## Supplementary Table 2 for "Early detection and improved genomic surveillance of SARS-CoV-2 variants from deep sequencing data": SupplementaryTable2.txt (part 240 of 363)

VARIANT_ID	CDS_NAME	CDS_POS	PATIENT_ID	REF_POS	REF_BASE	ALT_BASE	VARIANT_FREQ	COLLECTION_DATE	COUNTRY
ORF1ab_314_L	ORF1ab	314	SRR15246751	14408	C	T	0,999016	2021-07-13	United States
ORF1ab_662_S	ORF1ab	662	SRR15246751	15451	G	A	0,999637	2021-07-13	United States
ORF1ab_1000_L	ORF1ab	1000	SRR15246751	16466	C	T	0,99922	2021-07-13	United States
ORF1ab_1918_V	ORF1ab	1918	SRR15246751	19220	C	T	0,998423	2021-07-13	United States
ORF1ab_2131_V	ORF1ab	2131	SRR15246751	19859	C	T	0,994668	2021-07-13	United States
S_19_R	S	19	SRR15246751	21618	C	G	0,999461	2021-07-13	United States
S_452_R	S	452	SRR15246751	22917	T	G	0,999253	2021-07-13	United States
S_478_K	S	478	SRR15246751	22995	C	A	0,99978	2021-07-13	United States
S_614_G	S	614	SRR15246751	23403	A	G	0,999251	2021-07-13	United States
S_681_R	S	681	SRR15246751	23604	C	G	0,999361	2021-07-13	United States
S_950_N	S	950	SRR15246751	24410	G	A	0,96977	2021-07-13	United States
ORF3a_26_L	ORF3a	26	SRR15246751	25469	C	T	0,999329	2021-07-13	United States
M_82_T	M	82	SRR15246751	26767	T	C	0,998943	2021-07-13	United States
ORF7a_82_A	ORF7a	82	SRR15246751	27638	T	C	0,999708	2021-07-13	United States
ORF7a_120_I	ORF7a	120	SRR15246751	27752	C	T	0,997957	2021-07-13	United States
ORF7b_40_I	ORF7b	40	SRR15246751	27874	C	T	1	2021-07-13	United States
ORF8_118_NA	ORF8	118	SRR15246751	28247	A	-GATTTC	0,873032	2021-07-13	United States
ORF8_120_L	ORF8	120	SRR15246751	28253	C	A	0,961071	2021-07-13	United States
N_63_G	N	63	SRR15246751	28461	A	G	0,984659	2021-07-13	United States
N_203_M	N	203	SRR15246751	28881	G	T	1	2021-07-13	United States
N_215_C	N	215	SRR15246751	28916	G	T	1	2021-07-13	United States
N_377_Y	N	377	SRR15246751	29402	G	T	0,999699	2021-07-13	United States
ORF1ab_1306_S	ORF1ab	1306	SRR15246753	4181	G	T	0,999327	2021-07-14	United States
ORF1ab_2046_L	ORF1ab	2046	SRR15246753	6402	C	T	0,999002	2021-07-14	United States
ORF1ab_2287_S	ORF1ab	2287	SRR15246753	7124	C	T	0,999805	2021-07-14	United States
ORF1ab_2930_L	ORF1ab	2930	SRR15246753	9053	G	T	0,999082	2021-07-14	United States
ORF1ab_3255_I	ORF1ab	3255	SRR15246753	10029	C	T	0,999433	2021-07-14	United States
ORF1ab_3646_A	ORF1ab	3646	SRR15246753	11201	A	G	0,999584	2021-07-14	United States
ORF1ab_314_L	ORF1ab	314	SRR15246753	14408	C	T	0,999488	2021-07-14	United States
ORF1ab_662_S	ORF1ab	662	SRR15246753	15451	G	A	0,998961	2021-07-14	United States
ORF1ab_1000_L	ORF1ab	1000	SRR15246753	16466	C	T	0,999182	2021-07-14	United States
ORF1ab_1918_V	ORF1ab	1918	SRR15246753	19220	C	T	0,998549	2021-07-14	United States
S_19_R	S	19	SRR15246753	21618	C	G	0,998968	2021-07-14	United States
S_452_R	S	452	SRR15246753	22917	T	G	0,999475	2021-07-14	United States
S_478_K	S	478	SRR15246753	22995	C	A	0,999389	2021-07-14	United States
S_614_G	S	614	SRR15246753	23403	A	G	0,999598	2021-07-14	United States
S_681_R	S	681	SRR15246753	23604	C	G	0,99955	2021-07-14	United States
S_950_N	S	950	SRR15246753	24410	G	A	0,966436	2021-07-14	United States
ORF3a_26_L	ORF3a	26	SRR15246753	25469	C	T	0,999318	2021-07-14	United States
ORF3a_44_R	ORF3a	44	SRR15246753	25522	G	A	0,99971	2021-07-14	United States
ORF3a_239_Q	ORF3a	239	SRR15246753	26107	G	C	0,999208	2021-07-14	United States
M_82_T	M	82	SRR15246753	26767	T	C	0,999422	2021-07-14	United States
ORF7a_82_A	ORF7a	82	SRR15246753	27638	T	C	0,99919	2021-07-14	United States
ORF7a_120_I	ORF7a	120	SRR15246753	27752	C	T	0,999644	2021-07-14	United States
ORF7b_40_I	ORF7b	40	SRR15246753	27874	C	T	0,999036	2021-07-14	United States
ORF8_118_NA	ORF8	118	SRR15246753	28247	A	-GATTTC	0,867268	2021-07-14	United States
ORF8_120_L	ORF8	120	SRR15246753	28253	C	A	0,991826	2021-07-14	United States
N_63_G	N	63	SRR15246753	28461	A	G	0,984399	2021-07-14	United States
N_203_M	N	203	SRR15246753	28881	G	T	1	2021-07-14	United States
N_215_C	N	215	SRR15246753	28916	G	T	1	2021-07-14	United States
N_377_Y	N	377	SRR15246753	29402	G	T	1	2021-07-14	United States
ORF1ab_174_V	ORF1ab	174	SRR15246754	785	A	G	0,0569911	2021-07-13	United States
ORF1ab_1306_S	ORF1ab	1306	SRR15246754	4181	G	T	0,999243	2021-07-13	United States
ORF1ab_2046_L	ORF1ab	2046	SRR15246754	6402	C	T	0,998902	2021-07-13	United States
ORF1ab_2287_S	ORF1ab	2287	SRR15246754	7124	C	T	0,999604	2021-07-13	United States
ORF1ab_2930_L	ORF1ab	2930	SRR15246754	9053	G	T	0,998662	2021-07-13	United States
ORF1ab_3255_I	ORF1ab	3255	SRR15246754	10029	C	T	0,99912	2021-07-13	United States
ORF1ab_3646_A	ORF1ab	3646	SRR15246754	11201	A	G	0,99798	2021-07-13	United States
ORF1ab_314_L	ORF1ab	314	SRR15246754	14408	C	T	0,999201	2021-07-13	United States
ORF1ab_662_S	ORF1ab	662	SRR15246754	15451	G	A	0,998918	2021-07-13	United States
ORF1ab_1000_L	ORF1ab	1000	SRR15246754	16466	C	T	0,999152	2021-07-13	United States
ORF1ab_1918_V	ORF1ab	1918	SRR15246754	19220	C	T	0,998403	2021-07-13	United States
S_19_R	S	19	SRR15246754	21618	C	G	0,999452	2021-07-13	United States
S_452_R	S	452	SRR15246754	22917	T	G	0,999045	2021-07-13	United States
S_478_K	S	478	SRR15246754	22995	C	A	0,999061	2021-07-13	United States
S_614_G	S	614	SRR15246754	23403	A	G	0,999554	2021-07-13	United States
S_681_R	S	681	SRR15246754	23604	C	G	0,999823	2021-07-13	United States
S_950_N	S	950	SRR15246754	24410	G	A	0,966005	2021-07-13	United States
ORF3a_26_L	ORF3a	26	SRR15246754	25469	C	T	0,999652	2021-07-13	United States
ORF3a_239_Q	ORF3a	239	SRR15246754	26107	G	C	0,999051	2021-07-13	United States
M_82_T	M	82	SRR15246754	26767	T	C	0,998987	2021-07-13	United States
ORF7a_82_A	ORF7a	82	SRR15246754	27638	T	C	0,998127	2021-07-13	United States
ORF7a_120_I	ORF7a	120	SRR15246754	27752	C	T	0,999265	2021-07-13	United States
ORF7b_40_I	ORF7b	40	SRR15246754	27874	C	T	0,999259	2021-07-13	United States
ORF8_118_NA	ORF8	118	SRR15246754	28247	A	-GATTTC	0,874046	2021-07-13	United States
ORF8_120_L	ORF8	120	SRR15246754	28253	C	A	0,965636	2021-07-13	United States
N_63_G	N	63	SRR15246754	28461	A	G	0,985666	2021-07-13	United States
N_203_M	N	203	SRR15246754	28881	G	T	1	2021-07-13	United States
N_215_C	N	215	SRR15246754	28916	G	T	0,99866	2021-07-13	United States
N_377_Y	N	377	SRR15246754	29402	G	T	0,999434	2021-07-13	United States
ORF1ab_1306_S	ORF1ab	1306	SRR15246755	4181	G	T	0,998956	2021-07-11	United States
ORF1ab_2046_L	ORF1ab	2046	SRR15246755	6402	C	T	0,999283	2021-07-11	United States
ORF1ab_2287_S	ORF1ab	2287	SRR15246755	7124	C	T	0,999551	2021-07-11	United States
ORF1ab_2930_L	ORF1ab	2930	SRR15246755	9053	G	T	0,999642	2021-07-11	United States
ORF1ab_3255_I	ORF1ab	3255	SRR15246755	10029	C	T	0,999275	2021-07-11	United States
ORF1ab_3646_A	ORF1ab	3646	SRR15246755	11201	A	G	0,998048	2021-07-11	United States
ORF1ab_314_L	ORF1ab	314	SRR15246755	14408	C	T	0,999692	2021-07-11	United States
ORF1ab_662_S	ORF1ab	662	SRR15246755	15451	G	A	0,998562	2021-07-11	United States
ORF1ab_1000_L	ORF1ab	1000	SRR15246755	16466	C	T	0,999314	2021-07-11	United States
ORF1ab_1918_V	ORF1ab	1918	SRR15246755	19220	C	T	0,99692	2021-07-11	United States
S_19_R	S	19	SRR15246755	21618	C	G	0,999031	2021-07-11	United States
S_452_R	S	452	SRR15246755	22917	T	G	0,999172	2021-07-11	United States
S_478_K	S	478	SRR15246755	22995	C	A	0,999054	2021-07-11	United States
S_522_V	S	522	SRR15246755	23127	C	T	0,998974	2021-07-11	United States
S_614_G	S	614	SRR15246755	23403	A	G	1	2021-07-11	United States
S_681_R	S	681	SRR15246755	23604	C	G	0,998973	2021-07-11	United States
S_950_N	S	950	SRR15246755	24410	G	A	0,962588	2021-07-11	United States
ORF3a_26_L	ORF3a	26	SRR15246755	25469	C	T	0,999598	2021-07-11	United States
ORF3a_239_Q	ORF3a	239	SRR15246755	26107	G	C	0,998647	2021-07-11	United States
M_82_T	M	82	SRR15246755	26767	T	C	0,998982	2021-07-11	United States
ORF6_21_A	ORF6	21	SRR15246755	27262	A	G	0,999162	2021-07-11	United States
ORF7a_82_A	ORF7a	82	SRR15246755	27638	T	C	0,998539	2021-07-11	United States
ORF7a_120_I	ORF7a	120	SRR15246755	27752	C	T	0,998887	2021-07-11	United States
ORF7b_40_I	ORF7b	40	SRR15246755	27874	C	T	0,999731	2021-07-11	United States
ORF8_118_NA	ORF8	118	SRR15246755	28247	A	-GATTTC	0,859724	2021-07-11	United States
ORF8_120_L	ORF8	120	SRR15246755	28253	C	A	0,987302	2021-07-11	United States
N_63_G	N	63	SRR15246755	28461	A	G	0,979996	2021-07-11	United States
N_203_M	N	203	SRR15246755	28881	G	T	1	2021-07-11	United States
N_215_C	N	215	SRR15246755	28916	G	T	1	2021-07-11	United States
N_377_Y	N	377	SRR15246755	29402	G	T	1	2021-07-11	United States
ORF1ab_1306_S	ORF1ab	1306	SRR15246756	4181	G	T	0,998976	2021-07-15	United States
ORF1ab_2046_L	ORF1ab	2046	SRR15246756	6402	C	T	0,999387	2021-07-15	United States
ORF1ab_2287_S	ORF1ab	2287	SRR15246756	7124	C	T	0,999473	2021-07-15	United States
ORF1ab_2930_L	ORF1ab	2930	SRR15246756	9053	G	T	0,99901	2021-07-15	United States
ORF1ab_3255_I	ORF1ab	3255	SRR15246756	10029	C	T	0,999191	2021-07-15	United States
ORF1ab_3646_A	ORF1ab	3646	SRR15246756	11201	A	G	0,999385	2021-07-15	United States
ORF1ab_314_L	ORF1ab	314	SRR15246756	14408	C	T	0,998071	2021-07-15	United States
ORF1ab_662_S	ORF1ab	662	SRR15246756	15451	G	A	0,999329	2021-07-15	United States
ORF1ab_1000_L	ORF1ab	1000	SRR15246756	16466	C	T	0,999422	2021-07-15	United States
ORF1ab_1918_V	ORF1ab	1918	SRR15246756	19220	C	T	0,997522	2021-07-15	United States
S_19_R	S	19	SRR15246756	21618	C	G	0,999077	2021-07-15	United States
S_452_R	S	452	SRR15246756	22917	T	G	0,99869	2021-07-15	United States
S_478_K	S	478	SRR15246756	22995	C	A	0,999754	2021-07-15	United States
S_614_G	S	614	SRR15246756	23403	A	G	0,999307	2021-07-15	United States
S_681_R	S	681	SRR15246756	23604	C	G	1	2021-07-15	United States
S_950_N	S	950	SRR15246756	24410	G	A	0,969107	2021-07-15	United States
ORF3a_26_L	ORF3a	26	SRR15246756	25469	C	T	0,999092	2021-07-15	United States
ORF3a_239_Q	ORF3a	239	SRR15246756	26107	G	C	0,999704	2021-07-15	United States
M_82_T	M	82	SRR15246756	26767	T	C	0,999384	2021-07-15	United States
ORF7a_82_A	ORF7a	82	SRR15246756	27638	T	C	0,999624	2021-07-15	United States
ORF7a_120_I	ORF7a	120	SRR15246756	27752	C	T	0,999652	2021-07-15	United States
ORF7b_40_I	ORF7b	40	SRR15246756	27874	C	T	0,998971	2021-07-15	United States
ORF8_118_NA	ORF8	118	SRR15246756	28247	A	-GATTTC	0,865017	2021-07-15	United States
ORF8_120_L	ORF8	120	SRR15246756	28253	C	A	0,989474	2021-07-15	United States
N_63_G	N	63	SRR15246756	28461	A	G	0,984797	2021-07-15	United States
N_203_M	N	203	SRR15246756	28881	G	T	1	2021-07-15	United States
N_215_C	N	215	SRR15246756	28916	G	T	1	2021-07-15	United States
N_377_Y	N	377	SRR15246756	29402	G	T	1	2021-07-15	United States
ORF1ab_1306_S	ORF1ab	1306	SRR15246759	4181	G	T	0,999027	2021-07-14	United States
ORF1ab_2046_L	ORF1ab	2046	SRR15246759	6402	C	T	0,999385	2021-07-14	United States
ORF1ab_2287_S	ORF1ab	2287	SRR15246759	7124	C	T	0,999817	2021-07-14	United States
ORF1ab_2930_L	ORF1ab	2930	SRR15246759	9053	G	T	0,999794	2021-07-14	United States
ORF1ab_3255_I	ORF1ab	3255	SRR15246759	10029	C	T	0,999318	2021-07-14	United States
ORF1ab_3646_A	ORF1ab	3646	SRR15246759	11201	A	G	0,999816	2021-07-14	United States
ORF1ab_314_L	ORF1ab	314	SRR15246759	14408	C	T	0,999336	2021-07-14	United States
ORF1ab_662_S	ORF1ab	662	SRR15246759	15451	G	A	0,998723	2021-07-14	United States
ORF1ab_1000_L	ORF1ab	1000	SRR15246759	16466	C	T	0,998837	2021-07-14	United States
ORF1ab_1918_V	ORF1ab	1918	SRR15246759	19220	C	T	0,997788	2021-07-14	United States
S_19_R	S	19	SRR15246759	21618	C	G	0,999505	2021-07-14	United States
S_452_R	S	452	SRR15246759	22917	T	G	0,999355	2021-07-14	United States
S_478_K	S	478	SRR15246759	22995	C	A	0,999392	2021-07-14	United States
S_614_G	S	614	SRR15246759	23403	A	G	0,999405	2021-07-14	United States
S_681_R	S	681	SRR15246759	23604	C	G	0,999285	2021-07-14	United States
S_950_N	S	950	SRR15246759	24410	G	A	0,954765	2021-07-14	United States
ORF3a_26_L	ORF3a	26	SRR15246759	25469	C	T	0,999764	2021-07-14	United States
ORF3a_239_Q	ORF3a	239	SRR15246759	26107	G	C	0,999616	2021-07-14	United States
M_82_T	M	82	SRR15246759	26767	T	C	0,999627	2021-07-14	United States
ORF7a_82_A	ORF7a	82	SRR15246759	27638	T	C	0,99872	2021-07-14	United States
ORF7a_120_I	ORF7a	120	SRR15246759	27752	C	T	0,999817	2021-07-14	United States
ORF7b_40_I	ORF7b	40	SRR15246759	27874	C	T	0,998996	2021-07-14	United States
ORF8_118_NA	ORF8	118	SRR15246759	28247	A	-GATTTC	0,874385	2021-07-14	United States
ORF8_120_L	ORF8	120	SRR15246759	28253	C	A	0,99723	2021-07-14	United States
N_63_G	N	63	SRR15246759	28461	A	G	0,982337	2021-07-14	United States
N_203_M	N	203	SRR15246759	28881	G	T	0,998747	2021-07-14	United States
N_215_C	N	215	SRR15246759	28916	G	T	1	2021-07-14	United States
N_377_Y	N	377	SRR15246759	29402	G	T	0,997697	2021-07-14	United States
ORF1ab_1640_L	ORF1ab	1640	SRR15246760	5184	C	T	0,999326	2021-07-15	United States
ORF1ab_1991_I	ORF1ab	1991	SRR15246760	6236	G	A	0,999508	2021-07-15	United States
ORF1ab_3209_V	ORF1ab	3209	SRR15246760	9891	C	T	0,999182	2021-07-15	United States
ORF1ab_3718_A	ORF1ab	3718	SRR15246760	11418	T	C	0,99925	2021-07-15	United States
ORF1ab_3750_I	ORF1ab	3750	SRR15246760	11514	C	T	0,999374	2021-07-15	United States
ORF1ab_4223_H	ORF1ab	4223	SRR15246760	12933	C	A	0,999222	2021-07-15	United States
ORF1ab_314_L	ORF1ab	314	SRR15246760	14408	C	T	0,998864	2021-07-15	United States
ORF1ab_662_S	ORF1ab	662	SRR15246760	15451	G	A	0,998655	2021-07-15	United States
ORF1ab_1000_L	ORF1ab	1000	SRR15246760	16466	C	T	0,999008	2021-07-15	United States
S_19_R	S	19	SRR15246760	21618	C	G	1	2021-07-15	United States
S_452_R	S	452	SRR15246760	22917	T	G	0,999497	2021-07-15	United States
S_478_K	S	478	SRR15246760	22995	C	A	0,999627	2021-07-15	United States
S_614_G	S	614	SRR15246760	23403	A	G	0,999477	2021-07-15	United States
S_681_R	S	681	SRR15246760	23604	C	G	0,998699	2021-07-15	United States
S_950_N	S	950	SRR15246760	24410	G	A	0,965378	2021-07-15	United States
S_1205_R	S	1205	SRR15246760	25176	A	G	0,998452	2021-07-15	United States
ORF3a_26_L	ORF3a	26	SRR15246760	25469	C	T	0,999352	2021-07-15	United States
M_82_T	M	82	SRR15246760	26767	T	C	0,999765	2021-07-15	United States
ORF7a_82_A	ORF7a	82	SRR15246760	27638	T	C	0,999073	2021-07-15	United States
ORF7a_120_I	ORF7a	120	SRR15246760	27752	C	T	1	2021-07-15	United States
ORF8_118_NA	ORF8	118	SRR15246760	28247	A	-GATTTC	0,87371	2021-07-15	United States
ORF8_120_L	ORF8	120	SRR15246760	28253	C	A	0,978723	2021-07-15	United States
N_63_G	N	63	SRR15246760	28461	A	G	0,984233	2021-07-15	United States
N_203_M	N	203	SRR15246760	28881	G	T	1	2021-07-15	United States
N_377_Y	N	377	SRR15246760	29402	G	T	0,998324	2021-07-15	United States
ORF1ab_1306_S	ORF1ab	1306	SRR15246761	4181	G	T	0,998184	2021-07-14	United States
ORF1ab_2046_L	ORF1ab	2046	SRR15246761	6402	C	T	0,999783	2021-07-14	United States
ORF1ab_2287_S	ORF1ab	2287	SRR15246761	7124	C	T	0,999427	2021-07-14	United States
ORF1ab_2930_L	ORF1ab	2930	SRR15246761	9053	G	T	0,999511	2021-07-14	United States
ORF1ab_3255_I	ORF1ab	3255	SRR15246761	10029	C	T	0,999811	2021-07-14	United States
ORF1ab_3646_A	ORF1ab	3646	SRR15246761	11201	A	G	0,999516	2021-07-14	United States
ORF1ab_314_L	ORF1ab	314	SRR15246761	14408	C	T	0,998742	2021-07-14	United States
ORF1ab_662_S	ORF1ab	662	SRR15246761	15451	G	A	0,999336	2021-07-14	United States
ORF1ab_1000_L	ORF1ab	1000	SRR15246761	16466	C	T	0,999212	2021-07-14	United States
ORF1ab_1918_V	ORF1ab	1918	SRR15246761	19220	C	T	0,997624	2021-07-14	United States
S_19_R	S	19	SRR15246761	21618	C	G	0,999193	2021-07-14	United States
S_452_R	S	452	SRR15246761	22917	T	G	0,998882	2021-07-14	United States
S_478_K	S	478	SRR15246761	22995	C	A	0,999415	2021-07-14	United States
S_522_V	S	522	SRR15246761	23127	C	T	0,160738	2021-07-14	United States
S_614_G	S	614	SRR15246761	23403	A	G	0,99849	2021-07-14	United States
S_681_R	S	681	SRR15246761	23604	C	G	0,999714	2021-07-14	United States
S_950_N	S	950	SRR15246761	24410	G	A	0,971425	2021-07-14	United States
ORF3a_26_L	ORF3a	26	SRR15246761	25469	C	T	0,999008	2021-07-14	United States
ORF3a_239_Q	ORF3a	239	SRR15246761	26107	G	C	0,999705	2021-07-14	United States
M_82_T	M	82	SRR15246761	26767	T	C	0,999377	2021-07-14	United States
ORF7a_82_A	ORF7a	82	SRR15246761	27638	T	C	0,998696	2021-07-14	United States
ORF7a_120_I	ORF7a	120	SRR15246761	27752	C	T	0,999084	2021-07-14	United States
ORF7b_40_I	ORF7b	40	SRR15246761	27874	C	T	0,999728	2021-07-14	United States
ORF8_118_NA	ORF8	118	SRR15246761	28247	A	-GATTTC	0,868762	2021-07-14	United States
ORF8_120_L	ORF8	120	SRR15246761	28253	C	A	0,986911	2021-07-14	United States
N_63_G	N	63	SRR15246761	28461	A	G	0,983953	2021-07-14	United States
N_203_M	N	203	SRR15246761	28881	G	T	1	2021-07-14	United States
N_215_C	N	215	SRR15246761	28916	G	T	1	2021-07-14	United States
N_377_Y	N	377	SRR15246761	29402	G	T	0,999638	2021-07-14	United States
ORF1ab_62_S	ORF1ab	62	SRR15246762	449	C	T	0,199643	2021-07-14	United States
ORF1ab_307_T	ORF1ab	307	SRR15246762	1184	G	A	0,0571154	2021-07-14	United States
ORF1ab_1205_K	ORF1ab	1205	SRR15246762	3878	G	A	0,114508	2021-07-14	United States
ORF1ab_1306_S	ORF1ab	1306	SRR15246762	4181	G	T	0,999636	2021-07-14	United States
ORF1ab_1565_A	ORF1ab	1565	SRR15246762	4959	T	C	0,376127	2021-07-14	United States
ORF1ab_2046_L	ORF1ab	2046	SRR15246762	6402	C	T	0,999471	2021-07-14	United States
ORF1ab_2287_S	ORF1ab	2287	SRR15246762	7124	C	T	0,997683	2021-07-14	United States
ORF1ab_2930_L	ORF1ab	2930	SRR15246762	9053	G	T	1	2021-07-14	United States
ORF1ab_3255_I	ORF1ab	3255	SRR15246762	10029	C	T	0,99816	2021-07-14	United States
ORF1ab_3646_A	ORF1ab	3646	SRR15246762	11201	A	G	0,99936	2021-07-14	United States
ORF1ab_314_L	ORF1ab	314	SRR15246762	14408	C	T	0,999484	2021-07-14	United States
ORF1ab_662_S	ORF1ab	662	SRR15246762	15451	G	A	0,999629	2021-07-14	United States
ORF1ab_1000_L	ORF1ab	1000	SRR15246762	16466	C	T	0,999062	2021-07-14	United States
ORF1ab_1918_V	ORF1ab	1918	SRR15246762	19220	C	T	0,996658	2021-07-14	United States
S_19_R	S	19	SRR15246762	21618	C	G	0,999694	2021-07-14	United States
S_452_R	S	452	SRR15246762	22917	T	G	0,999145	2021-07-14	United States
S_478_K	S	478	SRR15246762	22995	C	A	0,999859	2021-07-14	United States
S_614_G	S	614	SRR15246762	23403	A	G	0,999419	2021-07-14	United States
S_681_R	S	681	SRR15246762	23604	C	G	0,999721	2021-07-14	United States
S_950_N	S	950	SRR15246762	24410	G	A	0,966672	2021-07-14	United States
ORF3a_26_L	ORF3a	26	SRR15246762	25469	C	T	0,999339	2021-07-14	United States
ORF3a_239_Q	ORF3a	239	SRR15246762	26107	G	C	0,998928	2021-07-14	United States
M_82_T	M	82	SRR15246762	26767	T	C	0,999564	2021-07-14	United States
ORF7a_82_A	ORF7a	82	SRR15246762	27638	T	C	0,998544	2021-07-14	United States
ORF7a_120_I	ORF7a	120	SRR15246762	27752	C	T	1	2021-07-14	United States
ORF7b_40_I	ORF7b	40	SRR15246762	27874	C	T	0,99974	2021-07-14	United States
ORF8_118_NA	ORF8	118	SRR15246762	28247	A	-GATTTC	0,873462	2021-07-14	United States
ORF8_120_L	ORF8	120	SRR15246762	28253	C	A	0,996016	2021-07-14	United States
N_63_G	N	63	SRR15246762	28461	A	G	0,984129	2021-07-14	United States
N_203_M	N	203	SRR15246762	28881	G	T	0,994949	2021-07-14	United States
N_215_C	N	215	SRR15246762	28916	G	T	0,997118	2021-07-14	United States
N_377_Y	N	377	SRR15246762	29402	G	T	1	2021-07-14	United States
ORF1ab_37_G	ORF1ab	37	SRR15246763	375	A	G	0,127572	2021-07-13	United States
ORF1ab_668_P	ORF1ab	668	SRR15246763	2267	G	C	0,0604811	2021-07-13	United States
ORF1ab_1108_L	ORF1ab	1108	SRR15246763	3588	A	T	0,0776536	2021-07-13	United States
ORF1ab_1199_A	ORF1ab	1199	SRR15246763	3861	T	C	1	2021-07-13	United States
ORF1ab_1306_S	ORF1ab	1306	SRR15246763	4181	G	T	0,999331	2021-07-13	United States
ORF1ab_2046_L	ORF1ab	2046	SRR15246763	6402	C	T	0,999178	2021-07-13	United States
ORF1ab_2287_S	ORF1ab	2287	SRR15246763	7124	C	T	1	2021-07-13	United States
ORF1ab_2930_L	ORF1ab	2930	SRR15246763	9053	G	T	1	2021-07-13	United States
ORF1ab_3255_I	ORF1ab	3255	SRR15246763	10029	C	T	0,999281	2021-07-13	United States
ORF1ab_3646_A	ORF1ab	3646	SRR15246763	11201	A	G	0,99872	2021-07-13	United States
ORF1ab_3657_V	ORF1ab	3657	SRR15246763	11235	C	T	0,0633152	2021-07-13	United States
ORF1ab_3862_I	ORF1ab	3862	SRR15246763	11851	G	T	0,999707	2021-07-13	United States
ORF1ab_314_L	ORF1ab	314	SRR15246763	14408	C	T	0,99945	2021-07-13	United States
ORF1ab_638_I	ORF1ab	638	SRR15246763	15380	G	T	0,999601	2021-07-13	United States
ORF1ab_662_S	ORF1ab	662	SRR15246763	15451	G	A	0,99972	2021-07-13	United States
ORF1ab_1000_L	ORF1ab	1000	SRR15246763	16466	C	T	0,99985	2021-07-13	United States
ORF1ab_1918_V	ORF1ab	1918	SRR15246763	19220	C	T	0,998472	2021-07-13	United States
ORF1ab_2099_I	ORF1ab	2099	SRR15246763	19763	C	T	0,0550435	2021-07-13	United States
ORF1ab_2231_NA	ORF1ab	2231	SRR15246763	20160	G	-A	0,10297	2021-07-13	United States
S_19_R	S	19	SRR15246763	21618	C	G	1	2021-07-13	United States
S_452_R	S	452	SRR15246763	22917	T	G	0,999343	2021-07-13	United States
S_478_K	S	478	SRR15246763	22995	C	A	0,999819	2021-07-13	United States
S_614_G	S	614	SRR15246763	23403	A	G	0,999826	2021-07-13	United States
S_681_R	S	681	SRR15246763	23604	C	G	1	2021-07-13	United States
S_845_S	S	845	SRR15246763	24095	G	T	1	2021-07-13	United States
S_1007_H	S	1007	SRR15246763	24581	T	C	0,167933	2021-07-13	United States
ORF3a_26_L	ORF3a	26	SRR15246763	25469	C	T	0,999145	2021-07-13	United States
M_2_S	M	2	SRR15246763	26526	G	T	0,337028	2021-07-13	United States
M_82_T	M	82	SRR15246763	26767	T	C	0,999369	2021-07-13	United States
ORF7a_11_I	ORF7a	11	SRR15246763	27425	C	T	0,0620207	2021-07-13	United States
ORF7a_82_A	ORF7a	82	SRR15246763	27638	T	C	0,995787	2021-07-13	United States
ORF7a_120_I	ORF7a	120	SRR15246763	27752	C	T	0,998527	2021-07-13	United States
ORF7b_40_I	ORF7b	40	SRR15246763	27874	C	T	1	2021-07-13	United States
ORF8_118_NA	ORF8	118	SRR15246763	28247	A	-GATTTC	0,87854	2021-07-13	United States
ORF8_120_L	ORF8	120	SRR15246763	28253	C	A	0,99473	2021-07-13	United States
N_63_G	N	63	SRR15246763	28461	A	G	0,990666	2021-07-13	United States
N_377_Y	N	377	SRR15246763	29402	G	T	1	2021-07-13	United States
N_391_I	N	391	SRR15246763	29445	C	T	1	2021-07-13	United States
ORF1ab_1640_L	ORF1ab	1640	SRR15246765	5184	C	T	0,999783	2021-07-08	United States
ORF1ab_1991_I	ORF1ab	1991	SRR15246765	6236	G	A	0,999369	2021-07-08	United States
ORF1ab_3209_V	ORF1ab	3209	SRR15246765	9891	C	T	0,999354	2021-07-08	United States
ORF1ab_3718_A	ORF1ab	3718	SRR15246765	11418	T	C	0,99897	2021-07-08	United States
ORF1ab_3750_I	ORF1ab	3750	SRR15246765	11514	C	T	0,999135	2021-07-08	United States
ORF1ab_4223_H	ORF1ab	4223	SRR15246765	12933	C	A	0,999528	2021-07-08	United States
ORF1ab_314_L	ORF1ab	314	SRR15246765	14408	C	T	0,999426	2021-07-08	United States
ORF1ab_662_S	ORF1ab	662	SRR15246765	15451	G	A	0,998979	2021-07-08	United States
ORF1ab_1000_L	ORF1ab	1000	SRR15246765	16466	C	T	0,999223	2021-07-08	United States
S_19_R	S	19	SRR15246765	21618	C	G	0,998498	2021-07-08	United States
S_452_R	S	452	SRR15246765	22917	T	G	0,999171	2021-07-08	United States
S_478_K	S	478	SRR15246765	22995	C	A	0,999278	2021-07-08	United States
S_614_G	S	614	SRR15246765	23403	A	G	0,998913	2021-07-08	United States
S_681_R	S	681	SRR15246765	23604	C	G	0,9997	2021-07-08	United States
S_950_N	S	950	SRR15246765	24410	G	A	0,963487	2021-07-08	United States
S_1205_R	S	1205	SRR15246765	25176	A	G	0,998986	2021-07-08	United States
ORF3a_26_L	ORF3a	26	SRR15246765	25469	C	T	0,99919	2021-07-08	United States
M_82_T	M	82	SRR15246765	26767	T	C	0,999406	2021-07-08	United States
ORF7a_82_A	ORF7a	82	SRR15246765	27638	T	C	0,998271	2021-07-08	United States
ORF7a_120_I	ORF7a	120	SRR15246765	27752	C	T	0,999335	2021-07-08	United States
ORF8_118_NA	ORF8	118	SRR15246765	28247	A	-GATTTC	0,864076	2021-07-08	United States
ORF8_120_L	ORF8	120	SRR15246765	28253	C	A	0,972119	2021-07-08	United States
N_63_G	N	63	SRR15246765	28461	A	G	0,987014	2021-07-08	United States
N_203_M	N	203	SRR15246765	28881	G	T	1	2021-07-08	United States
N_377_Y	N	377	SRR15246765	29402	G	T	0,999383	2021-07-08	United States
ORF1ab_599_V	ORF1ab	599	SRR15246767	2061	C	T	0,713351	2021-07-15	United States
ORF1ab_1306_S	ORF1ab	1306	SRR15246767	4181	G	T	0,999302	2021-07-15	United States
ORF1ab_2046_L	ORF1ab	2046	SRR15246767	6402	C	T	0,999094	2021-07-15	United States
ORF1ab_2287_S	ORF1ab	2287	SRR15246767	7124	C	T	1	2021-07-15	United States
ORF1ab_2930_L	ORF1ab	2930	SRR15246767	9053	G	T	0,999622	2021-07-15	United States
ORF1ab_3255_I	ORF1ab	3255	SRR15246767	10029	C	T	1	2021-07-15	United States
ORF1ab_3646_A	ORF1ab	3646	SRR15246767	11201	A	G	0,99876	2021-07-15	United States
ORF1ab_314_L	ORF1ab	314	SRR15246767	14408	C	T	0,999288	2021-07-15	United States
ORF1ab_662_S	ORF1ab	662	SRR15246767	15451	G	A	0,998779	2021-07-15	United States
ORF1ab_1000_L	ORF1ab	1000	SRR15246767	16466	C	T	0,999363	2021-07-15	United States
ORF1ab_1918_V	ORF1ab	1918	SRR15246767	19220	C	T	0,996194	2021-07-15	United States
S_19_R	S	19	SRR15246767	21618	C	G	1	2021-07-15	United States
S_452_R	S	452	SRR15246767	22917	T	G	0,999407	2021-07-15	United States
S_478_K	S	478	SRR15246767	22995	C	A	0,99951	2021-07-15	United States
S_614_G	S	614	SRR15246767	23403	A	G	0,999287	2021-07-15	United States
S_681_R	S	681	SRR15246767	23604	C	G	0,999844	2021-07-15	United States
S_950_N	S	950	SRR15246767	24410	G	A	0,957602	2021-07-15	United States
ORF3a_26_L	ORF3a	26	SRR15246767	25469	C	T	0,999541	2021-07-15	United States
ORF3a_239_Q	ORF3a	239	SRR15246767	26107	G	C	1	2021-07-15	United States
M_82_T	M	82	SRR15246767	26767	T	C	0,999707	2021-07-15	United States
ORF7a_82_A	ORF7a	82	SRR15246767	27638	T	C	0,997085	2021-07-15	United States
ORF7a_120_I	ORF7a	120	SRR15246767	27752	C	T	0,997927	2021-07-15	United States
ORF7b_40_I	ORF7b	40	SRR15246767	27874	C	T	0,999655	2021-07-15	United States
ORF8_118_NA	ORF8	118	SRR15246767	28247	A	-GATTTC	0,86734	2021-07-15	United States
ORF8_120_L	ORF8	120	SRR15246767	28253	C	A	0,977654	2021-07-15	United States
N_63_G	N	63	SRR15246767	28461	A	G	0,986432	2021-07-15	United States
N_203_M	N	203	SRR15246767	28881	G	T	1	2021-07-15	United States
N_215_C	N	215	SRR15246767	28916	G	T	1	2021-07-15	United States
N_377_Y	N	377	SRR15246767	29402	G	T	0,998623	2021-07-15	United States
ORF1ab_428_T	ORF1ab	428	SRR15246769	1548	G	C	0,059319	2021-07-12	United States
ORF1ab_913_D	ORF1ab	913	SRR15246769	3004	G	T	0,999488	2021-07-12	United States
ORF1ab_1001_I	ORF1ab	1001	SRR15246769	3267	C	T	0,998989	2021-07-12	United States
ORF1ab_1421_NA	ORF1ab	1421	SRR15246769	4528	A	-TT	0,0667207	2021-07-12	United States
ORF1ab_1708_D	ORF1ab	1708	SRR15246769	5388	C	A	0,998835	2021-07-12	United States
ORF1ab_2989_R	ORF1ab	2989	SRR15246769	9230	T	C	0,0686978	2021-07-12	United States
ORF1ab_3106_F	ORF1ab	3106	SRR15246769	9582	C	T	0,115681	2021-07-12	United States
ORF1ab_3449_A	ORF1ab	3449	SRR15246769	10611	T	C	0,0582128	2021-07-12	United States
ORF1ab_3530_L	ORF1ab	3530	SRR15246769	10854	C	T	0,0618705	2021-07-12	United States
ORF1ab_3674_NA	ORF1ab	3674	SRR15246769	11287	G	-TCTGGTTTT	0,788216	2021-07-12	United States
ORF1ab_3677_L	ORF1ab	3677	SRR15246769	11296	T	G	0,994595	2021-07-12	United States
ORF1ab_4157_S	ORF1ab	4157	SRR15246769	12734	G	A	0,0515018	2021-07-12	United States
ORF1ab_218_L	ORF1ab	218	SRR15246769	14120	C	T	0,999013	2021-07-12	United States
ORF1ab_314_L	ORF1ab	314	SRR15246769	14408	C	T	0,99948	2021-07-12	United States
ORF1ab_594_R	ORF1ab	594	SRR15246769	15248	A	G	0,061062	2021-07-12	United States
ORF1ab_664_I	ORF1ab	664	SRR15246769	15457	C	A	0,06206	2021-07-12	United States
ORF1ab_1762_NA	ORF1ab	1762	SRR15246769	18753	T	-C	0,0554651	2021-07-12	United States
ORF1ab_2489_D	ORF1ab	2489	SRR15246769	20933	G	A	0,0530423	2021-07-12	United States
ORF1ab_2531_S	ORF1ab	2531	SRR15246769	21058	C	T	0,0649604	2021-07-12	United States
S_68_NA	S	68	SRR15246769	21764	A	-TACATG	0,828194	2021-07-12	United States
S_143_NA	S	143	SRR15246769	21990	T	-TTA	0,858726	2021-07-12	United States
S_501_Y	S	501	SRR15246769	23063	A	T	0,999119	2021-07-12	United States
S_570_D	S	570	SRR15246769	23271	C	A	0,999863	2021-07-12	United States
S_608_D	S	608	SRR15246769	23385	T	A	0,0556791	2021-07-12	United States
S_614_G	S	614	SRR15246769	23403	A	G	0,999538	2021-07-12	United States
S_681_H	S	681	SRR15246769	23604	C	A	0,999279	2021-07-12	United States
S_716_I	S	716	SRR15246769	23709	C	T	0,999346	2021-07-12	United States
S_982_A	S	982	SRR15246769	24506	T	G	0,999858	2021-07-12	United States
S_1118_H	S	1118	SRR15246769	24914	G	C	0,99962	2021-07-12	United States
ORF3a_240_S	ORF3a	240	SRR15246769	26110	C	T	0,999121	2021-07-12	United States
ORF6_52_S	ORF6	52	SRR15246769	27356	T	C	0,0792029	2021-07-12	United States
ORF8_27_*	ORF8	27	SRR15246769	27972	C	T	0,9988	2021-07-12	United States
ORF8_52_I	ORF8	52	SRR15246769	28048	G	T	0,999374	2021-07-12	United States
ORF8_68_*	ORF8	68	SRR15246769	28095	A	T	0,962479	2021-07-12	United States
ORF8_73_C	ORF8	73	SRR15246769	28111	A	G	0,999371	2021-07-12	United States
N_3_H	N	3	SRR15246769	28280	G	C	0,99992	2021-07-12	United States
N_3_V	N	3	SRR15246769	28281	A	T	0,999518	2021-07-12	United States
N_3_E	N	3	SRR15246769	28282	T	A	0,99872	2021-07-12	United States
N_203_K	N	203	SRR15246769	28881	G	A	1	2021-07-12	United States
N_204_R	N	204	SRR15246769	28883	G	C	0,998986	2021-07-12	United States
N_235_F	N	235	SRR15246769	28977	C	T	0,999184	2021-07-12	United States
N_279_L	N	279	SRR15246769	29109	C	T	0,999294	2021-07-12	United States
ORF1ab_309_L	ORF1ab	309	SRR15246772	1191	C	T	0,99951	2021-07-12	United States
ORF1ab_1640_L	ORF1ab	1640	SRR15246772	5184	C	T	0,999271	2021-07-12	United States
ORF1ab_1921_Q	ORF1ab	1921	SRR15246772	6027	C	A	1	2021-07-12	United States
ORF1ab_2325_V	ORF1ab	2325	SRR15246772	7239	C	T	0,161173	2021-07-12	United States
ORF1ab_2980_N	ORF1ab	2980	SRR15246772	9203	G	A	0,995485	2021-07-12	United States
ORF1ab_3138_S	ORF1ab	3138	SRR15246772	9678	T	C	0,99953	2021-07-12	United States
ORF1ab_3580_Q	ORF1ab	3580	SRR15246772	11005	C	A	0,996755	2021-07-12	United States
ORF1ab_314_L	ORF1ab	314	SRR15246772	14408	C	T	0,999764	2021-07-12	United States
ORF1ab_1137_I	ORF1ab	1137	SRR15246772	16877	C	T	0,998666	2021-07-12	United States
ORF1ab_2310_R	ORF1ab	2310	SRR15246772	20396	A	G	0,998151	2021-07-12	United States
S_19_R	S	19	SRR15246772	21618	C	G	0,999377	2021-07-12	United States
S_452_R	S	452	SRR15246772	22917	T	G	0,999884	2021-07-12	United States
S_478_K	S	478	SRR15246772	22995	C	A	0,999604	2021-07-12	United States
S_614_G	S	614	SRR15246772	23403	A	G	0,999406	2021-07-12	United States
S_681_R	S	681	SRR15246772	23604	C	G	0,999879	2021-07-12	United States
S_950_N	S	950	SRR15246772	24410	G	A	0,959491	2021-07-12	United States
ORF3a_26_L	ORF3a	26	SRR15246772	25469	C	T	0,999549	2021-07-12	United States
M_82_T	M	82	SRR15246772	26767	T	C	0,999419	2021-07-12	United States
ORF7a_82_A	ORF7a	82	SRR15246772	27638	T	C	0,999038	2021-07-12	United States
ORF7a_120_I	ORF7a	120	SRR15246772	27752	C	T	0,999451	2021-07-12	United States
N_63_G	N	63	SRR15246772	28461	A	G	0,982844	2021-07-12	United States
N_203_M	N	203	SRR15246772	28881	G	T	1	2021-07-12	United States
N_377_Y	N	377	SRR15246772	29402	G	T	0,999265	2021-07-12	United States
ORF1ab_767_K	ORF1ab	767	SRR15246773	2564	G	A	0,998543	2021-07-13	United States
ORF1ab_890_F	ORF1ab	890	SRR15246773	2933	C	T	0,0591062	2021-07-13	United States
ORF1ab_892_L	ORF1ab	892	SRR15246773	2940	C	T	0,124768	2021-07-13	United States
ORF1ab_1228_G	ORF1ab	1228	SRR15246773	3948	A	G	1	2021-07-13	United States
ORF1ab_1306_S	ORF1ab	1306	SRR15246773	4181	G	T	1	2021-07-13	United States
ORF1ab_2046_L	ORF1ab	2046	SRR15246773	6402	C	T	0,999315	2021-07-13	United States
ORF1ab_2287_S	ORF1ab	2287	SRR15246773	7124	C	T	0,998828	2021-07-13	United States
ORF1ab_2930_L	ORF1ab	2930	SRR15246773	9053	G	T	1	2021-07-13	United States
ORF1ab_3255_I	ORF1ab	3255	SRR15246773	10029	C	T	1	2021-07-13	United States
ORF1ab_3470_L	ORF1ab	3470	SRR15246773	10674	G	T	0,0898839	2021-07-13	United States
ORF1ab_3646_A	ORF1ab	3646	SRR15246773	11201	A	G	0,999657	2021-07-13	United States
ORF1ab_3766_F	ORF1ab	3766	SRR15246773	11562	G	T	0,998776	2021-07-13	United States
ORF1ab_4079_I	ORF1ab	4079	SRR15246773	12501	C	T	1	2021-07-13	United States
ORF1ab_314_L	ORF1ab	314	SRR15246773	14408	C	T	0,999443	2021-07-13	United States
ORF1ab_662_S	ORF1ab	662	SRR15246773	15451	G	A	0,99898	2021-07-13	United States
ORF1ab_1000_L	ORF1ab	1000	SRR15246773	16466	C	T	0,999638	2021-07-13	United States
ORF1ab_1918_V	ORF1ab	1918	SRR15246773	19220	C	T	0,997544	2021-07-13	United States
ORF1ab_2072_*	ORF1ab	2072	SRR15246773	19681	G	T	0,0840864	2021-07-13	United States
ORF1ab_2397_*	ORF1ab	2397	SRR15246773	20656	C	T	0,131376	2021-07-13	United States
S_19_R	S	19	SRR15246773	21618	C	G	0,999118	2021-07-13	United States
S_418_V	S	418	SRR15246773	22814	A	G	0,107891	2021-07-13	United States
S_452_R	S	452	SRR15246773	22917	T	G	0,999325	2021-07-13	United States
S_478_K	S	478	SRR15246773	22995	C	A	0,99964	2021-07-13	United States
S_614_G	S	614	SRR15246773	23403	A	G	0,999575	2021-07-13	United States
S_669_NA	S	669	SRR15246773	23568	G	-TA	0,051618	2021-07-13	United States
S_681_R	S	681	SRR15246773	23604	C	G	0,999337	2021-07-13	United States
S_950_N	S	950	SRR15246773	24410	G	A	0,875693	2021-07-13	United States
S_1172_NA	S	1172	SRR15246773	25076	A	-T	0,128998	2021-07-13	United States
S_1229_I	S	1229	SRR15246773	25249	G	T	0,0590545	2021-07-13	United States
ORF3a_26_L	ORF3a	26	SRR15246773	25469	C	T	0,999833	2021-07-13	United States
ORF3a_239_Q	ORF3a	239	SRR15246773	26107	G	C	1	2021-07-13	United States
M_82_T	M	82	SRR15246773	26767	T	C	0,999457	2021-07-13	United States
ORF7a_82_A	ORF7a	82	SRR15246773	27638	T	C	1	2021-07-13	United States
ORF7a_120_I	ORF7a	120	SRR15246773	27752	C	T	1	2021-07-13	United States
ORF7b_40_I	ORF7b	40	SRR15246773	27874	C	T	1	2021-07-13	United States
ORF8_118_NA	ORF8	118	SRR15246773	28247	A	-GATTTC	0,874828	2021-07-13	United States
ORF8_120_L	ORF8	120	SRR15246773	28253	C	A	0,96988	2021-07-13	United States
N_63_G	N	63	SRR15246773	28461	A	G	0,993393	2021-07-13	United States
N_377_Y	N	377	SRR15246773	29402	G	T	1	2021-07-13	United States
ORF1ab_309_L	ORF1ab	309	SRR15246775	1191	C	T	0,999415	2021-07-11	United States
ORF1ab_1250_I	ORF1ab	1250	SRR15246775	4014	C	T	1	2021-07-11	United States
ORF1ab_1640_L	ORF1ab	1640	SRR15246775	5184	C	T	1	2021-07-11	United States
ORF1ab_1921_Q	ORF1ab	1921	SRR15246775	6027	C	A	0,997815	2021-07-11	United States
ORF1ab_2980_N	ORF1ab	2980	SRR15246775	9203	G	A	0,997889	2021-07-11	United States
ORF1ab_3138_S	ORF1ab	3138	SRR15246775	9678	T	C	0,99944	2021-07-11	United States
ORF1ab_3580_Q	ORF1ab	3580	SRR15246775	11005	C	A	0,997929	2021-07-11	United States
ORF1ab_3603_NA	ORF1ab	3603	SRR15246775	11074	C	-T	0,173913	2021-07-11	United States
ORF1ab_314_L	ORF1ab	314	SRR15246775	14408	C	T	0,999474	2021-07-11	United States
ORF1ab_2310_R	ORF1ab	2310	SRR15246775	20396	A	G	0,999311	2021-07-11	United States
S_19_R	S	19	SRR15246775	21618	C	G	1	2021-07-11	United States
S_452_R	S	452	SRR15246775	22917	T	G	0,999121	2021-07-11	United States
S_478_K	S	478	SRR15246775	22995	C	A	0,999876	2021-07-11	United States
S_614_G	S	614	SRR15246775	23403	A	G	0,999545	2021-07-11	United States
S_681_R	S	681	SRR15246775	23604	C	G	0,999	2021-07-11	United States
S_950_N	S	950	SRR15246775	24410	G	A	0,946417	2021-07-11	United States
ORF3a_26_L	ORF3a	26	SRR15246775	25469	C	T	0,999291	2021-07-11	United States
M_82_T	M	82	SRR15246775	26767	T	C	0,999661	2021-07-11	United States
ORF7a_82_A	ORF7a	82	SRR15246775	27638	T	C	0,999667	2021-07-11	United States
ORF7a_120_I	ORF7a	120	SRR15246775	27752	C	T	0,999681	2021-07-11	United States
N_63_G	N	63	SRR15246775	28461	A	G	0,989535	2021-07-11	United States
N_203_M	N	203	SRR15246775	28881	G	T	1	2021-07-11	United States
N_377_Y	N	377	SRR15246775	29402	G	T	0,998708	2021-07-11	United States
ORF1ab_1306_S	ORF1ab	1306	SRR15246776	4181	G	T	0,998936	2021-07-13	United States
ORF1ab_2046_L	ORF1ab	2046	SRR15246776	6402	C	T	0,99882	2021-07-13	United States
ORF1ab_2287_S	ORF1ab	2287	SRR15246776	7124	C	T	0,999793	2021-07-13	United States
ORF1ab_2930_L	ORF1ab	2930	SRR15246776	9053	G	T	0,999653	2021-07-13	United States
ORF1ab_3255_I	ORF1ab	3255	SRR15246776	10029	C	T	0,999734	2021-07-13	United States
ORF1ab_3646_A	ORF1ab	3646	SRR15246776	11201	A	G	0,998608	2021-07-13	United States
ORF1ab_4382_I	ORF1ab	4382	SRR15246776	13410	G	T	0,999774	2021-07-13	United States
ORF1ab_314_L	ORF1ab	314	SRR15246776	14408	C	T	0,998234	2021-07-13	United States
ORF1ab_662_S	ORF1ab	662	SRR15246776	15451	G	A	0,999087	2021-07-13	United States
ORF1ab_1000_L	ORF1ab	1000	SRR15246776	16466	C	T	0,99911	2021-07-13	United States
ORF1ab_1918_V	ORF1ab	1918	SRR15246776	19220	C	T	0,997271	2021-07-13	United States
S_19_R	S	19	SRR15246776	21618	C	G	0,999138	2021-07-13	United States
S_452_R	S	452	SRR15246776	22917	T	G	0,999214	2021-07-13	United States
S_478_K	S	478	SRR15246776	22995	C	A	0,998699	2021-07-13	United States
S_614_G	S	614	SRR15246776	23403	A	G	0,999277	2021-07-13	United States
S_681_R	S	681	SRR15246776	23604	C	G	0,999759	2021-07-13	United States
S_950_N	S	950	SRR15246776	24410	G	A	0,958576	2021-07-13	United States
ORF3a_26_L	ORF3a	26	SRR15246776	25469	C	T	0,999039	2021-07-13	United States
ORF3a_239_Q	ORF3a	239	SRR15246776	26107	G	C	0,999774	2021-07-13	United States
M_82_T	M	82	SRR15246776	26767	T	C	0,999684	2021-07-13	United States
ORF7a_82_A	ORF7a	82	SRR15246776	27638	T	C	0,998791	2021-07-13	United States
ORF7a_120_I	ORF7a	120	SRR15246776	27752	C	T	1	2021-07-13	United States
ORF7b_40_I	ORF7b	40	SRR15246776	27874	C	T	0,999367	2021-07-13	United States
ORF8_118_NA	ORF8	118	SRR15246776	28247	A	-GATTTC	0,863308	2021-07-13	United States
ORF8_120_L	ORF8	120	SRR15246776	28253	C	A	0,983871	2021-07-13	United States
N_63_G	N	63	SRR15246776	28461	A	G	0,984139	2021-07-13	United States
N_97_V	N	97	SRR15246776	28563	G	T	0,999698	2021-07-13	United States
N_203_M	N	203	SRR15246776	28881	G	T	1	2021-07-13	United States
N_215_C	N	215	SRR15246776	28916	G	T	1	2021-07-13	United States
N_377_Y	N	377	SRR15246776	29402	G	T	0,997676	2021-07-13	United States
ORF1ab_1228_G	ORF1ab	1228	SRR15246778	3948	A	G	0,999395	2021-07-10	United States
ORF1ab_1306_S	ORF1ab	1306	SRR15246778	4181	G	T	0,999524	2021-07-10	United States
ORF1ab_2046_L	ORF1ab	2046	SRR15246778	6402	C	T	0,998525	2021-07-10	United States
ORF1ab_2287_S	ORF1ab	2287	SRR15246778	7124	C	T	0,999547	2021-07-10	United States
ORF1ab_2930_L	ORF1ab	2930	SRR15246778	9053	G	T	0,999059	2021-07-10	United States
ORF1ab_3255_I	ORF1ab	3255	SRR15246778	10029	C	T	0,999553	2021-07-10	United States
ORF1ab_3646_A	ORF1ab	3646	SRR15246778	11201	A	G	0,998282	2021-07-10	United States
ORF1ab_3766_F	ORF1ab	3766	SRR15246778	11562	G	T	0,998593	2021-07-10	United States
ORF1ab_314_L	ORF1ab	314	SRR15246778	14408	C	T	0,99926	2021-07-10	United States
ORF1ab_662_S	ORF1ab	662	SRR15246778	15451	G	A	0,997696	2021-07-10	United States
ORF1ab_1000_L	ORF1ab	1000	SRR15246778	16466	C	T	0,999085	2021-07-10	United States
ORF1ab_1443_G	ORF1ab	1443	SRR15246778	17795	C	G	0,999387	2021-07-10	United States
ORF1ab_1918_V	ORF1ab	1918	SRR15246778	19220	C	T	0,997681	2021-07-10	United States
S_19_R	S	19	SRR15246778	21618	C	G	0,999466	2021-07-10	United States
S_452_R	S	452	SRR15246778	22917	T	G	0,998714	2021-07-10	United States
S_478_K	S	478	SRR15246778	22995	C	A	0,999705	2021-07-10	United States
S_614_G	S	614	SRR15246778	23403	A	G	0,998848	2021-07-10	United States
S_681_R	S	681	SRR15246778	23604	C	G	0,999514	2021-07-10	United States
S_950_N	S	950	SRR15246778	24410	G	A	0,962177	2021-07-10	United States
ORF3a_26_L	ORF3a	26	SRR15246778	25469	C	T	0,999555	2021-07-10	United States
ORF3a_239_Q	ORF3a	239	SRR15246778	26107	G	C	0,998866	2021-07-10	United States
M_82_T	M	82	SRR15246778	26767	T	C	0,999229	2021-07-10	United States
ORF7a_82_A	ORF7a	82	SRR15246778	27638	T	C	0,998787	2021-07-10	United States
ORF7a_120_I	ORF7a	120	SRR15246778	27752	C	T	0,999245	2021-07-10	United States
ORF7b_40_I	ORF7b	40	SRR15246778	27874	C	T	0,998104	2021-07-10	United States
ORF8_118_NA	ORF8	118	SRR15246778	28247	A	-GATTTC	0,871947	2021-07-10	United States
ORF8_120_L	ORF8	120	SRR15246778	28253	C	A	0,967949	2021-07-10	United States
N_63_G	N	63	SRR15246778	28461	A	G	0,984727	2021-07-10	United States
N_203_M	N	203	SRR15246778	28881	G	T	0,99911	2021-07-10	United States
N_215_C	N	215	SRR15246778	28916	G	T	1	2021-07-10	United States
N_377_Y	N	377	SRR15246778	29402	G	T	1	2021-07-10	United States
ORF1ab_1306_S	ORF1ab	1306	SRR15246779	4181	G	T	0,998953	2021-07-13	United States
ORF1ab_2046_L	ORF1ab	2046	SRR15246779	6402	C	T	0,999733	2021-07-13	United States
ORF1ab_2287_S	ORF1ab	2287	SRR15246779	7124	C	T	0,999244	2021-07-13	United States
ORF1ab_2554_V	ORF1ab	2554	SRR15246779	7926	C	T	0,998899	2021-07-13	United States
ORF1ab_2930_L	ORF1ab	2930	SRR15246779	9053	G	T	0,997748	2021-07-13	United States
ORF1ab_3255_I	ORF1ab	3255	SRR15246779	10029	C	T	0,999176	2021-07-13	United States
ORF1ab_3646_A	ORF1ab	3646	SRR15246779	11201	A	G	0,998512	2021-07-13	United States
ORF1ab_3885_F	ORF1ab	3885	SRR15246779	11919	C	T	0,998703	2021-07-13	United States
ORF1ab_183_V	ORF1ab	183	SRR15246779	14014	T	G	0,999598	2021-07-13	United States
ORF1ab_314_L	ORF1ab	314	SRR15246779	14408	C	T	0,999389	2021-07-13	United States
ORF1ab_662_S	ORF1ab	662	SRR15246779	15451	G	A	0,999721	2021-07-13	United States
ORF1ab_1000_L	ORF1ab	1000	SRR15246779	16466	C	T	0,999236	2021-07-13	United States
ORF1ab_1918_V	ORF1ab	1918	SRR15246779	19220	C	T	0,998111	2021-07-13	United States
S_19_R	S	19	SRR15246779	21618	C	G	0,998517	2021-07-13	United States
S_452_R	S	452	SRR15246779	22917	T	G	0,999508	2021-07-13	United States
S_478_K	S	478	SRR15246779	22995	C	A	0,999663	2021-07-13	United States
S_614_G	S	614	SRR15246779	23403	A	G	0,999287	2021-07-13	United States
S_681_R	S	681	SRR15246779	23604	C	G	0,999124	2021-07-13	United States
S_950_N	S	950	SRR15246779	24410	G	A	0,965121	2021-07-13	United States
ORF3a_26_L	ORF3a	26	SRR15246779	25469	C	T	0,999532	2021-07-13	United States
M_82_T	M	82	SRR15246779	26767	T	C	0,99942	2021-07-13	United States
ORF7a_82_A	ORF7a	82	SRR15246779	27638	T	C	0,998913	2021-07-13	United States
ORF7a_120_I	ORF7a	120	SRR15246779	27752	C	T	0,999447	2021-07-13	United States
ORF7b_40_I	ORF7b	40	SRR15246779	27874	C	T	0,998814	2021-07-13	United States
ORF8_118_NA	ORF8	118	SRR15246779	28247	A	-GATTTC	0,859604	2021-07-13	United States
ORF8_120_L	ORF8	120	SRR15246779	28253	C	A	0,958242	2021-07-13	United States
N_63_G	N	63	SRR15246779	28461	A	G	0,987506	2021-07-13	United States
N_203_M	N	203	SRR15246779	28881	G	T	1	2021-07-13	United States
N_215_C	N	215	SRR15246779	28916	G	T	1	2021-07-13	United States
N_377_Y	N	377	SRR15246779	29402	G	T	0,999309	2021-07-13	United States
ORF1ab_82_NA	ORF1ab	82	SRR15246780	509	G	-GTCATGTTA	0,773557	2021-07-14	United States
ORF1ab_903_V	ORF1ab	903	SRR15246780	2973	C	T	0,998958	2021-07-14	United States
ORF1ab_1640_L	ORF1ab	1640	SRR15246780	5184	C	T	0,997602	2021-07-14	United States
ORF1ab_3209_V	ORF1ab	3209	SRR15246780	9891	C	T	0,998403	2021-07-14	United States
ORF1ab_3718_A	ORF1ab	3718	SRR15246780	11418	T	C	0,998912	2021-07-14	United States
ORF1ab_3750_I	ORF1ab	3750	SRR15246780	11514	C	T	0,99943	2021-07-14	United States
ORF1ab_4258_I	ORF1ab	4258	SRR15246780	13038	C	T	0,0766871	2021-07-14	United States
ORF1ab_314_L	ORF1ab	314	SRR15246780	14408	C	T	0,999318	2021-07-14	United States
ORF1ab_662_S	ORF1ab	662	SRR15246780	15451	G	A	0,999368	2021-07-14	United States
ORF1ab_1000_L	ORF1ab	1000	SRR15246780	16466	C	T	0,998565	2021-07-14	United States
S_19_R	S	19	SRR15246780	21618	C	G	1	2021-07-14	United States
S_452_R	S	452	SRR15246780	22917	T	G	0,998321	2021-07-14	United States
S_478_K	S	478	SRR15246780	22995	C	A	0,999342	2021-07-14	United States
S_614_G	S	614	SRR15246780	23403	A	G	0,999573	2021-07-14	United States
S_681_R	S	681	SRR15246780	23604	C	G	0,999253	2021-07-14	United States
S_950_N	S	950	SRR15246780	24410	G	A	0,960562	2021-07-14	United States
S_1179_N	S	1179	SRR15246780	25098	T	A	0,0952381	2021-07-14	United States
S_1264_L	S	1264	SRR15246780	25352	G	T	0,998428	2021-07-14	United States
ORF3a_26_L	ORF3a	26	SRR15246780	25469	C	T	0,999523	2021-07-14	United States
M_82_T	M	82	SRR15246780	26767	T	C	0,999379	2021-07-14	United States
ORF6_48_N	ORF6	48	SRR15246780	27345	A	T	0,99917	2021-07-14	United States
ORF7a_82_A	ORF7a	82	SRR15246780	27638	T	C	0,999531	2021-07-14	United States
ORF7a_120_I	ORF7a	120	SRR15246780	27752	C	T	0,999352	2021-07-14	United States
ORF8_118_NA	ORF8	118	SRR15246780	28247	A	-GATTTC	0,862764	2021-07-14	United States
ORF8_120_L	ORF8	120	SRR15246780	28253	C	A	0,981132	2021-07-14	United States
N_63_G	N	63	SRR15246780	28461	A	G	0,983633	2021-07-14	United States
N_203_M	N	203	SRR15246780	28881	G	T	0,998836	2021-07-14	United States
N_377_Y	N	377	SRR15246780	29402	G	T	0,998436	2021-07-14	United States
ORF1ab_1306_S	ORF1ab	1306	SRR15246781	4181	G	T	0,999028	2021-07-14	United States
ORF1ab_2046_L	ORF1ab	2046	SRR15246781	6402	C	T	0,99846	2021-07-14	United States
ORF1ab_2287_S	ORF1ab	2287	SRR15246781	7124	C	T	0,99902	2021-07-14	United States
ORF1ab_2930_L	ORF1ab	2930	SRR15246781	9053	G	T	1	2021-07-14	United States
ORF1ab_3255_I	ORF1ab	3255	SRR15246781	10029	C	T	0,99978	2021-07-14	United States
ORF1ab_3646_A	ORF1ab	3646	SRR15246781	11201	A	G	0,999838	2021-07-14	United States
ORF1ab_314_L	ORF1ab	314	SRR15246781	14408	C	T	0,999504	2021-07-14	United States
ORF1ab_662_S	ORF1ab	662	SRR15246781	15451	G	A	0,99863	2021-07-14	United States
ORF1ab_1000_L	ORF1ab	1000	SRR15246781	16466	C	T	0,999073	2021-07-14	United States
ORF1ab_1918_V	ORF1ab	1918	SRR15246781	19220	C	T	0,996694	2021-07-14	United States
S_19_R	S	19	SRR15246781	21618	C	G	0,999004	2021-07-14	United States
S_452_R	S	452	SRR15246781	22917	T	G	0,999745	2021-07-14	United States
S_478_K	S	478	SRR15246781	22995	C	A	0,999727	2021-07-14	United States
S_522_V	S	522	SRR15246781	23127	C	T	0,996641	2021-07-14	United States
S_614_G	S	614	SRR15246781	23403	A	G	1	2021-07-14	United States
S_681_R	S	681	SRR15246781	23604	C	G	0,999489	2021-07-14	United States
S_950_N	S	950	SRR15246781	24410	G	A	0,96425	2021-07-14	United States
ORF3a_26_L	ORF3a	26	SRR15246781	25469	C	T	0,999193	2021-07-14	United States
ORF3a_239_Q	ORF3a	239	SRR15246781	26107	G	C	0,999103	2021-07-14	United States
M_82_T	M	82	SRR15246781	26767	T	C	0,999432	2021-07-14	United States
ORF6_21_A	ORF6	21	SRR15246781	27262	A	G	0,998959	2021-07-14	United States
ORF7a_82_A	ORF7a	82	SRR15246781	27638	T	C	0,998645	2021-07-14	United States
ORF7a_120_I	ORF7a	120	SRR15246781	27752	C	T	0,998645	2021-07-14	United States
ORF7b_40_I	ORF7b	40	SRR15246781	27874	C	T	0,999728	2021-07-14	United States
ORF8_118_NA	ORF8	118	SRR15246781	28247	A	-GATTTC	0,863485	2021-07-14	United States
ORF8_120_L	ORF8	120	SRR15246781	28253	C	A	0,984043	2021-07-14	United States
N_63_G	N	63	SRR15246781	28461	A	G	0,983048	2021-07-14	United States
N_203_M	N	203	SRR15246781	28881	G	T	1	2021-07-14	United States
N_215_C	N	215	SRR15246781	28916	G	T	0,998165	2021-07-14	United States
N_377_Y	N	377	SRR15246781	29402	G	T	0,998816	2021-07-14	United States
ORF1ab_1306_S	ORF1ab	1306	SRR15246782	4181	G	T	0,998658	2021-07-15	United States
ORF1ab_2046_L	ORF1ab	2046	SRR15246782	6402	C	T	0,999083	2021-07-15	United States
ORF1ab_2287_S	ORF1ab	2287	SRR15246782	7124	C	T	0,998392	2021-07-15	United States
ORF1ab_2930_L	ORF1ab	2930	SRR15246782	9053	G	T	0,99957	2021-07-15	United States
ORF1ab_3255_I	ORF1ab	3255	SRR15246782	10029	C	T	0,999429	2021-07-15	United States
ORF1ab_3606_NA	ORF1ab	3606	SRR15246782	11082	T	-G	0,126437	2021-07-15	United States
ORF1ab_3606_F	ORF1ab	3606	SRR15246782	11083	G	T	0,898427	2021-07-15	United States
ORF1ab_3646_A	ORF1ab	3646	SRR15246782	11201	A	G	0,999383	2021-07-15	United States
ORF1ab_4249_I	ORF1ab	4249	SRR15246782	13011	C	T	0,926843	2021-07-15	United States
ORF1ab_314_L	ORF1ab	314	SRR15246782	14408	C	T	0,999348	2021-07-15	United States
ORF1ab_662_S	ORF1ab	662	SRR15246782	15451	G	A	0,998857	2021-07-15	United States
ORF1ab_1000_L	ORF1ab	1000	SRR15246782	16466	C	T	0,999189	2021-07-15	United States
ORF1ab_1918_V	ORF1ab	1918	SRR15246782	19220	C	T	0,997758	2021-07-15	United States
S_19_R	S	19	SRR15246782	21618	C	G	0,999672	2021-07-15	United States
S_452_R	S	452	SRR15246782	22917	T	G	0,998369	2021-07-15	United States
S_478_K	S	478	SRR15246782	22995	C	A	0,999161	2021-07-15	United States
S_614_G	S	614	SRR15246782	23403	A	G	1	2021-07-15	United States
S_681_R	S	681	SRR15246782	23604	C	G	0,999086	2021-07-15	United States
S_950_N	S	950	SRR15246782	24410	G	A	0,966941	2021-07-15	United States
S_1264_M	S	1264	SRR15246782	25352	G	A	0,884446	2021-07-15	United States
ORF3a_26_L	ORF3a	26	SRR15246782	25469	C	T	0,999105	2021-07-15	United States
ORF3a_239_Q	ORF3a	239	SRR15246782	26107	G	C	0,998744	2021-07-15	United States
M_82_T	M	82	SRR15246782	26767	T	C	0,998891	2021-07-15	United States
ORF7a_82_A	ORF7a	82	SRR15246782	27638	T	C	0,99802	2021-07-15	United States
ORF7a_120_I	ORF7a	120	SRR15246782	27752	C	T	0,999296	2021-07-15	United States
ORF7b_40_I	ORF7b	40	SRR15246782	27874	C	T	0,99858	2021-07-15	United States
ORF8_118_NA	ORF8	118	SRR15246782	28247	A	-GATTTC	0,868534	2021-07-15	United States
ORF8_120_L	ORF8	120	SRR15246782	28253	C	A	0,985836	2021-07-15	United States
N_63_G	N	63	SRR15246782	28461	A	G	0,984087	2021-07-15	United States
N_203_M	N	203	SRR15246782	28881	G	T	1	2021-07-15	United States
N_215_C	N	215	SRR15246782	28916	G	T	0,997886	2021-07-15	United States
N_377_Y	N	377	SRR15246782	29402	G	T	0,999235	2021-07-15	United States
ORF1ab_1306_S	ORF1ab	1306	SRR15246783	4181	G	T	0,998996	2021-07-15	United States
ORF1ab_2046_L	ORF1ab	2046	SRR15246783	6402	C	T	0,9994	2021-07-15	United States
ORF1ab_2287_S	ORF1ab	2287	SRR15246783	7124	C	T	0,998286	2021-07-15	United States
ORF1ab_2930_L	ORF1ab	2930	SRR15246783	9053	G	T	0,999349	2021-07-15	United States
ORF1ab_3255_I	ORF1ab	3255	SRR15246783	10029	C	T	0,999156	2021-07-15	United States
ORF1ab_3646_A	ORF1ab	3646	SRR15246783	11201	A	G	0,998744	2021-07-15	United States
ORF1ab_314_L	ORF1ab	314	SRR15246783	14408	C	T	0,998622	2021-07-15	United States
ORF1ab_662_S	ORF1ab	662	SRR15246783	15451	G	A	0,998595	2021-07-15	United States
ORF1ab_1000_L	ORF1ab	1000	SRR15246783	16466	C	T	0,999341	2021-07-15	United States
ORF1ab_1918_V	ORF1ab	1918	SRR15246783	19220	C	T	0,998225	2021-07-15	United States
S_19_R	S	19	SRR15246783	21618	C	G	0,999154	2021-07-15	United States
S_452_R	S	452	SRR15246783	22917	T	G	0,997752	2021-07-15	United States
S_478_K	S	478	SRR15246783	22995	C	A	0,999641	2021-07-15	United States
S_522_V	S	522	SRR15246783	23127	C	T	0,998495	2021-07-15	United States
S_614_G	S	614	SRR15246783	23403	A	G	1	2021-07-15	United States
S_681_R	S	681	SRR15246783	23604	C	G	0,999607	2021-07-15	United States
S_950_N	S	950	SRR15246783	24410	G	A	0,964168	2021-07-15	United States
ORF3a_26_L	ORF3a	26	SRR15246783	25469	C	T	0,999331	2021-07-15	United States
ORF3a_239_Q	ORF3a	239	SRR15246783	26107	G	C	0,99953	2021-07-15	United States
M_82_T	M	82	SRR15246783	26767	T	C	1	2021-07-15	United States
ORF6_21_A	ORF6	21	SRR15246783	27262	A	G	0,999522	2021-07-15	United States
ORF7a_82_A	ORF7a	82	SRR15246783	27638	T	C	0,999661	2021-07-15	United States
ORF7a_120_I	ORF7a	120	SRR15246783	27752	C	T	1	2021-07-15	United States
ORF7b_40_I	ORF7b	40	SRR15246783	27874	C	T	0,998886	2021-07-15	United States
ORF8_118_NA	ORF8	118	SRR15246783	28247	A	-GATTTC	0,87137	2021-07-15	United States
ORF8_120_L	ORF8	120	SRR15246783	28253	C	A	0,98916	2021-07-15	United States
N_63_G	N	63	SRR15246783	28461	A	G	0,987717	2021-07-15	United States
N_203_M	N	203	SRR15246783	28881	G	T	1	2021-07-15	United States
N_215_C	N	215	SRR15246783	28916	G	T	1	2021-07-15	United States
N_377_Y	N	377	SRR15246783	29402	G	T	0,999402	2021-07-15	United States
ORF1ab_501_NA	ORF1ab	501	SRR15246785	1766	C	-A	0,0506631	2021-07-15	United States
ORF1ab_738_G	ORF1ab	738	SRR15246785	2478	A	G	0,0693069	2021-07-15	United States
ORF1ab_831_L	ORF1ab	831	SRR15246785	2756	A	C	0,0802037	2021-07-15	United States
ORF1ab_1040_NA	ORF1ab	1040	SRR15246785	3385	T	-A	0,0500195	2021-07-15	United States
ORF1ab_1157_G	ORF1ab	1157	SRR15246785	3735	A	G	0,0511034	2021-07-15	United States
ORF1ab_1306_S	ORF1ab	1306	SRR15246785	4181	G	T	0,998502	2021-07-15	United States
ORF1ab_1615_C	ORF1ab	1615	SRR15246785	5108	G	T	0,131461	2021-07-15	United States
ORF1ab_2046_L	ORF1ab	2046	SRR15246785	6402	C	T	0,999133	2021-07-15	United States
ORF1ab_2183_NA	ORF1ab	2183	SRR15246785	6814	T	-AG	0,0597743	2021-07-15	United States
ORF1ab_2287_S	ORF1ab	2287	SRR15246785	7124	C	T	0,99829	2021-07-15	United States
ORF1ab_2389_NA	ORF1ab	2389	SRR15246785	7431	C	-ATTTT	0,0841121	2021-07-15	United States
ORF1ab_2930_L	ORF1ab	2930	SRR15246785	9053	G	T	1	2021-07-15	United States
ORF1ab_3255_I	ORF1ab	3255	SRR15246785	10029	C	T	1	2021-07-15	United States
ORF1ab_3646_A	ORF1ab	3646	SRR15246785	11201	A	G	1	2021-07-15	United States
ORF1ab_116_G	ORF1ab	116	SRR15246785	13814	C	G	0,0621444	2021-07-15	United States
ORF1ab_176_V	ORF1ab	176	SRR15246785	13994	C	T	0,999874	2021-07-15	United States
ORF1ab_314_L	ORF1ab	314	SRR15246785	14408	C	T	0,998897	2021-07-15	United States
ORF1ab_315_NA	ORF1ab	315	SRR15246785	14412	A	-AGTT	0,0583593	2021-07-15	United States
ORF1ab_662_S	ORF1ab	662	SRR15246785	15451	G	A	0,998972	2021-07-15	United States
ORF1ab_1000_L	ORF1ab	1000	SRR15246785	16466	C	T	0,999397	2021-07-15	United States
ORF1ab_1094_E	ORF1ab	1094	SRR15246785	16747	A	G	0,0530274	2021-07-15	United States
ORF1ab_1918_V	ORF1ab	1918	SRR15246785	19220	C	T	0,999056	2021-07-15	United States
ORF1ab_2326_NA	ORF1ab	2326	SRR15246785	20445	T	+A	0,105485	2021-07-15	United States
ORF1ab_2355_G	ORF1ab	2355	SRR15246785	20531	A	G	0,166428	2021-07-15	United States
S_19_R	S	19	SRR15246785	21618	C	G	1	2021-07-15	United States
S_344_NA	S	344	SRR15246785	22594	C	+A	0,0732975	2021-07-15	United States
S_345_NA	S	345	SRR15246785	22595	A	-C	0,0549176	2021-07-15	United States
S_452_R	S	452	SRR15246785	22917	T	G	1	2021-07-15	United States
S_478_K	S	478	SRR15246785	22995	C	A	1	2021-07-15	United States
S_614_G	S	614	SRR15246785	23403	A	G	0,999711	2021-07-15	United States
S_681_R	S	681	SRR15246785	23604	C	G	0,998395	2021-07-15	United States
S_950_N	S	950	SRR15246785	24410	G	A	0,80758	2021-07-15	United States
ORF3a_26_L	ORF3a	26	SRR15246785	25469	C	T	0,999899	2021-07-15	United States
ORF3a_239_Q	ORF3a	239	SRR15246785	26107	G	C	0,999025	2021-07-15	United States
M_30_I	M	30	SRR15246785	26611	C	T	0,999609	2021-07-15	United States
M_82_T	M	82	SRR15246785	26767	T	C	0,999811	2021-07-15	United States
ORF7a_42_C	ORF7a	42	SRR15246785	27517	G	T	0,0537897	2021-07-15	United States
ORF7a_82_A	ORF7a	82	SRR15246785	27638	T	C	1	2021-07-15	United States
ORF7a_120_I	ORF7a	120	SRR15246785	27752	C	T	1	2021-07-15	United States
ORF7b_40_I	ORF7b	40	SRR15246785	27874	C	T	1	2021-07-15	United States
ORF8_118_NA	ORF8	118	SRR15246785	28247	A	-GATTTC	0,871922	2021-07-15	United States
ORF8_120_L	ORF8	120	SRR15246785	28253	C	A	0,985023	2021-07-15	United States
N_63_G	N	63	SRR15246785	28461	A	G	0,983882	2021-07-15	United States
N_377_Y	N	377	SRR15246785	29402	G	T	1	2021-07-15	United States
ORF1ab_309_L	ORF1ab	309	SRR15246786	1191	C	T	0,999845	2021-07-14	United States
ORF1ab_1640_L	ORF1ab	1640	SRR15246786	5184	C	T	0,999233	2021-07-14	United States
ORF1ab_1921_Q	ORF1ab	1921	SRR15246786	6027	C	A	1	2021-07-14	United States
ORF1ab_2980_N	ORF1ab	2980	SRR15246786	9203	G	A	0,995136	2021-07-14	United States
ORF1ab_3138_S	ORF1ab	3138	SRR15246786	9678	T	C	0,999419	2021-07-14	United States
ORF1ab_3580_Q	ORF1ab	3580	SRR15246786	11005	C	A	0,996714	2021-07-14	United States
ORF1ab_314_L	ORF1ab	314	SRR15246786	14408	C	T	0,99924	2021-07-14	United States
ORF1ab_2310_R	ORF1ab	2310	SRR15246786	20396	A	G	0,997554	2021-07-14	United States
S_19_R	S	19	SRR15246786	21618	C	G	1	2021-07-14	United States
S_452_R	S	452	SRR15246786	22917	T	G	0,998932	2021-07-14	United States
S_478_K	S	478	SRR15246786	22995	C	A	0,998789	2021-07-14	United States
S_614_G	S	614	SRR15246786	23403	A	G	1	2021-07-14	United States
S_681_R	S	681	SRR15246786	23604	C	G	0,999361	2021-07-14	United States
S_950_N	S	950	SRR15246786	24410	G	A	0,967109	2021-07-14	United States
ORF3a_26_L	ORF3a	26	SRR15246786	25469	C	T	0,999414	2021-07-14	United States
M_82_T	M	82	SRR15246786	26767	T	C	0,999586	2021-07-14	United States
ORF7a_82_A	ORF7a	82	SRR15246786	27638	T	C	0,996921	2021-07-14	United States
ORF7a_120_I	ORF7a	120	SRR15246786	27752	C	T	0,999584	2021-07-14	United States
N_63_G	N	63	SRR15246786	28461	A	G	0,984322	2021-07-14	United States
N_203_M	N	203	SRR15246786	28881	G	T	1	2021-07-14	United States
N_377_Y	N	377	SRR15246786	29402	G	T	0,994097	2021-07-14	United States
ORF1ab_257_T	ORF1ab	257	SRR15246787	1035	T	C	0,999688	2021-07-14	United States
ORF1ab_565_T	ORF1ab	565	SRR15246787	1958	G	A	0,940411	2021-07-14	United States
ORF1ab_1640_L	ORF1ab	1640	SRR15246787	5184	C	T	0,999697	2021-07-14	United States
ORF1ab_3209_V	ORF1ab	3209	SRR15246787	9891	C	T	0,999128	2021-07-14	United States
ORF1ab_3718_A	ORF1ab	3718	SRR15246787	11418	T	C	0,998979	2021-07-14	United States
ORF1ab_3750_I	ORF1ab	3750	SRR15246787	11514	C	T	0,999484	2021-07-14	United States
ORF1ab_286_Y	ORF1ab	286	SRR15246787	14323	C	T	0,778775	2021-07-14	United States
ORF1ab_314_L	ORF1ab	314	SRR15246787	14408	C	T	0,999288	2021-07-14	United States
ORF1ab_662_S	ORF1ab	662	SRR15246787	15451	G	A	0,99931	2021-07-14	United States
ORF1ab_1000_L	ORF1ab	1000	SRR15246787	16466	C	T	0,998588	2021-07-14	United States
S_19_R	S	19	SRR15246787	21618	C	G	0,998452	2021-07-14	United States
S_452_R	S	452	SRR15246787	22917	T	G	0,998213	2021-07-14	United States
S_478_K	S	478	SRR15246787	22995	C	A	0,99943	2021-07-14	United States
S_614_G	S	614	SRR15246787	23403	A	G	0,999756	2021-07-14	United States
S_681_R	S	681	SRR15246787	23604	C	G	0,999664	2021-07-14	United States
S_950_N	S	950	SRR15246787	24410	G	A	0,961299	2021-07-14	United States
ORF3a_26_L	ORF3a	26	SRR15246787	25469	C	T	0,998899	2021-07-14	United States
ORF3a_224_C	ORF3a	224	SRR15246787	26062	G	T	0,998806	2021-07-14	United States
M_82_T	M	82	SRR15246787	26767	T	C	0,999416	2021-07-14	United States
M_197_N	M	197	SRR15246787	27112	G	A	0,998815	2021-07-14	United States
ORF7a_82_A	ORF7a	82	SRR15246787	27638	T	C	0,998864	2021-07-14	United States
ORF7a_120_I	ORF7a	120	SRR15246787	27752	C	T	0,998782	2021-07-14	United States
ORF8_16_S	ORF8	16	SRR15246787	27940	T	C	0,998843	2021-07-14	United States
ORF8_118_NA	ORF8	118	SRR15246787	28247	A	-GATTTC	0,868534	2021-07-14	United States
ORF8_120_L	ORF8	120	SRR15246787	28253	C	A	0,986622	2021-07-14	United States
N_63_G	N	63	SRR15246787	28461	A	G	0,983019	2021-07-14	United States
N_203_M	N	203	SRR15246787	28881	G	T	0,997564	2021-07-14	United States
N_377_Y	N	377	SRR15246787	29402	G	T	1	2021-07-14	United States
ORF1ab_309_L	ORF1ab	309	SRR15246788	1191	C	T	0,999253	2021-07-11	United States
ORF1ab_1250_I	ORF1ab	1250	SRR15246788	4014	C	T	1	2021-07-11	United States
ORF1ab_1640_L	ORF1ab	1640	SRR15246788	5184	C	T	1	2021-07-11	United States
ORF1ab_1915_NA	ORF1ab	1915	SRR15246788	6010	A	-C	0,0714286	2021-07-11	United States
ORF1ab_1921_Q	ORF1ab	1921	SRR15246788	6027	C	A	0,999235	2021-07-11	United States
ORF1ab_2490_T	ORF1ab	2490	SRR15246788	7734	T	C	0,0793251	2021-07-11	United States
ORF1ab_2620_F	ORF1ab	2620	SRR15246788	8123	C	T	0,202774	2021-07-11	United States
ORF1ab_2916_V	ORF1ab	2916	SRR15246788	9012	C	T	0,184764	2021-07-11	United States
ORF1ab_2944_NA	ORF1ab	2944	SRR15246788	9096	C	-TT	0,115771	2021-07-11	United States
ORF1ab_2980_N	ORF1ab	2980	SRR15246788	9203	G	A	0,996867	2021-07-11	United States
ORF1ab_3138_S	ORF1ab	3138	SRR15246788	9678	T	C	0,999497	2021-07-11	United States
ORF1ab_3269_NA	ORF1ab	3269	SRR15246788	10071	T	-G	0,0560748	2021-07-11	United States
ORF1ab_3580_Q	ORF1ab	3580	SRR15246788	11005	C	A	1	2021-07-11	United States
ORF1ab_232_*	ORF1ab	232	SRR15246788	14162	T	A	0,0510077	2021-07-11	United States
ORF1ab_314_L	ORF1ab	314	SRR15246788	14408	C	T	0,999631	2021-07-11	United States
ORF1ab_468_NA	ORF1ab	468	SRR15246788	14871	T	-A	0,0502961	2021-07-11	United States
ORF1ab_1046_V	ORF1ab	1046	SRR15246788	16604	C	T	0,0681295	2021-07-11	United States
ORF1ab_2310_R	ORF1ab	2310	SRR15246788	20396	A	G	0,998893	2021-07-11	United States
S_19_R	S	19	SRR15246788	21618	C	G	0,999588	2021-07-11	United States
S_316_P	S	316	SRR15246788	22508	T	C	0,076461	2021-07-11	United States
S_318_L	S	318	SRR15246788	22514	T	C	0,0640984	2021-07-11	United States
S_452_R	S	452	SRR15246788	22917	T	G	0,999338	2021-07-11	United States
S_478_K	S	478	SRR15246788	22995	C	A	0,999505	2021-07-11	United States
S_614_G	S	614	SRR15246788	23403	A	G	0,999602	2021-07-11	United States
S_681_R	S	681	SRR15246788	23604	C	G	0,999154	2021-07-11	United States
S_950_N	S	950	SRR15246788	24410	G	A	0,919492	2021-07-11	United States
ORF3a_26_L	ORF3a	26	SRR15246788	25469	C	T	0,999586	2021-07-11	United States
M_82_T	M	82	SRR15246788	26767	T	C	0,999564	2021-07-11	United States
ORF7a_82_A	ORF7a	82	SRR15246788	27638	T	C	0,957878	2021-07-11	United States
ORF7a_120_I	ORF7a	120	SRR15246788	27752	C	T	0,999208	2021-07-11	United States
N_63_G	N	63	SRR15246788	28461	A	G	0,993475	2021-07-11	United States
N_203_M	N	203	SRR15246788	28881	G	T	1	2021-07-11	United States
N_377_Y	N	377	SRR15246788	29402	G	T	0,999318	2021-07-11	United States
ORF1ab_767_K	ORF1ab	767	SRR15246789	2564	G	A	0,999367	2021-07-13	United States
ORF1ab_1228_G	ORF1ab	1228	SRR15246789	3948	A	G	0,998775	2021-07-13	United States
ORF1ab_1306_S	ORF1ab	1306	SRR15246789	4181	G	T	0,999478	2021-07-13	United States
ORF1ab_2046_L	ORF1ab	2046	SRR15246789	6402	C	T	0,999889	2021-07-13	United States
ORF1ab_2287_S	ORF1ab	2287	SRR15246789	7124	C	T	0,999785	2021-07-13	United States
ORF1ab_2921_NA	ORF1ab	2921	SRR15246789	9026	A	+T	0,0673438	2021-07-13	United States
ORF1ab_2930_L	ORF1ab	2930	SRR15246789	9053	G	T	0,998647	2021-07-13	United States
ORF1ab_3255_I	ORF1ab	3255	SRR15246789	10029	C	T	0,998909	2021-07-13	United States
ORF1ab_3646_A	ORF1ab	3646	SRR15246789	11201	A	G	0,999674	2021-07-13	United States
ORF1ab_3766_F	ORF1ab	3766	SRR15246789	11562	G	T	0,998862	2021-07-13	United States
ORF1ab_314_L	ORF1ab	314	SRR15246789	14408	C	T	0,999204	2021-07-13	United States
ORF1ab_662_S	ORF1ab	662	SRR15246789	15451	G	A	0,998617	2021-07-13	United States
ORF1ab_1000_L	ORF1ab	1000	SRR15246789	16466	C	T	0,999128	2021-07-13	United States
ORF1ab_1918_V	ORF1ab	1918	SRR15246789	19220	C	T	0,998117	2021-07-13	United States
S_19_R	S	19	SRR15246789	21618	C	G	0,999554	2021-07-13	United States
S_452_R	S	452	SRR15246789	22917	T	G	0,999613	2021-07-13	United States
S_478_K	S	478	SRR15246789	22995	C	A	0,999635	2021-07-13	United States
S_614_G	S	614	SRR15246789	23403	A	G	0,999076	2021-07-13	United States
S_681_R	S	681	SRR15246789	23604	C	G	0,999546	2021-07-13	United States
S_950_N	S	950	SRR15246789	24410	G	A	0,862765	2021-07-13	United States
ORF3a_26_L	ORF3a	26	SRR15246789	25469	C	T	0,999367	2021-07-13	United States
ORF3a_108_F	ORF3a	108	SRR15246789	25714	C	T	0,999071	2021-07-13	United States
ORF3a_239_Q	ORF3a	239	SRR15246789	26107	G	C	0,999095	2021-07-13	United States
M_82_T	M	82	SRR15246789	26767	T	C	0,999465	2021-07-13	United States
ORF7a_82_A	ORF7a	82	SRR15246789	27638	T	C	1	2021-07-13	United States
ORF7a_120_I	ORF7a	120	SRR15246789	27752	C	T	1	2021-07-13	United States
ORF7b_40_I	ORF7b	40	SRR15246789	27874	C	T	0,999137	2021-07-13	United States
ORF8_118_NA	ORF8	118	SRR15246789	28247	A	-GATTTC	0,869305	2021-07-13	United States
ORF8_120_L	ORF8	120	SRR15246789	28253	C	A	0,987156	2021-07-13	United States
N_63_G	N	63	SRR15246789	28461	A	G	0,988469	2021-07-13	United States
N_377_Y	N	377	SRR15246789	29402	G	T	0,998828	2021-07-13	United States
ORF1ab_1306_S	ORF1ab	1306	SRR15246790	4181	G	T	0,998015	2021-07-15	United States
ORF1ab_2046_L	ORF1ab	2046	SRR15246790	6402	C	T	0,998794	2021-07-15	United States
ORF1ab_2287_S	ORF1ab	2287	SRR15246790	7124	C	T	0,999529	2021-07-15	United States
ORF1ab_2930_L	ORF1ab	2930	SRR15246790	9053	G	T	0,999615	2021-07-15	United States
ORF1ab_3027_F	ORF1ab	3027	SRR15246790	9344	C	T	0,355127	2021-07-15	United States
ORF1ab_3255_I	ORF1ab	3255	SRR15246790	10029	C	T	0,999063	2021-07-15	United States
ORF1ab_3646_A	ORF1ab	3646	SRR15246790	11201	A	G	0,999063	2021-07-15	United States
ORF1ab_3731_V	ORF1ab	3731	SRR15246790	11456	A	G	0,998441	2021-07-15	United States
ORF1ab_314_L	ORF1ab	314	SRR15246790	14408	C	T	0,998645	2021-07-15	United States
ORF1ab_662_S	ORF1ab	662	SRR15246790	15451	G	A	0,998689	2021-07-15	United States
ORF1ab_1000_L	ORF1ab	1000	SRR15246790	16466	C	T	0,999038	2021-07-15	United States
ORF1ab_1918_V	ORF1ab	1918	SRR15246790	19220	C	T	0,997585	2021-07-15	United States
S_19_R	S	19	SRR15246790	21618	C	G	0,999745	2021-07-15	United States
S_452_R	S	452	SRR15246790	22917	T	G	0,998757	2021-07-15	United States
S_478_K	S	478	SRR15246790	22995	C	A	0,999692	2021-07-15	United States
S_614_G	S	614	SRR15246790	23403	A	G	0,999371	2021-07-15	United States
S_681_R	S	681	SRR15246790	23604	C	G	0,999645	2021-07-15	United States
S_950_N	S	950	SRR15246790	24410	G	A	0,969592	2021-07-15	United States
ORF3a_24_I	ORF3a	24	SRR15246790	25463	C	T	0,999407	2021-07-15	United States
ORF3a_26_L	ORF3a	26	SRR15246790	25469	C	T	0,999324	2021-07-15	United States
M_82_T	M	82	SRR15246790	26767	T	C	0,99951	2021-07-15	United States
ORF7a_82_A	ORF7a	82	SRR15246790	27638	T	C	0,999552	2021-07-15	United States
ORF7a_120_I	ORF7a	120	SRR15246790	27752	C	T	0,999394	2021-07-15	United States
ORF7b_40_I	ORF7b	40	SRR15246790	27874	C	T	0,999194	2021-07-15	United States
ORF8_118_NA	ORF8	118	SRR15246790	28247	A	-GATTTC	0,865416	2021-07-15	United States
ORF8_120_L	ORF8	120	SRR15246790	28253	C	A	0,993266	2021-07-15	United States
N_63_G	N	63	SRR15246790	28461	A	G	0,983383	2021-07-15	United States
N_203_M	N	203	SRR15246790	28881	G	T	1	2021-07-15	United States
N_215_C	N	215	SRR15246790	28916	G	T	1	2021-07-15	United States
N_377_Y	N	377	SRR15246790	29402	G	T	1	2021-07-15	United States
ORF1ab_1306_S	ORF1ab	1306	SRR15246791	4181	G	T	1	2021-07-12	United States
ORF1ab_2046_L	ORF1ab	2046	SRR15246791	6402	C	T	0,998966	2021-07-12	United States
ORF1ab_2177_R	ORF1ab	2177	SRR15246791	6795	T	G	0,103015	2021-07-12	United States
ORF1ab_2287_S	ORF1ab	2287	SRR15246791	7124	C	T	1	2021-07-12	United States
ORF1ab_2336_NA	ORF1ab	2336	SRR15246791	7271	A	-G	0,0991459	2021-07-12	United States
ORF1ab_2520_Y	ORF1ab	2520	SRR15246791	7823	C	T	0,0593963	2021-07-12	United States
ORF1ab_2554_V	ORF1ab	2554	SRR15246791	7926	C	T	0,999032	2021-07-12	United States
ORF1ab_2607_NA	ORF1ab	2607	SRR15246791	8084	G	-A	0,0721093	2021-07-12	United States
ORF1ab_2728_NA	ORF1ab	2728	SRR15246791	8447	C	-AA	0,050578	2021-07-12	United States
ORF1ab_2930_L	ORF1ab	2930	SRR15246791	9053	G	T	0,999836	2021-07-12	United States
ORF1ab_3255_I	ORF1ab	3255	SRR15246791	10029	C	T	1	2021-07-12	United States
ORF1ab_3646_A	ORF1ab	3646	SRR15246791	11201	A	G	0,99922	2021-07-12	United States
ORF1ab_183_V	ORF1ab	183	SRR15246791	14014	T	G	0,999908	2021-07-12	United States
ORF1ab_314_L	ORF1ab	314	SRR15246791	14408	C	T	0,999447	2021-07-12	United States
ORF1ab_662_S	ORF1ab	662	SRR15246791	15451	G	A	0,999366	2021-07-12	United States
ORF1ab_1000_L	ORF1ab	1000	SRR15246791	16466	C	T	0,999693	2021-07-12	United States
ORF1ab_1918_V	ORF1ab	1918	SRR15246791	19220	C	T	0,998825	2021-07-12	United States
S_19_R	S	19	SRR15246791	21618	C	G	1	2021-07-12	United States
S_259_I	S	259	SRR15246791	22338	C	T	0,0882562	2021-07-12	United States
S_452_R	S	452	SRR15246791	22917	T	G	0,999434	2021-07-12	United States
S_478_K	S	478	SRR15246791	22995	C	A	0,99936	2021-07-12	United States
S_614_G	S	614	SRR15246791	23403	A	G	0,999498	2021-07-12	United States
S_681_R	S	681	SRR15246791	23604	C	G	0,999644	2021-07-12	United States
S_950_N	S	950	SRR15246791	24410	G	A	0,824543	2021-07-12	United States
ORF3a_26_L	ORF3a	26	SRR15246791	25469	C	T	0,999731	2021-07-12	United States
M_82_T	M	82	SRR15246791	26767	T	C	0,999429	2021-07-12	United States
ORF7a_82_A	ORF7a	82	SRR15246791	27638	T	C	1	2021-07-12	United States
ORF7a_120_I	ORF7a	120	SRR15246791	27752	C	T	0,999258	2021-07-12	United States
ORF7b_40_I	ORF7b	40	SRR15246791	27874	C	T	0,999786	2021-07-12	United States
ORF8_118_NA	ORF8	118	SRR15246791	28247	A	-GATTTC	0,86118	2021-07-12	United States
ORF8_120_L	ORF8	120	SRR15246791	28253	C	A	0,97238	2021-07-12	United States
N_63_G	N	63	SRR15246791	28461	A	G	0,989711	2021-07-12	United States
N_203_M	N	203	SRR15246791	28881	G	T	1	2021-07-12	United States
N_215_C	N	215	SRR15246791	28916	G	T	1	2021-07-12	United States
N_377_Y	N	377	SRR15246791	29402	G	T	1	2021-07-12	United States
ORF1ab_1306_S	ORF1ab	1306	SRR15246792	4181	G	T	0,99914	2021-07-15	United States
ORF1ab_2046_L	ORF1ab	2046	SRR15246792	6402	C	T	0,999375	2021-07-15	United States
ORF1ab_2287_S	ORF1ab	2287	SRR15246792	7124	C	T	0,999776	2021-07-15	United States
ORF1ab_2930_L	ORF1ab	2930	SRR15246792	9053	G	T	1	2021-07-15	United States
ORF1ab_3255_I	ORF1ab	3255	SRR15246792	10029	C	T	1	2021-07-15	United States
ORF1ab_3646_A	ORF1ab	3646	SRR15246792	11201	A	G	0,999099	2021-07-15	United States
ORF1ab_314_L	ORF1ab	314	SRR15246792	14408	C	T	0,999033	2021-07-15	United States
ORF1ab_662_S	ORF1ab	662	SRR15246792	15451	G	A	0,99987	2021-07-15	United States
ORF1ab_1000_L	ORF1ab	1000	SRR15246792	16466	C	T	0,99885	2021-07-15	United States
ORF1ab_1918_V	ORF1ab	1918	SRR15246792	19220	C	T	0,99718	2021-07-15	United States
S_19_R	S	19	SRR15246792	21618	C	G	0,998126	2021-07-15	United States
S_452_R	S	452	SRR15246792	22917	T	G	0,999473	2021-07-15	United States
S_478_K	S	478	SRR15246792	22995	C	A	0,999803	2021-07-15	United States
S_614_G	S	614	SRR15246792	23403	A	G	0,999346	2021-07-15	United States
S_681_R	S	681	SRR15246792	23604	C	G	0,999563	2021-07-15	United States
S_950_N	S	950	SRR15246792	24410	G	A	0,970406	2021-07-15	United States
ORF3a_26_L	ORF3a	26	SRR15246792	25469	C	T	0,999397	2021-07-15	United States
ORF3a_239_Q	ORF3a	239	SRR15246792	26107	G	C	0,998856	2021-07-15	United States
M_82_T	M	82	SRR15246792	26767	T	C	0,999094	2021-07-15	United States
ORF7a_82_A	ORF7a	82	SRR15246792	27638	T	C	0,998526	2021-07-15	United States
ORF7a_120_I	ORF7a	120	SRR15246792	27752	C	T	0,999663	2021-07-15	United States
ORF7b_40_I	ORF7b	40	SRR15246792	27874	C	T	1	2021-07-15	United States
ORF8_118_NA	ORF8	118	SRR15246792	28247	A	-GATTTC	0,866809	2021-07-15	United States
ORF8_120_L	ORF8	120	SRR15246792	28253	C	A	0,9875	2021-07-15	United States
N_63_G	N	63	SRR15246792	28461	A	G	0,982459	2021-07-15	United States
N_203_M	N	203	SRR15246792	28881	G	T	1	2021-07-15	United States
N_215_C	N	215	SRR15246792	28916	G	T	1	2021-07-15	United States
N_377_Y	N	377	SRR15246792	29402	G	T	0,999136	2021-07-15	United States
ORF1ab_388_Y	ORF1ab	388	SRR15246795	1427	C	T	0,999445	2021-07-13	United States
ORF1ab_859_V	ORF1ab	859	SRR15246795	2841	C	T	0,997191	2021-07-13	United States
ORF1ab_1188_L	ORF1ab	1188	SRR15246795	3828	C	T	0,996965	2021-07-13	United States
ORF1ab_1795_Q	ORF1ab	1795	SRR15246795	5648	A	C	0,998281	2021-07-13	United States
ORF1ab_3674_NA	ORF1ab	3674	SRR15246795	11287	G	-TCTGGTTTT	0,792319	2021-07-13	United States
ORF1ab_3676_S	ORF1ab	3676	SRR15246795	11291	G	A	0,984211	2021-07-13	United States
ORF1ab_3677_L	ORF1ab	3677	SRR15246795	11296	T	G	0,988701	2021-07-13	United States
ORF1ab_4355_I	ORF1ab	4355	SRR15246795	13329	C	T	0,99375	2021-07-13	United States
ORF1ab_314_L	ORF1ab	314	SRR15246795	14408	C	T	0,998291	2021-07-13	United States
ORF1ab_1264_D	ORF1ab	1264	SRR15246795	17259	G	T	0,999198	2021-07-13	United States
ORF1ab_2009_K	ORF1ab	2009	SRR15246795	19493	G	A	0,999454	2021-07-13	United States
S_18_F	S	18	SRR15246795	21614	C	T	0,999687	2021-07-13	United States
S_20_N	S	20	SRR15246795	21621	C	A	0,999691	2021-07-13	United States
S_26_S	S	26	SRR15246795	21638	C	T	0,998755	2021-07-13	United States
S_138_Y	S	138	SRR15246795	21974	G	T	0,995552	2021-07-13	United States
S_417_T	S	417	SRR15246795	22812	A	C	0,992081	2021-07-13	United States
S_484_K	S	484	SRR15246795	23012	G	A	1	2021-07-13	United States
S_501_Y	S	501	SRR15246795	23063	A	T	0,998165	2021-07-13	United States
S_614_G	S	614	SRR15246795	23403	A	G	0,999695	2021-07-13	United States
S_655_Y	S	655	SRR15246795	23525	C	T	0,997028	2021-07-13	United States
S_1027_I	S	1027	SRR15246795	24642	C	T	0,999261	2021-07-13	United States
S_1176_F	S	1176	SRR15246795	25088	G	T	0,999263	2021-07-13	United States
ORF3a_253_P	ORF3a	253	SRR15246795	26149	T	C	0,999739	2021-07-13	United States
ORF8_92_K	ORF8	92	SRR15246795	28167	G	A	0,999157	2021-07-13	United States
N_80_R	N	80	SRR15246795	28512	C	G	0,998897	2021-07-13	United States
N_202_C	N	202	SRR15246795	28877	A	T	0,994792	2021-07-13	United States
N_202_T	N	202	SRR15246795	28878	G	C	0,997375	2021-07-13	United States
N_203_K	N	203	SRR15246795	28881	G	A	1	2021-07-13	United States
N_204_R	N	204	SRR15246795	28883	G	C	1	2021-07-13	United States
N_236_V	N	236	SRR15246795	28980	G	T	0,998418	2021-07-13	United States
N_327_L	N	327	SRR15246795	29253	C	T	0,999843	2021-07-13	United States
ORF1ab_614_I	ORF1ab	614	SRR15246797	2106	C	T	0,999334	2021-07-11	United States
ORF1ab_2535_L	ORF1ab	2535	SRR15246797	7869	C	T	1	2021-07-11	United States
ORF1ab_3116_F	ORF1ab	3116	SRR15246797	9611	C	T	0,999495	2021-07-11	United States
ORF1ab_3164_H	ORF1ab	3164	SRR15246797	9756	G	A	0,999545	2021-07-11	United States
ORF1ab_3220_V	ORF1ab	3220	SRR15246797	9924	C	T	1	2021-07-11	United States
ORF1ab_3573_E	ORF1ab	3573	SRR15246797	10982	A	G	0,99839	2021-07-11	United States
ORF1ab_3673_NA	ORF1ab	3673	SRR15246797	11282	A	-GTT	0,900215	2021-07-11	United States
ORF1ab_314_L	ORF1ab	314	SRR15246797	14408	C	T	0,999473	2021-07-11	United States
S_153_T	S	153	SRR15246797	22020	T	C	0,997319	2021-07-11	United States
S_614_G	S	614	SRR15246797	23403	A	G	0,999277	2021-07-11	United States
S_681_H	S	681	SRR15246797	23604	C	A	0,999522	2021-07-11	United States
S_688_V	S	688	SRR15246797	23625	C	T	0,998097	2021-07-11	United States
S_735_A	S	735	SRR15246797	23765	T	G	0,998626	2021-07-11	United States
S_1027_I	S	1027	SRR15246797	24642	C	T	0,998571	2021-07-11	United States
S_1052_Y	S	1052	SRR15246797	24717	T	A	0,96916	2021-07-11	United States
ORF3a_13_L	ORF3a	13	SRR15246797	25429	G	T	0,999455	2021-07-11	United States
ORF3a_140_F	ORF3a	140	SRR15246797	25810	C	T	0,999063	2021-07-11	United States
ORF3a_255_NA	ORF3a	255	SRR15246797	26157	T	-GTTA	0,918293	2021-07-11	United States
ORF8_68_I	ORF8	68	SRR15246797	28096	A	T	0,918464	2021-07-11	United States
N_90_S	N	90	SRR15246797	28541	G	T	0,998957	2021-07-11	United States
N_217_V	N	217	SRR15246797	28923	C	T	0,995	2021-07-11	United States
ORF10_6_NA	ORF10	6	SRR15246797	29573	G	-TTTTCGC	0,863375	2021-07-11	United States
ORF1ab_1306_S	ORF1ab	1306	SRR15246800	4181	G	T	0,999762	2021-07-13	United States
ORF1ab_2046_L	ORF1ab	2046	SRR15246800	6402	C	T	0,999526	2021-07-13	United States
ORF1ab_2287_S	ORF1ab	2287	SRR15246800	7124	C	T	0,999614	2021-07-13	United States
ORF1ab_2930_L	ORF1ab	2930	SRR15246800	9053	G	T	0,999803	2021-07-13	United States
ORF1ab_3255_I	ORF1ab	3255	SRR15246800	10029	C	T	0,999309	2021-07-13	United States
ORF1ab_3646_A	ORF1ab	3646	SRR15246800	11201	A	G	0,999256	2021-07-13	United States
ORF1ab_314_L	ORF1ab	314	SRR15246800	14408	C	T	0,999218	2021-07-13	United States
ORF1ab_662_S	ORF1ab	662	SRR15246800	15451	G	A	0,999733	2021-07-13	United States
ORF1ab_1000_L	ORF1ab	1000	SRR15246800	16466	C	T	0,998703	2021-07-13	United States
ORF1ab_1627_I	ORF1ab	1627	SRR15246800	18347	C	T	0,119266	2021-07-13	United States
ORF1ab_1682_S	ORF1ab	1682	SRR15246800	18511	C	T	0,141975	2021-07-13	United States
ORF1ab_1683_C	ORF1ab	1683	SRR15246800	18516	G	T	0,130342	2021-07-13	United States
ORF1ab_1693_I	ORF1ab	1693	SRR15246800	18546	G	A	0,38206	2021-07-13	United States
ORF1ab_1729_C	ORF1ab	1729	SRR15246800	18652	C	T	0,999128	2021-07-13	United States
ORF1ab_1918_V	ORF1ab	1918	SRR15246800	19220	C	T	0,998301	2021-07-13	United States
S_19_R	S	19	SRR15246800	21618	C	G	1	2021-07-13	United States
S_452_R	S	452	SRR15246800	22917	T	G	0,999361	2021-07-13	United States
S_478_K	S	478	SRR15246800	22995	C	A	0,999696	2021-07-13	United States
S_614_G	S	614	SRR15246800	23403	A	G	0,999449	2021-07-13	United States
S_681_R	S	681	SRR15246800	23604	C	G	0,999905	2021-07-13	United States
S_950_N	S	950	SRR15246800	24410	G	A	0,967145	2021-07-13	United States
ORF3a_26_L	ORF3a	26	SRR15246800	25469	C	T	0,999488	2021-07-13	United States
ORF3a_239_Q	ORF3a	239	SRR15246800	26107	G	C	0,99843	2021-07-13	United States
M_82_T	M	82	SRR15246800	26767	T	C	0,999483	2021-07-13	United States
ORF7a_82_A	ORF7a	82	SRR15246800	27638	T	C	1	2021-07-13	United States
ORF7a_120_I	ORF7a	120	SRR15246800	27752	C	T	1	2021-07-13	United States
ORF7b_40_I	ORF7b	40	SRR15246800	27874	C	T	0,999679	2021-07-13	United States
ORF8_118_NA	ORF8	118	SRR15246800	28247	A	-GATTTC	0,871494	2021-07-13	United States
ORF8_120_L	ORF8	120	SRR15246800	28253	C	A	0,973684	2021-07-13	United States
N_63_G	N	63	SRR15246800	28461	A	G	0,991128	2021-07-13	United States
N_377_Y	N	377	SRR15246800	29402	G	T	1	2021-07-13	United States
ORF1ab_1306_S	ORF1ab	1306	SRR15246801	4181	G	T	0,998963	2021-07-13	United States
ORF1ab_2046_L	ORF1ab	2046	SRR15246801	6402	C	T	0,999635	2021-07-13	United States
ORF1ab_2287_S	ORF1ab	2287	SRR15246801	7124	C	T	0,999417	2021-07-13	United States
ORF1ab_2621_V	ORF1ab	2621	SRR15246801	8127	C	T	0,0696841	2021-07-13	United States
ORF1ab_2930_L	ORF1ab	2930	SRR15246801	9053	G	T	0,999458	2021-07-13	United States
ORF1ab_3255_I	ORF1ab	3255	SRR15246801	10029	C	T	1	2021-07-13	United States
ORF1ab_3646_A	ORF1ab	3646	SRR15246801	11201	A	G	0,998674	2021-07-13	United States
ORF1ab_4128_I	ORF1ab	4128	SRR15246801	12647	G	A	0,99899	2021-07-13	United States
ORF1ab_314_L	ORF1ab	314	SRR15246801	14408	C	T	0,999259	2021-07-13	United States
ORF1ab_662_S	ORF1ab	662	SRR15246801	15451	G	A	0,999373	2021-07-13	United States
ORF1ab_1000_L	ORF1ab	1000	SRR15246801	16466	C	T	0,999241	2021-07-13	United States
ORF1ab_1257_V	ORF1ab	1257	SRR15246801	17236	A	G	0,999465	2021-07-13	United States
ORF1ab_1918_V	ORF1ab	1918	SRR15246801	19220	C	T	0,996755	2021-07-13	United States
S_19_R	S	19	SRR15246801	21618	C	G	0,998264	2021-07-13	United States
S_452_R	S	452	SRR15246801	22917	T	G	0,99938	2021-07-13	United States
S_478_K	S	478	SRR15246801	22995	C	A	0,999644	2021-07-13	United States
S_614_G	S	614	SRR15246801	23403	A	G	0,99964	2021-07-13	United States
S_681_R	S	681	SRR15246801	23604	C	G	0,999436	2021-07-13	United States
S_950_N	S	950	SRR15246801	24410	G	A	0,971602	2021-07-13	United States
ORF3a_26_L	ORF3a	26	SRR15246801	25469	C	T	0,999522	2021-07-13	United States
M_82_T	M	82	SRR15246801	26767	T	C	0,999703	2021-07-13	United States
ORF7a_82_A	ORF7a	82	SRR15246801	27638	T	C	0,998712	2021-07-13	United States
ORF7a_120_I	ORF7a	120	SRR15246801	27752	C	T	0,999701	2021-07-13	United States
ORF7b_40_I	ORF7b	40	SRR15246801	27874	C	T	0,999722	2021-07-13	United States
ORF8_118_NA	ORF8	118	SRR15246801	28247	A	-GATTTC	0,86989	2021-07-13	United States
ORF8_120_L	ORF8	120	SRR15246801	28253	C	A	0,980247	2021-07-13	United States
N_63_G	N	63	SRR15246801	28461	A	G	0,985265	2021-07-13	United States
N_203_M	N	203	SRR15246801	28881	G	T	0,999133	2021-07-13	United States
N_215_C	N	215	SRR15246801	28916	G	T	0,999194	2021-07-13	United States
N_377_Y	N	377	SRR15246801	29402	G	T	0,998603	2021-07-13	United States
ORF1ab_1306_S	ORF1ab	1306	SRR15246802	4181	G	T	0,998891	2021-07-12	United States
ORF1ab_2046_L	ORF1ab	2046	SRR15246802	6402	C	T	0,999083	2021-07-12	United States
ORF1ab_2287_S	ORF1ab	2287	SRR15246802	7124	C	T	0,999553	2021-07-12	United States
ORF1ab_2930_L	ORF1ab	2930	SRR15246802	9053	G	T	0,99959	2021-07-12	United States
ORF1ab_3255_I	ORF1ab	3255	SRR15246802	10029	C	T	0,999566	2021-07-12	United States
ORF1ab_3646_A	ORF1ab	3646	SRR15246802	11201	A	G	0,998413	2021-07-12	United States
ORF1ab_314_L	ORF1ab	314	SRR15246802	14408	C	T	0,99942	2021-07-12	United States
ORF1ab_662_S	ORF1ab	662	SRR15246802	15451	G	A	0,999114	2021-07-12	United States
ORF1ab_1000_L	ORF1ab	1000	SRR15246802	16466	C	T	0,999087	2021-07-12	United States
ORF1ab_1257_V	ORF1ab	1257	SRR15246802	17236	A	G	0,999195	2021-07-12	United States
ORF1ab_1805_S	ORF1ab	1805	SRR15246802	18880	G	T	0,999447	2021-07-12	United States
ORF1ab_1918_V	ORF1ab	1918	SRR15246802	19220	C	T	0,996886	2021-07-12	United States
S_19_R	S	19	SRR15246802	21618	C	G	0,999673	2021-07-12	United States
S_452_R	S	452	SRR15246802	22917	T	G	0,998681	2021-07-12	United States
S_478_K	S	478	SRR15246802	22995	C	A	0,999869	2021-07-12	United States
S_614_G	S	614	SRR15246802	23403	A	G	0,999865	2021-07-12	United States
S_681_R	S	681	SRR15246802	23604	C	G	0,99919	2021-07-12	United States
S_950_N	S	950	SRR15246802	24410	G	A	0,958123	2021-07-12	United States
ORF3a_26_L	ORF3a	26	SRR15246802	25469	C	T	0,99928	2021-07-12	United States
M_82_T	M	82	SRR15246802	26767	T	C	0,998922	2021-07-12	United States
ORF7a_82_A	ORF7a	82	SRR15246802	27638	T	C	0,997172	2021-07-12	United States
ORF7a_120_I	ORF7a	120	SRR15246802	27752	C	T	0,999257	2021-07-12	United States
ORF7b_40_I	ORF7b	40	SRR15246802	27874	C	T	0,999049	2021-07-12	United States
ORF8_118_NA	ORF8	118	SRR15246802	28247	A	-GATTTC	0,868532	2021-07-12	United States
ORF8_120_L	ORF8	120	SRR15246802	28253	C	A	0,98659	2021-07-12	United States
N_63_G	N	63	SRR15246802	28461	A	G	0,984893	2021-07-12	United States
N_203_M	N	203	SRR15246802	28881	G	T	1	2021-07-12	United States
N_215_C	N	215	SRR15246802	28916	G	T	1	2021-07-12	United States
N_377_Y	N	377	SRR15246802	29402	G	T	0,998867	2021-07-12	United States
ORF1ab_1306_S	ORF1ab	1306	SRR15246803	4181	G	T	0,999741	2021-07-14	United States
ORF1ab_1565_A	ORF1ab	1565	SRR15246803	4959	T	C	0,994126	2021-07-14	United States
ORF1ab_2046_L	ORF1ab	2046	SRR15246803	6402	C	T	0,999312	2021-07-14	United States
ORF1ab_2287_S	ORF1ab	2287	SRR15246803	7124	C	T	0,999239	2021-07-14	United States
ORF1ab_2930_L	ORF1ab	2930	SRR15246803	9053	G	T	0,999808	2021-07-14	United States
ORF1ab_2934_C	ORF1ab	2934	SRR15246803	9066	A	G	0,0565084	2021-07-14	United States
ORF1ab_3255_I	ORF1ab	3255	SRR15246803	10029	C	T	0,999769	2021-07-14	United States
ORF1ab_3646_A	ORF1ab	3646	SRR15246803	11201	A	G	0,998271	2021-07-14	United States
ORF1ab_314_L	ORF1ab	314	SRR15246803	14408	C	T	0,999525	2021-07-14	United States
ORF1ab_662_S	ORF1ab	662	SRR15246803	15451	G	A	0,999468	2021-07-14	United States
ORF1ab_1000_L	ORF1ab	1000	SRR15246803	16466	C	T	0,998499	2021-07-14	United States
ORF1ab_1918_V	ORF1ab	1918	SRR15246803	19220	C	T	0,998592	2021-07-14	United States
S_19_R	S	19	SRR15246803	21618	C	G	0,99733	2021-07-14	United States
S_452_R	S	452	SRR15246803	22917	T	G	0,998921	2021-07-14	United States
S_478_K	S	478	SRR15246803	22995	C	A	0,999452	2021-07-14	United States
S_614_G	S	614	SRR15246803	23403	A	G	0,998468	2021-07-14	United States
S_681_R	S	681	SRR15246803	23604	C	G	0,999694	2021-07-14	United States
S_950_N	S	950	SRR15246803	24410	G	A	0,972441	2021-07-14	United States
ORF3a_26_L	ORF3a	26	SRR15246803	25469	C	T	0,998846	2021-07-14	United States
ORF3a_239_Q	ORF3a	239	SRR15246803	26107	G	C	0,999325	2021-07-14	United States
M_82_T	M	82	SRR15246803	26767	T	C	0,999497	2021-07-14	United States
ORF7a_82_A	ORF7a	82	SRR15246803	27638	T	C	0,999505	2021-07-14	United States
ORF7a_120_I	ORF7a	120	SRR15246803	27752	C	T	0,999314	2021-07-14	United States
ORF7b_40_I	ORF7b	40	SRR15246803	27874	C	T	0,999719	2021-07-14	United States
ORF8_118_NA	ORF8	118	SRR15246803	28247	A	-GATTTC	0,877678	2021-07-14	United States
ORF8_120_L	ORF8	120	SRR15246803	28253	C	A	0,997468	2021-07-14	United States
N_63_G	N	63	SRR15246803	28461	A	G	0,983372	2021-07-14	United States
N_203_M	N	203	SRR15246803	28881	G	T	1	2021-07-14	United States
N_215_C	N	215	SRR15246803	28916	G	T	1	2021-07-14	United States
N_377_Y	N	377	SRR15246803	29402	G	T	1	2021-07-14	United States
ORF1ab_1306_S	ORF1ab	1306	SRR15246804	4181	G	T	0,999137	2021-07-11	United States
ORF1ab_2046_L	ORF1ab	2046	SRR15246804	6402	C	T	0,99939	2021-07-11	United States
ORF1ab_2287_S	ORF1ab	2287	SRR15246804	7124	C	T	0,998708	2021-07-11	United States
ORF1ab_2930_L	ORF1ab	2930	SRR15246804	9053	G	T	0,999474	2021-07-11	United States
ORF1ab_3255_I	ORF1ab	3255	SRR15246804	10029	C	T	0,999127	2021-07-11	United States
ORF1ab_3646_A	ORF1ab	3646	SRR15246804	11201	A	G	0,998315	2021-07-11	United States
ORF1ab_314_L	ORF1ab	314	SRR15246804	14408	C	T	0,999651	2021-07-11	United States
ORF1ab_412_N	ORF1ab	412	SRR15246804	14701	G	A	0,314868	2021-07-11	United States
ORF1ab_662_S	ORF1ab	662	SRR15246804	15451	G	A	0,999483	2021-07-11	United States
ORF1ab_1000_L	ORF1ab	1000	SRR15246804	16466	C	T	0,999306	2021-07-11	United States
ORF1ab_1918_V	ORF1ab	1918	SRR15246804	19220	C	T	0,99853	2021-07-11	United States
S_19_R	S	19	SRR15246804	21618	C	G	0,999608	2021-07-11	United States
S_452_R	S	452	SRR15246804	22917	T	G	0,999267	2021-07-11	United States
S_478_K	S	478	SRR15246804	22995	C	A	0,999682	2021-07-11	United States
S_614_G	S	614	SRR15246804	23403	A	G	0,999613	2021-07-11	United States
S_681_R	S	681	SRR15246804	23604	C	G	0,996287	2021-07-11	United States
S_950_N	S	950	SRR15246804	24410	G	A	0,958633	2021-07-11	United States
ORF3a_26_L	ORF3a	26	SRR15246804	25469	C	T	0,999009	2021-07-11	United States
ORF3a_239_Q	ORF3a	239	SRR15246804	26107	G	C	0,997777	2021-07-11	United States
M_82_T	M	82	SRR15246804	26767	T	C	0,999391	2021-07-11	United States
ORF7a_82_A	ORF7a	82	SRR15246804	27638	T	C	1	2021-07-11	United States
ORF7a_120_I	ORF7a	120	SRR15246804	27752	C	T	0,999586	2021-07-11	United States
ORF7b_40_I	ORF7b	40	SRR15246804	27874	C	T	0,999397	2021-07-11	United States
ORF8_118_NA	ORF8	118	SRR15246804	28247	A	-GATTTC	0,874158	2021-07-11	United States
ORF8_120_L	ORF8	120	SRR15246804	28253	C	A	0,995098	2021-07-11	United States
N_63_G	N	63	SRR15246804	28461	A	G	0,985652	2021-07-11	United States
N_203_M	N	203	SRR15246804	28881	G	T	1	2021-07-11	United States
N_215_C	N	215	SRR15246804	28916	G	T	1	2021-07-11	United States
N_377_Y	N	377	SRR15246804	29402	G	T	1	2021-07-11	United States
ORF1ab_1306_S	ORF1ab	1306	SRR15246805	4181	G	T	0,999423	2021-07-13	United States
ORF1ab_2046_L	ORF1ab	2046	SRR15246805	6402	C	T	0,999502	2021-07-13	United States
ORF1ab_2287_S	ORF1ab	2287	SRR15246805	7124	C	T	0,999418	2021-07-13	United States
ORF1ab_2554_V	ORF1ab	2554	SRR15246805	7926	C	T	0,999665	2021-07-13	United States
ORF1ab_2930_L	ORF1ab	2930	SRR15246805	9053	G	T	0,998694	2021-07-13	United States
ORF1ab_3255_I	ORF1ab	3255	SRR15246805	10029	C	T	0,999868	2021-07-13	United States
ORF1ab_3646_A	ORF1ab	3646	SRR15246805	11201	A	G	0,999025	2021-07-13	United States
ORF1ab_3885_F	ORF1ab	3885	SRR15246805	11919	C	T	0,999134	2021-07-13	United States
ORF1ab_183_V	ORF1ab	183	SRR15246805	14014	T	G	0,999555	2021-07-13	United States
ORF1ab_314_L	ORF1ab	314	SRR15246805	14408	C	T	0,999263	2021-07-13	United States
ORF1ab_662_S	ORF1ab	662	SRR15246805	15451	G	A	0,999502	2021-07-13	United States
ORF1ab_1000_L	ORF1ab	1000	SRR15246805	16466	C	T	0,998885	2021-07-13	United States
ORF1ab_1918_V	ORF1ab	1918	SRR15246805	19220	C	T	0,997349	2021-07-13	United States
S_19_R	S	19	SRR15246805	21618	C	G	0,998258	2021-07-13	United States
S_452_R	S	452	SRR15246805	22917	T	G	0,998921	2021-07-13	United States
S_478_K	S	478	SRR15246805	22995	C	A	0,99939	2021-07-13	United States
S_614_G	S	614	SRR15246805	23403	A	G	0,999545	2021-07-13	United States
S_681_R	S	681	SRR15246805	23604	C	G	0,99878	2021-07-13	United States
S_950_N	S	950	SRR15246805	24410	G	A	0,968451	2021-07-13	United States
ORF3a_26_L	ORF3a	26	SRR15246805	25469	C	T	0,999559	2021-07-13	United States
M_82_T	M	82	SRR15246805	26767	T	C	0,999215	2021-07-13	United States
ORF7a_82_A	ORF7a	82	SRR15246805	27638	T	C	0,999187	2021-07-13	United States
ORF7a_120_I	ORF7a	120	SRR15246805	27752	C	T	0,999614	2021-07-13	United States
ORF7b_40_I	ORF7b	40	SRR15246805	27874	C	T	0,999305	2021-07-13	United States
ORF8_118_NA	ORF8	118	SRR15246805	28247	A	-GATTTC	0,867011	2021-07-13	United States
ORF8_120_L	ORF8	120	SRR15246805	28253	C	A	0,960317	2021-07-13	United States
N_63_G	N	63	SRR15246805	28461	A	G	0,989643	2021-07-13	United States
N_203_M	N	203	SRR15246805	28881	G	T	1	2021-07-13	United States
N_215_C	N	215	SRR15246805	28916	G	T	1	2021-07-13	United States
N_377_Y	N	377	SRR15246805	29402	G	T	0,999453	2021-07-13	United States
ORF1ab_5_I	ORF1ab	5	SRR15246806	278	G	A	0,999701	2021-07-09	United States
ORF1ab_1055_A	ORF1ab	1055	SRR15246806	3428	A	G	0,999018	2021-07-09	United States
ORF1ab_1237_K	ORF1ab	1237	SRR15246806	3974	G	A	0,998539	2021-07-09	United States
ORF1ab_1538_I	ORF1ab	1538	SRR15246806	4878	C	T	0,998689	2021-07-09	United States
ORF1ab_3255_I	ORF1ab	3255	SRR15246806	10029	C	T	0,999787	2021-07-09	United States
ORF1ab_3729_R	ORF1ab	3729	SRR15246806	11451	A	G	0,998893	2021-07-09	United States
ORF1ab_4083_M	ORF1ab	4083	SRR15246806	12513	C	T	0,999141	2021-07-09	United States
ORF1ab_314_L	ORF1ab	314	SRR15246806	14408	C	T	0,998979	2021-07-09	United States
ORF1ab_1213_Y	ORF1ab	1213	SRR15246806	17104	C	T	0,99938	2021-07-09	United States
ORF1ab_1342_S	ORF1ab	1342	SRR15246806	17491	C	T	0,999484	2021-07-09	United States
S_95_I	S	95	SRR15246806	21846	C	T	1	2021-07-09	United States
S_143_NA	S	143	SRR15246806	21990	T	+TAC	0,840124	2021-07-09	United States
S_346_K	S	346	SRR15246806	22599	G	A	0,999084	2021-07-09	United States
S_484_K	S	484	SRR15246806	23012	G	A	0,999519	2021-07-09	United States
S_501_Y	S	501	SRR15246806	23063	A	T	0,99943	2021-07-09	United States
S_614_G	S	614	SRR15246806	23403	A	G	0,999295	2021-07-09	United States
S_681_H	S	681	SRR15246806	23604	C	A	0,999791	2021-07-09	United States
S_950_N	S	950	SRR15246806	24410	G	A	0,956573	2021-07-09	United States
ORF3a_57_H	ORF3a	57	SRR15246806	25563	G	T	0,999336	2021-07-09	United States
ORF3a_255_NA	ORF3a	255	SRR15246806	26157	T	-GTTA	0,919298	2021-07-09	United States
ORF8_11_K	ORF8	11	SRR15246806	27925	C	A	0,99952	2021-07-09	United States
ORF8_38_S	ORF8	38	SRR15246806	28005	C	T	0,999406	2021-07-09	United States
ORF8_67_F	ORF8	67	SRR15246806	28093	C	T	0,976623	2021-07-09	United States
N_205_I	N	205	SRR15246806	28887	C	T	0,998307	2021-07-09	United States
ORF1ab_408_NA	ORF1ab	408	SRR15246807	1489	C	-TG	0,085	2021-07-15	United States
ORF1ab_510_E	ORF1ab	510	SRR15246807	1793	A	G	0,0593521	2021-07-15	United States
ORF1ab_736_S	ORF1ab	736	SRR15246807	2471	C	T	0,274809	2021-07-15	United States
ORF1ab_1306_S	ORF1ab	1306	SRR15246807	4181	G	T	0,999311	2021-07-15	United States
ORF1ab_1404_C	ORF1ab	1404	SRR15246807	4475	C	T	0,257899	2021-07-15	United States
ORF1ab_2046_L	ORF1ab	2046	SRR15246807	6402	C	T	0,999381	2021-07-15	United States
ORF1ab_2433_NA	ORF1ab	2433	SRR15246807	7564	C	+T	0,131644	2021-07-15	United States
ORF1ab_2788_N	ORF1ab	2788	SRR15246807	8627	T	A	0,0596026	2021-07-15	United States
ORF1ab_2788_C	ORF1ab	2788	SRR15246807	8628	A	G	0,0581738	2021-07-15	United States
ORF1ab_2789_*	ORF1ab	2789	SRR15246807	8631	T	G	0,0595588	2021-07-15	United States
ORF1ab_2930_L	ORF1ab	2930	SRR15246807	9053	G	T	0,999583	2021-07-15	United States
ORF1ab_3035_T	ORF1ab	3035	SRR15246807	9369	T	C	0,273872	2021-07-15	United States
ORF1ab_3255_I	ORF1ab	3255	SRR15246807	10029	C	T	1	2021-07-15	United States
ORF1ab_3603_NA	ORF1ab	3603	SRR15246807	11074	C	-T	0,1919	2021-07-15	United States
ORF1ab_3615_P	ORF1ab	3615	SRR15246807	11108	G	C	0,235553	2021-07-15	United States
ORF1ab_3646_A	ORF1ab	3646	SRR15246807	11201	A	G	1	2021-07-15	United States
ORF1ab_3731_V	ORF1ab	3731	SRR15246807	11456	A	G	0,99945	2021-07-15	United States
ORF1ab_4057_NA	ORF1ab	4057	SRR15246807	12436	T	-C	0,195944	2021-07-15	United States
ORF1ab_314_L	ORF1ab	314	SRR15246807	14408	C	T	1	2021-07-15	United States
ORF1ab_662_S	ORF1ab	662	SRR15246807	15451	G	A	0,998901	2021-07-15	United States
ORF1ab_1000_L	ORF1ab	1000	SRR15246807	16466	C	T	0,999835	2021-07-15	United States
ORF1ab_1014_V	ORF1ab	1014	SRR15246807	16508	G	T	0,121698	2021-07-15	United States
ORF1ab_1195_A	ORF1ab	1195	SRR15246807	17051	T	C	0,115242	2021-07-15	United States
ORF1ab_1416_V	ORF1ab	1416	SRR15246807	17713	A	G	0,065819	2021-07-15	United States
ORF1ab_1918_V	ORF1ab	1918	SRR15246807	19220	C	T	0,998921	2021-07-15	United States
ORF1ab_2047_S	ORF1ab	2047	SRR15246807	19607	T	C	0,12275	2021-07-15	United States
ORF1ab_2454_V	ORF1ab	2454	SRR15246807	20827	T	G	0,213864	2021-07-15	United States
ORF1ab_2573_L	ORF1ab	2573	SRR15246807	21185	G	T	0,134718	2021-07-15	United States
S_309_NA	S	309	SRR15246807	22487	G	+A	0,120432	2021-07-15	United States
S_341_NA	S	341	SRR15246807	22583	G	-TT	0,0655201	2021-07-15	United States
S_343_Y	S	343	SRR15246807	22589	A	T	0,100568	2021-07-15	United States
S_452_R	S	452	SRR15246807	22917	T	G	0,99966	2021-07-15	United States
S_478_K	S	478	SRR15246807	22995	C	A	1	2021-07-15	United States
S_614_G	S	614	SRR15246807	23403	A	G	0,999389	2021-07-15	United States
S_681_R	S	681	SRR15246807	23604	C	G	1	2021-07-15	United States
S_950_N	S	950	SRR15246807	24410	G	A	0,942598	2021-07-15	United States
ORF3a_24_I	ORF3a	24	SRR15246807	25463	C	T	0,999259	2021-07-15	United States
ORF3a_26_L	ORF3a	26	SRR15246807	25469	C	T	0,999798	2021-07-15	United States
ORF3a_44_R	ORF3a	44	SRR15246807	25522	G	A	0,0909691	2021-07-15	United States
ORF3a_152_I	ORF3a	152	SRR15246807	25847	A	T	0,1491	2021-07-15	United States
M_82_T	M	82	SRR15246807	26767	T	C	0,999836	2021-07-15	United States
ORF7a_82_A	ORF7a	82	SRR15246807	27638	T	C	1	2021-07-15	United States
ORF7a_120_I	ORF7a	120	SRR15246807	27752	C	T	1	2021-07-15	United States
ORF7b_40_I	ORF7b	40	SRR15246807	27874	C	T	1	2021-07-15	United States
ORF8_95_NA	ORF8	95	SRR15246807	28177	T	-G	0,0581944	2021-07-15	United States
ORF8_118_NA	ORF8	118	SRR15246807	28247	A	-GATTTC	0,874713	2021-07-15	United States
ORF8_120_L	ORF8	120	SRR15246807	28253	C	A	0,992877	2021-07-15	United States
N_63_G	N	63	SRR15246807	28461	A	G	0,990394	2021-07-15	United States
N_377_Y	N	377	SRR15246807	29402	G	T	0,997821	2021-07-15	United States
ORF1ab_1306_S	ORF1ab	1306	SRR15246808	4181	G	T	0,999259	2021-07-14	United States
ORF1ab_2046_L	ORF1ab	2046	SRR15246808	6402	C	T	0,999387	2021-07-14	United States
ORF1ab_2125_Y	ORF1ab	2125	SRR15246808	6638	C	T	0,99964	2021-07-14	United States
ORF1ab_2287_S	ORF1ab	2287	SRR15246808	7124	C	T	0,999236	2021-07-14	United States
ORF1ab_2554_V	ORF1ab	2554	SRR15246808	7926	C	T	0,998918	2021-07-14	United States
ORF1ab_2930_L	ORF1ab	2930	SRR15246808	9053	G	T	0,999678	2021-07-14	United States
ORF1ab_3255_I	ORF1ab	3255	SRR15246808	10029	C	T	0,999635	2021-07-14	United States
ORF1ab_3646_A	ORF1ab	3646	SRR15246808	11201	A	G	0,998836	2021-07-14	United States
ORF1ab_183_V	ORF1ab	183	SRR15246808	14014	T	G	0,999731	2021-07-14	United States
ORF1ab_314_L	ORF1ab	314	SRR15246808	14408	C	T	0,99949	2021-07-14	United States
ORF1ab_662_S	ORF1ab	662	SRR15246808	15451	G	A	0,998853	2021-07-14	United States
ORF1ab_1000_L	ORF1ab	1000	SRR15246808	16466	C	T	0,999011	2021-07-14	United States
ORF1ab_1087_Y	ORF1ab	1087	SRR15246808	16726	C	T	0,99949	2021-07-14	United States
ORF1ab_1918_V	ORF1ab	1918	SRR15246808	19220	C	T	0,998896	2021-07-14	United States
S_19_R	S	19	SRR15246808	21618	C	G	0,999765	2021-07-14	United States
S_452_R	S	452	SRR15246808	22917	T	G	0,999255	2021-07-14	United States
S_478_K	S	478	SRR15246808	22995	C	A	0,999349	2021-07-14	United States
S_614_G	S	614	SRR15246808	23403	A	G	0,999662	2021-07-14	United States
S_681_R	S	681	SRR15246808	23604	C	G	0,99959	2021-07-14	United States
S_950_N	S	950	SRR15246808	24410	G	A	0,942614	2021-07-14	United States
ORF3a_26_L	ORF3a	26	SRR15246808	25469	C	T	0,999455	2021-07-14	United States
M_82_T	M	82	SRR15246808	26767	T	C	0,999471	2021-07-14	United States
ORF7a_82_A	ORF7a	82	SRR15246808	27638	T	C	1	2021-07-14	United States
ORF7a_120_I	ORF7a	120	SRR15246808	27752	C	T	0,99881	2021-07-14	United States
ORF7b_40_I	ORF7b	40	SRR15246808	27874	C	T	0,999654	2021-07-14	United States
ORF8_60_F	ORF8	60	SRR15246808	28073	G	T	1	2021-07-14	United States
ORF8_118_NA	ORF8	118	SRR15246808	28247	A	-GATTTC	0,872671	2021-07-14	United States
ORF8_120_L	ORF8	120	SRR15246808	28253	C	A	0,982326	2021-07-14	United States
N_63_G	N	63	SRR15246808	28461	A	G	0,988028	2021-07-14	United States
N_203_M	N	203	SRR15246808	28881	G	T	0,998333	2021-07-14	United States
N_215_C	N	215	SRR15246808	28916	G	T	1	2021-07-14	United States
N_377_Y	N	377	SRR15246808	29402	G	T	0,999214	2021-07-14	United States
ORF1ab_1306_S	ORF1ab	1306	SRR15246809	4181	G	T	0,998703	2021-07-14	United States
ORF1ab_2046_L	ORF1ab	2046	SRR15246809	6402	C	T	0,999119	2021-07-14	United States
ORF1ab_2287_S	ORF1ab	2287	SRR15246809	7124	C	T	0,998909	2021-07-14	United States
ORF1ab_2930_L	ORF1ab	2930	SRR15246809	9053	G	T	0,999597	2021-07-14	United States
ORF1ab_3255_I	ORF1ab	3255	SRR15246809	10029	C	T	0,99961	2021-07-14	United States
ORF1ab_3646_A	ORF1ab	3646	SRR15246809	11201	A	G	0,99829	2021-07-14	United States
ORF1ab_314_L	ORF1ab	314	SRR15246809	14408	C	T	0,999307	2021-07-14	United States
ORF1ab_662_S	ORF1ab	662	SRR15246809	15451	G	A	0,999466	2021-07-14	United States
ORF1ab_1000_L	ORF1ab	1000	SRR15246809	16466	C	T	0,998982	2021-07-14	United States
ORF1ab_1918_V	ORF1ab	1918	SRR15246809	19220	C	T	0,996676	2021-07-14	United States
ORF1ab_2297_C	ORF1ab	2297	SRR15246809	20356	G	T	0,999179	2021-07-14	United States
S_19_R	S	19	SRR15246809	21618	C	G	0,997654	2021-07-14	United States
S_452_R	S	452	SRR15246809	22917	T	G	0,999484	2021-07-14	United States
S_478_K	S	478	SRR15246809	22995	C	A	0,99866	2021-07-14	United States
S_614_G	S	614	SRR15246809	23403	A	G	0,998925	2021-07-14	United States
S_681_R	S	681	SRR15246809	23604	C	G	0,999153	2021-07-14	United States
S_950_N	S	950	SRR15246809	24410	G	A	0,96371	2021-07-14	United States
ORF3a_26_L	ORF3a	26	SRR15246809	25469	C	T	0,998665	2021-07-14	United States
ORF3a_239_Q	ORF3a	239	SRR15246809	26107	G	C	0,999649	2021-07-14	United States
M_82_T	M	82	SRR15246809	26767	T	C	0,99933	2021-07-14	United States
ORF7a_82_A	ORF7a	82	SRR15246809	27638	T	C	0,997679	2021-07-14	United States
ORF7a_120_I	ORF7a	120	SRR15246809	27752	C	T	0,999625	2021-07-14	United States
ORF7b_40_I	ORF7b	40	SRR15246809	27874	C	T	0,999333	2021-07-14	United States
ORF8_118_NA	ORF8	118	SRR15246809	28247	A	-GATTTC	0,878115	2021-07-14	United States
ORF8_120_L	ORF8	120	SRR15246809	28253	C	A	0,972569	2021-07-14	United States
N_63_G	N	63	SRR15246809	28461	A	G	0,98357	2021-07-14	United States
N_203_M	N	203	SRR15246809	28881	G	T	0,999025	2021-07-14	United States
N_215_C	N	215	SRR15246809	28916	G	T	1	2021-07-14	United States
N_377_Y	N	377	SRR15246809	29402	G	T	0,996845	2021-07-14	United States
ORF1ab_1306_S	ORF1ab	1306	SRR15246810	4181	G	T	0,999408	2021-07-13	United States
ORF1ab_2046_L	ORF1ab	2046	SRR15246810	6402	C	T	0,999302	2021-07-13	United States
ORF1ab_2287_S	ORF1ab	2287	SRR15246810	7124	C	T	0,99951	2021-07-13	United States
ORF1ab_2930_L	ORF1ab	2930	SRR15246810	9053	G	T	0,998629	2021-07-13	United States
ORF1ab_3255_I	ORF1ab	3255	SRR15246810	10029	C	T	0,999526	2021-07-13	United States
ORF1ab_3646_A	ORF1ab	3646	SRR15246810	11201	A	G	0,998494	2021-07-13	United States
ORF1ab_314_L	ORF1ab	314	SRR15246810	14408	C	T	0,998762	2021-07-13	United States
ORF1ab_662_S	ORF1ab	662	SRR15246810	15451	G	A	0,999684	2021-07-13	United States
ORF1ab_1000_L	ORF1ab	1000	SRR15246810	16466	C	T	0,99911	2021-07-13	United States
ORF1ab_1918_V	ORF1ab	1918	SRR15246810	19220	C	T	0,99785	2021-07-13	United States
S_19_R	S	19	SRR15246810	21618	C	G	1	2021-07-13	United States
S_452_R	S	452	SRR15246810	22917	T	G	0,999535	2021-07-13	United States
S_478_K	S	478	SRR15246810	22995	C	A	0,999789	2021-07-13	United States
S_522_V	S	522	SRR15246810	23127	C	T	0,998833	2021-07-13	United States
S_614_G	S	614	SRR15246810	23403	A	G	1	2021-07-13	United States
S_681_R	S	681	SRR15246810	23604	C	G	0,999454	2021-07-13	United States
S_950_N	S	950	SRR15246810	24410	G	A	0,957191	2021-07-13	United States
ORF3a_26_L	ORF3a	26	SRR15246810	25469	C	T	0,999479	2021-07-13	United States
ORF3a_239_Q	ORF3a	239	SRR15246810	26107	G	C	0,998998	2021-07-13	United States
M_82_T	M	82	SRR15246810	26767	T	C	0,999435	2021-07-13	United States
ORF6_21_A	ORF6	21	SRR15246810	27262	A	G	0,999509	2021-07-13	United States
ORF7a_82_A	ORF7a	82	SRR15246810	27638	T	C	0,993007	2021-07-13	United States
ORF7a_120_I	ORF7a	120	SRR15246810	27752	C	T	1	2021-07-13	United States
ORF7b_40_I	ORF7b	40	SRR15246810	27874	C	T	0,999655	2021-07-13	United States
ORF8_118_NA	ORF8	118	SRR15246810	28247	A	-GATTTC	0,867387	2021-07-13	United States
ORF8_120_L	ORF8	120	SRR15246810	28253	C	A	0,985899	2021-07-13	United States
N_63_G	N	63	SRR15246810	28461	A	G	0,986694	2021-07-13	United States
N_203_M	N	203	SRR15246810	28881	G	T	1	2021-07-13	United States
N_215_C	N	215	SRR15246810	28916	G	T	1	2021-07-13	United States
N_377_Y	N	377	SRR15246810	29402	G	T	0,997955	2021-07-13	United States
ORF1ab_1306_S	ORF1ab	1306	SRR15246811	4181	G	T	0,999008	2021-07-11	United States
ORF1ab_2046_L	ORF1ab	2046	SRR15246811	6402	C	T	0,999239	2021-07-11	United States
ORF1ab_2287_S	ORF1ab	2287	SRR15246811	7124	C	T	0,998451	2021-07-11	United States
ORF1ab_2554_V	ORF1ab	2554	SRR15246811	7926	C	T	0,998322	2021-07-11	United States
ORF1ab_2930_L	ORF1ab	2930	SRR15246811	9053	G	T	0,998848	2021-07-11	United States
ORF1ab_3255_I	ORF1ab	3255	SRR15246811	10029	C	T	0,998839	2021-07-11	United States
ORF1ab_3646_A	ORF1ab	3646	SRR15246811	11201	A	G	0,998907	2021-07-11	United States
ORF1ab_183_V	ORF1ab	183	SRR15246811	14014	T	G	0,99958	2021-07-11	United States
ORF1ab_314_L	ORF1ab	314	SRR15246811	14408	C	T	0,999184	2021-07-11	United States
ORF1ab_662_S	ORF1ab	662	SRR15246811	15451	G	A	0,998252	2021-07-11	United States
ORF1ab_1000_L	ORF1ab	1000	SRR15246811	16466	C	T	0,999351	2021-07-11	United States
ORF1ab_1918_V	ORF1ab	1918	SRR15246811	19220	C	T	0,998521	2021-07-11	United States
S_19_R	S	19	SRR15246811	21618	C	G	0,998931	2021-07-11	United States
S_156_NA	S	156	SRR15246811	22028	G	-AGTTCA	0,996198	2021-07-11	United States
S_452_R	S	452	SRR15246811	22917	T	G	0,998788	2021-07-11	United States
S_478_K	S	478	SRR15246811	22995	C	A	0,999616	2021-07-11	United States
S_520_S	S	520	SRR15246811	23120	G	T	0,0967644	2021-07-11	United States
S_614_G	S	614	SRR15246811	23403	A	G	0,999716	2021-07-11	United States
S_681_R	S	681	SRR15246811	23604	C	G	0,99952	2021-07-11	United States
S_950_N	S	950	SRR15246811	24410	G	A	0,961281	2021-07-11	United States
ORF3a_26_L	ORF3a	26	SRR15246811	25469	C	T	0,999425	2021-07-11	United States
M_82_T	M	82	SRR15246811	26767	T	C	0,999437	2021-07-11	United States
ORF7a_82_A	ORF7a	82	SRR15246811	27638	T	C	0,998677	2021-07-11	United States
ORF7a_120_I	ORF7a	120	SRR15246811	27752	C	T	0,999454	2021-07-11	United States
ORF7b_40_I	ORF7b	40	SRR15246811	27874	C	T	0,999526	2021-07-11	United States
ORF8_118_NA	ORF8	118	SRR15246811	28247	A	-GATTTC	0,880479	2021-07-11	United States
ORF8_120_L	ORF8	120	SRR15246811	28253	C	A	0,97733	2021-07-11	United States
N_63_G	N	63	SRR15246811	28461	A	G	0,984313	2021-07-11	United States
N_203_M	N	203	SRR15246811	28881	G	T	0,999369	2021-07-11	United States
N_215_C	N	215	SRR15246811	28916	G	T	0,998466	2021-07-11	United States
ORF1ab_309_L	ORF1ab	309	SRR15246812	1191	C	T	0,998593	2021-07-14	United States
ORF1ab_538_A	ORF1ab	538	SRR15246812	1877	T	G	0,965024	2021-07-14	United States
ORF1ab_1113_Y	ORF1ab	1113	SRR15246812	3602	C	T	0,0869852	2021-07-14	United States
ORF1ab_1640_L	ORF1ab	1640	SRR15246812	5184	C	T	0,999532	2021-07-14	United States
ORF1ab_3209_V	ORF1ab	3209	SRR15246812	9891	C	T	0,999415	2021-07-14	United States
ORF1ab_3718_A	ORF1ab	3718	SRR15246812	11418	T	C	0,999307	2021-07-14	United States
ORF1ab_314_L	ORF1ab	314	SRR15246812	14408	C	T	0,999631	2021-07-14	United States
ORF1ab_662_S	ORF1ab	662	SRR15246812	15451	G	A	0,998873	2021-07-14	United States
ORF1ab_1000_L	ORF1ab	1000	SRR15246812	16466	C	T	0,999291	2021-07-14	United States
ORF1ab_1570_L	ORF1ab	1570	SRR15246812	18176	C	T	0,999646	2021-07-14	United States
ORF1ab_1898_F	ORF1ab	1898	SRR15246812	19160	C	T	0,999243	2021-07-14	United States
ORF1ab_2183_Y	ORF1ab	2183	SRR15246812	20014	G	T	0,998339	2021-07-14	United States
ORF1ab_2417_I	ORF1ab	2417	SRR15246812	20718	G	T	1	2021-07-14	United States
S_19_R	S	19	SRR15246812	21618	C	G	0,99868	2021-07-14	United States
S_452_R	S	452	SRR15246812	22917	T	G	0,999076	2021-07-14	United States
S_478_K	S	478	SRR15246812	22995	C	A	0,999294	2021-07-14	United States
S_614_G	S	614	SRR15246812	23403	A	G	0,999521	2021-07-14	United States
S_681_R	S	681	SRR15246812	23604	C	G	0,999232	2021-07-14	United States
S_950_N	S	950	SRR15246812	24410	G	A	0,963442	2021-07-14	United States
ORF3a_26_L	ORF3a	26	SRR15246812	25469	C	T	0,999604	2021-07-14	United States
M_82_T	M	82	SRR15246812	26767	T	C	0,999616	2021-07-14	United States
ORF7a_82_A	ORF7a	82	SRR15246812	27638	T	C	0,999459	2021-07-14	United States
ORF7a_116_F	ORF7a	116	SRR15246812	27739	C	T	1	2021-07-14	United States
ORF7a_120_I	ORF7a	120	SRR15246812	27752	C	T	0,999742	2021-07-14	United States
ORF7b_33_V	ORF7b	33	SRR15246812	27853	A	T	0,939984	2021-07-14	United States
ORF8_118_NA	ORF8	118	SRR15246812	28247	A	-GATTTC	0,8699	2021-07-14	United States
ORF8_120_L	ORF8	120	SRR15246812	28253	C	A	0,989011	2021-07-14	United States
N_63_G	N	63	SRR15246812	28461	A	G	0,987255	2021-07-14	United States
N_203_M	N	203	SRR15246812	28881	G	T	0,996059	2021-07-14	United States
N_377_Y	N	377	SRR15246812	29402	G	T	0,998076	2021-07-14	United States
ORF1ab_1261_D	ORF1ab	1261	SRR15246813	4047	G	A	0,0768908	2021-07-10	United States
ORF1ab_1633_D	ORF1ab	1633	SRR15246813	5164	G	T	1	2021-07-10	United States
ORF1ab_1640_L	ORF1ab	1640	SRR15246813	5184	C	T	0,999227	2021-07-10	United States
ORF1ab_1654_E	ORF1ab	1654	SRR15246813	5225	A	G	0,050391	2021-07-10	United States
ORF1ab_1955_P	ORF1ab	1955	SRR15246813	6129	T	C	0,0721689	2021-07-10	United States
ORF1ab_2159_NA	ORF1ab	2159	SRR15246813	6741	G	-GT	0,120281	2021-07-10	United States
ORF1ab_2270_H	ORF1ab	2270	SRR15246813	7073	T	C	0,163113	2021-07-10	United States
ORF1ab_2535_NA	ORF1ab	2535	SRR15246813	7870	A	-T	0,0524797	2021-07-10	United States
ORF1ab_2972_P	ORF1ab	2972	SRR15246813	9179	T	C	0,111921	2021-07-10	United States
ORF1ab_3017_L	ORF1ab	3017	SRR15246813	9314	G	C	0,0537698	2021-07-10	United States
ORF1ab_3148_V	ORF1ab	3148	SRR15246813	9707	A	G	0,999692	2021-07-10	United States
ORF1ab_3209_V	ORF1ab	3209	SRR15246813	9891	C	T	1	2021-07-10	United States
ORF1ab_3718_A	ORF1ab	3718	SRR15246813	11418	T	C	0,998742	2021-07-10	United States
ORF1ab_3750_I	ORF1ab	3750	SRR15246813	11514	C	T	0,999446	2021-07-10	United States
ORF1ab_300_L	ORF1ab	300	SRR15246813	14366	A	T	0,0671141	2021-07-10	United States
ORF1ab_314_L	ORF1ab	314	SRR15246813	14408	C	T	0,999565	2021-07-10	United States
ORF1ab_662_S	ORF1ab	662	SRR15246813	15451	G	A	0,999123	2021-07-10	United States
ORF1ab_811_A	ORF1ab	811	SRR15246813	15899	T	C	0,07107	2021-07-10	United States
ORF1ab_893_T	ORF1ab	893	SRR15246813	16145	T	C	0,0500294	2021-07-10	United States
ORF1ab_1000_L	ORF1ab	1000	SRR15246813	16466	C	T	0,999098	2021-07-10	United States
S_19_R	S	19	SRR15246813	21618	C	G	0,999411	2021-07-10	United States
S_289_I	S	289	SRR15246813	22427	G	A	0,999625	2021-07-10	United States
S_452_R	S	452	SRR15246813	22917	T	G	0,999182	2021-07-10	United States
S_478_K	S	478	SRR15246813	22995	C	A	0,999834	2021-07-10	United States
S_614_G	S	614	SRR15246813	23403	A	G	0,999525	2021-07-10	United States
S_681_R	S	681	SRR15246813	23604	C	G	0,999825	2021-07-10	United States
S_950_N	S	950	SRR15246813	24410	G	A	0,887813	2021-07-10	United States
ORF3a_26_L	ORF3a	26	SRR15246813	25469	C	T	0,999442	2021-07-10	United States
M_82_T	M	82	SRR15246813	26767	T	C	0,999383	2021-07-10	United States
ORF7a_82_A	ORF7a	82	SRR15246813	27638	T	C	0,999441	2021-07-10	United States
ORF7a_120_I	ORF7a	120	SRR15246813	27752	C	T	1	2021-07-10	United States
ORF8_118_NA	ORF8	118	SRR15246813	28247	A	-GATTTC	0,874678	2021-07-10	United States
ORF8_120_L	ORF8	120	SRR15246813	28253	C	A	0,971907	2021-07-10	United States
N_18_V	N	18	SRR15246813	28326	G	T	0,999518	2021-07-10	United States
N_63_G	N	63	SRR15246813	28461	A	G	0,990979	2021-07-10	United States
N_203_M	N	203	SRR15246813	28881	G	T	0,998341	2021-07-10	United States
N_377_Y	N	377	SRR15246813	29402	G	T	0,999014	2021-07-10	United States
ORF1ab_120_N	ORF1ab	120	SRR15246814	625	G	T	0,998919	2021-07-14	United States
ORF1ab_309_L	ORF1ab	309	SRR15246814	1191	C	T	0,999345	2021-07-14	United States
ORF1ab_538_A	ORF1ab	538	SRR15246814	1877	T	G	0,966825	2021-07-14	United States
ORF1ab_1640_L	ORF1ab	1640	SRR15246814	5184	C	T	0,999641	2021-07-14	United States
ORF1ab_2620_F	ORF1ab	2620	SRR15246814	8123	C	T	0,999274	2021-07-14	United States
ORF1ab_3209_V	ORF1ab	3209	SRR15246814	9891	C	T	0,99837	2021-07-14	United States
ORF1ab_3718_A	ORF1ab	3718	SRR15246814	11418	T	C	0,999612	2021-07-14	United States
ORF1ab_314_L	ORF1ab	314	SRR15246814	14408	C	T	0,999037	2021-07-14	United States
ORF1ab_662_S	ORF1ab	662	SRR15246814	15451	G	A	0,998408	2021-07-14	United States
ORF1ab_1000_L	ORF1ab	1000	SRR15246814	16466	C	T	0,999116	2021-07-14	United States
ORF1ab_1570_L	ORF1ab	1570	SRR15246814	18176	C	T	0,999098	2021-07-14	United States
ORF1ab_1898_F	ORF1ab	1898	SRR15246814	19160	C	T	0,999224	2021-07-14	United States
ORF1ab_2183_Y	ORF1ab	2183	SRR15246814	20014	G	T	1	2021-07-14	United States
ORF1ab_2417_I	ORF1ab	2417	SRR15246814	20718	G	T	1	2021-07-14	United States
S_19_R	S	19	SRR15246814	21618	C	G	0,997405	2021-07-14	United States
S_452_R	S	452	SRR15246814	22917	T	G	0,999401	2021-07-14	United States
S_478_K	S	478	SRR15246814	22995	C	A	0,998868	2021-07-14	United States
S_614_G	S	614	SRR15246814	23403	A	G	0,998768	2021-07-14	United States
S_681_R	S	681	SRR15246814	23604	C	G	0,999567	2021-07-14	United States
S_950_N	S	950	SRR15246814	24410	G	A	0,966662	2021-07-14	United States
ORF3a_26_L	ORF3a	26	SRR15246814	25469	C	T	0,999525	2021-07-14	United States
ORF3a_161_D	ORF3a	161	SRR15246814	25873	A	G	0,999482	2021-07-14	United States
M_82_T	M	82	SRR15246814	26767	T	C	0,999735	2021-07-14	United States
ORF7a_82_A	ORF7a	82	SRR15246814	27638	T	C	0,999303	2021-07-14	United States
ORF7a_116_F	ORF7a	116	SRR15246814	27739	C	T	0,998883	2021-07-14	United States
ORF7a_120_I	ORF7a	120	SRR15246814	27752	C	T	0,999506	2021-07-14	United States
ORF7b_33_V	ORF7b	33	SRR15246814	27853	A	T	0,921805	2021-07-14	United States
ORF8_118_NA	ORF8	118	SRR15246814	28247	A	-GATTTC	0,875256	2021-07-14	United States
ORF8_120_L	ORF8	120	SRR15246814	28253	C	A	0,946903	2021-07-14	United States
N_63_G	N	63	SRR15246814	28461	A	G	0,986287	2021-07-14	United States
N_203_M	N	203	SRR15246814	28881	G	T	0,999357	2021-07-14	United States
N_377_Y	N	377	SRR15246814	29402	G	T	0,999182	2021-07-14	United States
ORF1ab_1306_S	ORF1ab	1306	SRR15246816	4181	G	T	0,998772	2021-07-09	United States
ORF1ab_2046_L	ORF1ab	2046	SRR15246816	6402	C	T	0,999033	2021-07-09	United States
ORF1ab_2287_S	ORF1ab	2287	SRR15246816	7124	C	T	0,999141	2021-07-09	United States
ORF1ab_2554_V	ORF1ab	2554	SRR15246816	7926	C	T	0,999032	2021-07-09	United States
ORF1ab_2556_L	ORF1ab	2556	SRR15246816	7932	C	T	0,999756	2021-07-09	United States
ORF1ab_2930_L	ORF1ab	2930	SRR15246816	9053	G	T	0,999439	2021-07-09	United States
ORF1ab_3255_I	ORF1ab	3255	SRR15246816	10029	C	T	0,99924	2021-07-09	United States
ORF1ab_3646_A	ORF1ab	3646	SRR15246816	11201	A	G	0,997867	2021-07-09	United States
ORF1ab_183_V	ORF1ab	183	SRR15246816	14014	T	G	0,99986	2021-07-09	United States
ORF1ab_314_L	ORF1ab	314	SRR15246816	14408	C	T	0,999525	2021-07-09	United States
ORF1ab_662_S	ORF1ab	662	SRR15246816	15451	G	A	0,999248	2021-07-09	United States
ORF1ab_1000_L	ORF1ab	1000	SRR15246816	16466	C	T	0,999189	2021-07-09	United States
ORF1ab_1918_V	ORF1ab	1918	SRR15246816	19220	C	T	0,999053	2021-07-09	United States
S_19_R	S	19	SRR15246816	21618	C	G	0,999524	2021-07-09	United States
S_452_R	S	452	SRR15246816	22917	T	G	0,999563	2021-07-09	United States
S_478_K	S	478	SRR15246816	22995	C	A	0,999503	2021-07-09	United States
S_614_G	S	614	SRR15246816	23403	A	G	0,998949	2021-07-09	United States
S_681_R	S	681	SRR15246816	23604	C	G	0,99928	2021-07-09	United States
S_950_N	S	950	SRR15246816	24410	G	A	0,969636	2021-07-09	United States
ORF3a_26_L	ORF3a	26	SRR15246816	25469	C	T	0,999174	2021-07-09	United States
ORF3a_108_F	ORF3a	108	SRR15246816	25714	C	T	0,999651	2021-07-09	United States
M_82_T	M	82	SRR15246816	26767	T	C	0,999064	2021-07-09	United States
ORF7a_82_A	ORF7a	82	SRR15246816	27638	T	C	0,999416	2021-07-09	United States
ORF7a_120_I	ORF7a	120	SRR15246816	27752	C	T	0,999485	2021-07-09	United States
ORF7b_40_I	ORF7b	40	SRR15246816	27874	C	T	0,99805	2021-07-09	United States
ORF8_118_NA	ORF8	118	SRR15246816	28247	A	-GATTTC	0,875067	2021-07-09	United States
ORF8_120_L	ORF8	120	SRR15246816	28253	C	A	0,990625	2021-07-09	United States
N_63_G	N	63	SRR15246816	28461	A	G	0,985569	2021-07-09	United States
N_203_M	N	203	SRR15246816	28881	G	T	1	2021-07-09	United States
N_215_C	N	215	SRR15246816	28916	G	T	0,998665	2021-07-09	United States
N_377_Y	N	377	SRR15246816	29402	G	T	1	2021-07-09	United States
ORF1ab_1306_S	ORF1ab	1306	SRR15246817	4181	G	T	0,998705	2021-07-12	United States
ORF1ab_2046_L	ORF1ab	2046	SRR15246817	6402	C	T	0,999169	2021-07-12	United States
ORF1ab_2287_S	ORF1ab	2287	SRR15246817	7124	C	T	0,999692	2021-07-12	United States
ORF1ab_2930_L	ORF1ab	2930	SRR15246817	9053	G	T	0,998886	2021-07-12	United States
ORF1ab_3255_I	ORF1ab	3255	SRR15246817	10029	C	T	0,999825	2021-07-12	United States
ORF1ab_3646_A	ORF1ab	3646	SRR15246817	11201	A	G	0,998449	2021-07-12	United States
ORF1ab_314_L	ORF1ab	314	SRR15246817	14408	C	T	0,999693	2021-07-12	United States
ORF1ab_662_S	ORF1ab	662	SRR15246817	15451	G	A	0,998317	2021-07-12	United States
ORF1ab_1000_L	ORF1ab	1000	SRR15246817	16466	C	T	0,999251	2021-07-12	United States
ORF1ab_1918_V	ORF1ab	1918	SRR15246817	19220	C	T	0,996528	2021-07-12	United States
ORF1ab_2282_V	ORF1ab	2282	SRR15246817	20312	C	T	0,0684946	2021-07-12	United States
S_19_R	S	19	SRR15246817	21618	C	G	0,998498	2021-07-12	United States
S_452_R	S	452	SRR15246817	22917	T	G	0,999519	2021-07-12	United States
S_478_K	S	478	SRR15246817	22995	C	A	0,999114	2021-07-12	United States
S_522_V	S	522	SRR15246817	23127	C	T	0,99762	2021-07-12	United States
S_614_G	S	614	SRR15246817	23403	A	G	0,995434	2021-07-12	United States
S_681_R	S	681	SRR15246817	23604	C	G	0,998945	2021-07-12	United States
S_950_N	S	950	SRR15246817	24410	G	A	0,96819	2021-07-12	United States
ORF3a_23_S	ORF3a	23	SRR15246817	25459	G	T	0,358351	2021-07-12	United States
ORF3a_26_L	ORF3a	26	SRR15246817	25469	C	T	0,999602	2021-07-12	United States
ORF3a_239_Q	ORF3a	239	SRR15246817	26107	G	C	0,999347	2021-07-12	United States
M_82_T	M	82	SRR15246817	26767	T	C	0,999446	2021-07-12	United States
ORF6_21_A	ORF6	21	SRR15246817	27262	A	G	0,998517	2021-07-12	United States
ORF7a_82_A	ORF7a	82	SRR15246817	27638	T	C	0,998423	2021-07-12	United States
ORF7a_120_I	ORF7a	120	SRR15246817	27752	C	T	0,998304	2021-07-12	United States
ORF7b_40_I	ORF7b	40	SRR15246817	27874	C	T	0,999059	2021-07-12	United States
ORF8_118_NA	ORF8	118	SRR15246817	28247	A	-GATTTC	0,865256	2021-07-12	United States
ORF8_120_L	ORF8	120	SRR15246817	28253	C	A	0,99115	2021-07-12	United States
N_63_G	N	63	SRR15246817	28461	A	G	0,985201	2021-07-12	United States
N_203_M	N	203	SRR15246817	28881	G	T	0,997188	2021-07-12	United States
N_215_C	N	215	SRR15246817	28916	G	T	1	2021-07-12	United States
N_377_Y	N	377	SRR15246817	29402	G	T	0,999633	2021-07-12	United States
ORF1ab_127_S	ORF1ab	127	SRR15246818	644	G	A	0,0539139	2021-07-15	United States
ORF1ab_190_L	ORF1ab	190	SRR15246818	833	T	C	0,10837	2021-07-15	United States
ORF1ab_1306_S	ORF1ab	1306	SRR15246818	4181	G	T	1	2021-07-15	United States
ORF1ab_1538_A	ORF1ab	1538	SRR15246818	4877	A	G	0,0721467	2021-07-15	United States
ORF1ab_2046_L	ORF1ab	2046	SRR15246818	6402	C	T	0,999105	2021-07-15	United States
ORF1ab_2287_S	ORF1ab	2287	SRR15246818	7124	C	T	0,999138	2021-07-15	United States
ORF1ab_2394_G	ORF1ab	2394	SRR15246818	7445	T	G	0,143987	2021-07-15	United States
ORF1ab_2560_D	ORF1ab	2560	SRR15246818	7943	T	G	0,0945522	2021-07-15	United States
ORF1ab_2930_L	ORF1ab	2930	SRR15246818	9053	G	T	0,999642	2021-07-15	United States
ORF1ab_3255_I	ORF1ab	3255	SRR15246818	10029	C	T	0,999378	2021-07-15	United States
ORF1ab_3646_A	ORF1ab	3646	SRR15246818	11201	A	G	0,998626	2021-07-15	United States
ORF1ab_3808_NA	ORF1ab	3808	SRR15246818	11689	T	-G	0,126029	2021-07-15	United States
ORF1ab_4100_H	ORF1ab	4100	SRR15246818	12565	G	T	0,0730949	2021-07-15	United States
ORF1ab_4127_L	ORF1ab	4127	SRR15246818	12644	A	C	0,0755777	2021-07-15	United States
ORF1ab_314_L	ORF1ab	314	SRR15246818	14408	C	T	1	2021-07-15	United States
ORF1ab_660_S	ORF1ab	660	SRR15246818	15446	G	C	0,0595132	2021-07-15	United States
ORF1ab_662_S	ORF1ab	662	SRR15246818	15451	G	A	0,999339	2021-07-15	United States
ORF1ab_842_N	ORF1ab	842	SRR15246818	15991	G	A	0,149037	2021-07-15	United States
ORF1ab_1000_L	ORF1ab	1000	SRR15246818	16466	C	T	0,999011	2021-07-15	United States
ORF1ab_1535_R	ORF1ab	1535	SRR15246818	18070	T	C	0,0715011	2021-07-15	United States
ORF1ab_1561_V	ORF1ab	1561	SRR15246818	18149	G	T	0,0575865	2021-07-15	United States
ORF1ab_1628_NA	ORF1ab	1628	SRR15246818	18350	A	-TTTACC	0,112752	2021-07-15	United States
ORF1ab_1918_V	ORF1ab	1918	SRR15246818	19220	C	T	0,998755	2021-07-15	United States
ORF1ab_2298_NA	ORF1ab	2298	SRR15246818	20360	G	-T	0,13177	2021-07-15	United States
ORF1ab_2314_NA	ORF1ab	2314	SRR15246818	20407	T	-TTGAATTAGAA	0,0902846	2021-07-15	United States
ORF1ab_2590_L	ORF1ab	2590	SRR15246818	21237	T	G	0,0814305	2021-07-15	United States
S_19_R	S	19	SRR15246818	21618	C	G	0,998896	2021-07-15	United States
S_452_R	S	452	SRR15246818	22917	T	G	0,999745	2021-07-15	United States
S_478_K	S	478	SRR15246818	22995	C	A	0,999734	2021-07-15	United States
S_614_G	S	614	SRR15246818	23403	A	G	0,999419	2021-07-15	United States
S_681_R	S	681	SRR15246818	23604	C	G	0,999661	2021-07-15	United States
S_773_*	S	773	SRR15246818	23879	G	T	0,0623742	2021-07-15	United States
S_950_N	S	950	SRR15246818	24410	G	A	0,828244	2021-07-15	United States
ORF3a_26_L	ORF3a	26	SRR15246818	25469	C	T	0,999513	2021-07-15	United States
ORF3a_239_Q	ORF3a	239	SRR15246818	26107	G	C	1	2021-07-15	United States
M_82_T	M	82	SRR15246818	26767	T	C	0,999735	2021-07-15	United States
ORF7a_82_A	ORF7a	82	SRR15246818	27638	T	C	0,998913	2021-07-15	United States
ORF7a_120_I	ORF7a	120	SRR15246818	27752	C	T	1	2021-07-15	United States
ORF7b_12_NA	ORF7b	12	SRR15246818	27791	C	-TT	0,0567211	2021-07-15	United States
ORF7b_40_I	ORF7b	40	SRR15246818	27874	C	T	1	2021-07-15	United States
ORF8_118_NA	ORF8	118	SRR15246818	28247	A	-GATTTC	0,868343	2021-07-15	United States
ORF8_120_L	ORF8	120	SRR15246818	28253	C	A	0,992812	2021-07-15	United States
N_63_G	N	63	SRR15246818	28461	A	G	0,988813	2021-07-15	United States
N_377_Y	N	377	SRR15246818	29402	G	T	0,997788	2021-07-15	United States
ORF1ab_1306_S	ORF1ab	1306	SRR15246820	4181	G	T	0,998797	2021-07-12	United States
ORF1ab_2046_L	ORF1ab	2046	SRR15246820	6402	C	T	0,998824	2021-07-12	United States
ORF1ab_2287_S	ORF1ab	2287	SRR15246820	7124	C	T	0,998474	2021-07-12	United States
ORF1ab_2552_P	ORF1ab	2552	SRR15246820	7919	T	C	0,999474	2021-07-12	United States
ORF1ab_2930_L	ORF1ab	2930	SRR15246820	9053	G	T	0,998867	2021-07-12	United States
ORF1ab_3255_I	ORF1ab	3255	SRR15246820	10029	C	T	0,99977	2021-07-12	United States
ORF1ab_3646_A	ORF1ab	3646	SRR15246820	11201	A	G	0,998731	2021-07-12	United States
ORF1ab_3731_V	ORF1ab	3731	SRR15246820	11456	A	G	0,999324	2021-07-12	United States
ORF1ab_4182_F	ORF1ab	4182	SRR15246820	12809	C	T	0,999108	2021-07-12	United States
ORF1ab_314_L	ORF1ab	314	SRR15246820	14408	C	T	0,999591	2021-07-12	United States
ORF1ab_662_S	ORF1ab	662	SRR15246820	15451	G	A	0,99848	2021-07-12	United States
ORF1ab_1000_L	ORF1ab	1000	SRR15246820	16466	C	T	0,999167	2021-07-12	United States
ORF1ab_1918_V	ORF1ab	1918	SRR15246820	19220	C	T	0,997725	2021-07-12	United States
ORF1ab_2131_V	ORF1ab	2131	SRR15246820	19859	C	T	0,996478	2021-07-12	United States
S_19_R	S	19	SRR15246820	21618	C	G	0,999689	2021-07-12	United States
S_452_R	S	452	SRR15246820	22917	T	G	0,998785	2021-07-12	United States
S_478_K	S	478	SRR15246820	22995	C	A	0,999583	2021-07-12	United States
S_614_G	S	614	SRR15246820	23403	A	G	0,999491	2021-07-12	United States
S_681_R	S	681	SRR15246820	23604	C	G	0,998266	2021-07-12	United States
S_950_N	S	950	SRR15246820	24410	G	A	0,961117	2021-07-12	United States
ORF3a_26_L	ORF3a	26	SRR15246820	25469	C	T	0,999392	2021-07-12	United States
M_82_T	M	82	SRR15246820	26767	T	C	0,9992	2021-07-12	United States
ORF7a_82_A	ORF7a	82	SRR15246820	27638	T	C	0,998629	2021-07-12	United States
ORF7a_120_I	ORF7a	120	SRR15246820	27752	C	T	0,999798	2021-07-12	United States
ORF7b_40_I	ORF7b	40	SRR15246820	27874	C	T	0,999219	2021-07-12	United States
ORF8_118_NA	ORF8	118	SRR15246820	28247	A	-GATTTC	0,860908	2021-07-12	United States
ORF8_120_L	ORF8	120	SRR15246820	28253	C	A	0,992084	2021-07-12	United States
N_63_G	N	63	SRR15246820	28461	A	G	0,985498	2021-07-12	United States
N_377_Y	N	377	SRR15246820	29402	G	T	0,999617	2021-07-12	United States
ORF1ab_1306_S	ORF1ab	1306	SRR15246822	4181	G	T	0,998278	2021-07-14	United States
ORF1ab_2046_L	ORF1ab	2046	SRR15246822	6402	C	T	0,999379	2021-07-14	United States
ORF1ab_2287_S	ORF1ab	2287	SRR15246822	7124	C	T	0,999002	2021-07-14	United States
ORF1ab_2930_L	ORF1ab	2930	SRR15246822	9053	G	T	0,9996	2021-07-14	United States
ORF1ab_3255_I	ORF1ab	3255	SRR15246822	10029	C	T	0,997954	2021-07-14	United States
ORF1ab_3646_A	ORF1ab	3646	SRR15246822	11201	A	G	0,999578	2021-07-14	United States
ORF1ab_314_L	ORF1ab	314	SRR15246822	14408	C	T	0,999547	2021-07-14	United States
ORF1ab_545_V	ORF1ab	545	SRR15246822	15101	C	T	0,0547012	2021-07-14	United States
ORF1ab_662_S	ORF1ab	662	SRR15246822	15451	G	A	0,998671	2021-07-14	United States
ORF1ab_1000_L	ORF1ab	1000	SRR15246822	16466	C	T	0,999371	2021-07-14	United States
ORF1ab_1918_V	ORF1ab	1918	SRR15246822	19220	C	T	0,998001	2021-07-14	United States
S_19_R	S	19	SRR15246822	21618	C	G	0,999024	2021-07-14	United States
S_452_R	S	452	SRR15246822	22917	T	G	0,99926	2021-07-14	United States
S_478_K	S	478	SRR15246822	22995	C	A	0,999283	2021-07-14	United States
S_614_G	S	614	SRR15246822	23403	A	G	0,999706	2021-07-14	United States
S_681_R	S	681	SRR15246822	23604	C	G	0,999539	2021-07-14	United States
S_950_N	S	950	SRR15246822	24410	G	A	0,959082	2021-07-14	United States
ORF3a_26_L	ORF3a	26	SRR15246822	25469	C	T	0,999395	2021-07-14	United States
ORF3a_239_Q	ORF3a	239	SRR15246822	26107	G	C	0,999588	2021-07-14	United States
M_82_T	M	82	SRR15246822	26767	T	C	0,999142	2021-07-14	United States
ORF7a_82_A	ORF7a	82	SRR15246822	27638	T	C	0,998684	2021-07-14	United States
ORF7a_120_I	ORF7a	120	SRR15246822	27752	C	T	0,999195	2021-07-14	United States
ORF7b_40_I	ORF7b	40	SRR15246822	27874	C	T	0,99928	2021-07-14	United States
ORF8_118_NA	ORF8	118	SRR15246822	28247	A	-GATTTC	0,866475	2021-07-14	United States
ORF8_120_L	ORF8	120	SRR15246822	28253	C	A	0,979194	2021-07-14	United States
N_63_G	N	63	SRR15246822	28461	A	G	0,984789	2021-07-14	United States
N_203_M	N	203	SRR15246822	28881	G	T	1	2021-07-14	United States
N_215_C	N	215	SRR15246822	28916	G	T	0,994819	2021-07-14	United States
N_377_Y	N	377	SRR15246822	29402	G	T	1	2021-07-14	United States
ORF1ab_1306_S	ORF1ab	1306	SRR15246823	4181	G	T	0,999513	2021-07-14	United States
ORF1ab_2046_L	ORF1ab	2046	SRR15246823	6402	C	T	0,998925	2021-07-14	United States
ORF1ab_2089_G	ORF1ab	2089	SRR15246823	6531	A	G	0,0875081	2021-07-14	United States
ORF1ab_2171_NA	ORF1ab	2171	SRR15246823	6777	A	-TT	0,0705737	2021-07-14	United States
ORF1ab_2182_NA	ORF1ab	2182	SRR15246823	6811	T	-ACTA	0,0507847	2021-07-14	United States
ORF1ab_2192_V	ORF1ab	2192	SRR15246823	6840	C	T	0,0615055	2021-07-14	United States
ORF1ab_2287_S	ORF1ab	2287	SRR15246823	7124	C	T	0,999123	2021-07-14	United States
ORF1ab_2325_NA	ORF1ab	2325	SRR15246823	7239	C	-AG	0,0568665	2021-07-14	United States
ORF1ab_2930_L	ORF1ab	2930	SRR15246823	9053	G	T	0,999049	2021-07-14	United States
ORF1ab_3255_I	ORF1ab	3255	SRR15246823	10029	C	T	0,999509	2021-07-14	United States
ORF1ab_3646_A	ORF1ab	3646	SRR15246823	11201	A	G	0,998923	2021-07-14	United States
ORF1ab_314_L	ORF1ab	314	SRR15246823	14408	C	T	0,999447	2021-07-14	United States
ORF1ab_662_S	ORF1ab	662	SRR15246823	15451	G	A	0,998847	2021-07-14	United States
ORF1ab_1000_L	ORF1ab	1000	SRR15246823	16466	C	T	0,998909	2021-07-14	United States
ORF1ab_1918_V	ORF1ab	1918	SRR15246823	19220	C	T	0,997475	2021-07-14	United States
ORF1ab_2172_NA	ORF1ab	2172	SRR15246823	19983	C	+T	0,085251	2021-07-14	United States
S_19_R	S	19	SRR15246823	21618	C	G	1	2021-07-14	United States
S_452_R	S	452	SRR15246823	22917	T	G	0,999558	2021-07-14	United States
S_478_K	S	478	SRR15246823	22995	C	A	0,999875	2021-07-14	United States
S_614_G	S	614	SRR15246823	23403	A	G	0,999513	2021-07-14	United States
S_681_R	S	681	SRR15246823	23604	C	G	0,999429	2021-07-14	United States
S_950_N	S	950	SRR15246823	24410	G	A	0,923788	2021-07-14	United States
ORF3a_26_L	ORF3a	26	SRR15246823	25469	C	T	0,999558	2021-07-14	United States
ORF3a_239_Q	ORF3a	239	SRR15246823	26107	G	C	0,998322	2021-07-14	United States
M_82_T	M	82	SRR15246823	26767	T	C	0,999482	2021-07-14	United States
ORF7a_82_A	ORF7a	82	SRR15246823	27638	T	C	1	2021-07-14	United States
ORF7a_120_I	ORF7a	120	SRR15246823	27752	C	T	0,999073	2021-07-14	United States
ORF7b_40_I	ORF7b	40	SRR15246823	27874	C	T	0,999697	2021-07-14	United States
ORF8_118_NA	ORF8	118	SRR15246823	28247	A	-GATTTC	0,870474	2021-07-14	United States
ORF8_120_L	ORF8	120	SRR15246823	28253	C	A	0,978528	2021-07-14	United States
N_63_G	N	63	SRR15246823	28461	A	G	0,98533	2021-07-14	United States
N_203_M	N	203	SRR15246823	28881	G	T	0,996248	2021-07-14	United States
N_214_NA	N	214	SRR15246823	28913	G	-GCGGTGATGCTGCTCTTGCTT	0,0725191	2021-07-14	United States
N_215_C	N	215	SRR15246823	28916	G	T	1	2021-07-14	United States
N_377_Y	N	377	SRR15246823	29402	G	T	0,998205	2021-07-14	United States
ORF1ab_945_I	ORF1ab	945	SRR15246824	3099	C	T	0,0747913	2021-07-12	United States
ORF1ab_1306_S	ORF1ab	1306	SRR15246824	4181	G	T	0,999449	2021-07-12	United States
ORF1ab_2046_L	ORF1ab	2046	SRR15246824	6402	C	T	0,998438	2021-07-12	United States
ORF1ab_2287_S	ORF1ab	2287	SRR15246824	7124	C	T	1	2021-07-12	United States
ORF1ab_2554_V	ORF1ab	2554	SRR15246824	7926	C	T	0,999661	2021-07-12	United States
ORF1ab_2930_L	ORF1ab	2930	SRR15246824	9053	G	T	0,999785	2021-07-12	United States
ORF1ab_3255_I	ORF1ab	3255	SRR15246824	10029	C	T	0,99809	2021-07-12	United States
ORF1ab_3646_A	ORF1ab	3646	SRR15246824	11201	A	G	0,999151	2021-07-12	United States
ORF1ab_3885_F	ORF1ab	3885	SRR15246824	11919	C	T	0,999574	2021-07-12	United States
ORF1ab_183_V	ORF1ab	183	SRR15246824	14014	T	G	1	2021-07-12	United States
ORF1ab_314_L	ORF1ab	314	SRR15246824	14408	C	T	0,999522	2021-07-12	United States
ORF1ab_662_S	ORF1ab	662	SRR15246824	15451	G	A	0,999073	2021-07-12	United States
ORF1ab_1000_L	ORF1ab	1000	SRR15246824	16466	C	T	0,999248	2021-07-12	United States
ORF1ab_1918_V	ORF1ab	1918	SRR15246824	19220	C	T	0,998246	2021-07-12	United States
S_19_R	S	19	SRR15246824	21618	C	G	0,999111	2021-07-12	United States
S_452_R	S	452	SRR15246824	22917	T	G	0,999256	2021-07-12	United States
S_478_K	S	478	SRR15246824	22995	C	A	0,999811	2021-07-12	United States
S_491_S	S	491	SRR15246824	23033	C	T	0,0778332	2021-07-12	United States
S_614_G	S	614	SRR15246824	23403	A	G	0,999641	2021-07-12	United States
S_681_R	S	681	SRR15246824	23604	C	G	0,999447	2021-07-12	United States
S_950_N	S	950	SRR15246824	24410	G	A	0,874453	2021-07-12	United States
ORF3a_26_L	ORF3a	26	SRR15246824	25469	C	T	0,999625	2021-07-12	United States
M_82_T	M	82	SRR15246824	26767	T	C	0,999542	2021-07-12	United States
ORF7a_82_A	ORF7a	82	SRR15246824	27638	T	C	0,999312	2021-07-12	United States
ORF7a_120_I	ORF7a	120	SRR15246824	27752	C	T	0,999377	2021-07-12	United States
ORF7b_40_I	ORF7b	40	SRR15246824	27874	C	T	0,999458	2021-07-12	United States
ORF8_118_NA	ORF8	118	SRR15246824	28247	A	-GATTTC	0,872568	2021-07-12	United States
ORF8_120_L	ORF8	120	SRR15246824	28253	C	A	0,981294	2021-07-12	United States
N_63_G	N	63	SRR15246824	28461	A	G	0,987214	2021-07-12	United States
N_203_M	N	203	SRR15246824	28881	G	T	1	2021-07-12	United States
N_215_C	N	215	SRR15246824	28916	G	T	0,995708	2021-07-12	United States
N_377_Y	N	377	SRR15246824	29402	G	T	0,997872	2021-07-12	United States
ORF1ab_309_L	ORF1ab	309	SRR15246825	1191	C	T	0,999322	2021-07-10	United States
ORF1ab_1640_L	ORF1ab	1640	SRR15246825	5184	C	T	0,999718	2021-07-10	United States
ORF1ab_3209_V	ORF1ab	3209	SRR15246825	9891	C	T	1	2021-07-10	United States
ORF1ab_3718_A	ORF1ab	3718	SRR15246825	11418	T	C	0,999115	2021-07-10	United States
ORF1ab_314_L	ORF1ab	314	SRR15246825	14408	C	T	0,99903	2021-07-10	United States
ORF1ab_662_S	ORF1ab	662	SRR15246825	15451	G	A	0,999326	2021-07-10	United States
ORF1ab_1000_L	ORF1ab	1000	SRR15246825	16466	C	T	0,998708	2021-07-10	United States
ORF1ab_1570_L	ORF1ab	1570	SRR15246825	18176	C	T	0,999558	2021-07-10	United States
ORF1ab_1898_F	ORF1ab	1898	SRR15246825	19160	C	T	0,99963	2021-07-10	United States
S_19_R	S	19	SRR15246825	21618	C	G	0,999523	2021-07-10	United States
S_452_R	S	452	SRR15246825	22917	T	G	0,999029	2021-07-10	United States
S_478_K	S	478	SRR15246825	22995	C	A	0,9996	2021-07-10	United States
S_614_G	S	614	SRR15246825	23403	A	G	0,999393	2021-07-10	United States
S_681_R	S	681	SRR15246825	23604	C	G	0,999057	2021-07-10	United States
S_950_N	S	950	SRR15246825	24410	G	A	0,963227	2021-07-10	United States
ORF3a_26_L	ORF3a	26	SRR15246825	25469	C	T	0,99944	2021-07-10	United States
M_82_T	M	82	SRR15246825	26767	T	C	0,999238	2021-07-10	United States
ORF7a_82_A	ORF7a	82	SRR15246825	27638	T	C	0,997619	2021-07-10	United States
ORF7a_116_F	ORF7a	116	SRR15246825	27739	C	T	0,998917	2021-07-10	United States
ORF7a_120_I	ORF7a	120	SRR15246825	27752	C	T	0,999515	2021-07-10	United States
ORF8_118_NA	ORF8	118	SRR15246825	28247	A	-GATTTC	0,8731	2021-07-10	United States
ORF8_120_L	ORF8	120	SRR15246825	28253	C	A	0,950704	2021-07-10	United States
N_63_G	N	63	SRR15246825	28461	A	G	0,98558	2021-07-10	United States
N_203_M	N	203	SRR15246825	28881	G	T	0,999406	2021-07-10	United States
N_377_Y	N	377	SRR15246825	29402	G	T	0,998205	2021-07-10	United States
ORF1ab_498_V	ORF1ab	498	SRR15246826	1758	C	T	0,998816	2021-07-13	United States
ORF1ab_999_I	ORF1ab	999	SRR15246826	3261	C	T	0,999191	2021-07-13	United States
ORF1ab_1057_I	ORF1ab	1057	SRR15246826	3434	G	A	0,998836	2021-07-13	United States
ORF1ab_1207_S	ORF1ab	1207	SRR15246826	3884	C	T	0,999334	2021-07-13	United States
ORF1ab_2123_V	ORF1ab	2123	SRR15246826	6633	C	T	0,999291	2021-07-13	United States
ORF1ab_2293_G	ORF1ab	2293	SRR15246826	7142	A	G	0,999836	2021-07-13	United States
ORF1ab_3117_A	ORF1ab	3117	SRR15246826	9614	A	G	0,99928	2021-07-13	United States
ORF1ab_3143_V	ORF1ab	3143	SRR15246826	9693	C	T	0,999421	2021-07-13	United States
ORF1ab_3163_S	ORF1ab	3163	SRR15246826	9754	A	C	0,998953	2021-07-13	United States
ORF1ab_3674_NA	ORF1ab	3674	SRR15246826	11287	G	-TCTGGTTTT	0,803868	2021-07-13	United States
ORF1ab_3676_S	ORF1ab	3676	SRR15246826	11291	G	A	0,97351	2021-07-13	United States
ORF1ab_3677_L	ORF1ab	3677	SRR15246826	11296	T	G	0,987421	2021-07-13	United States
ORF1ab_314_L	ORF1ab	314	SRR15246826	14408	C	T	0,99903	2021-07-13	United States
ORF1ab_520_V	ORF1ab	520	SRR15246826	15026	C	T	0,999154	2021-07-13	United States
ORF1ab_662_S	ORF1ab	662	SRR15246826	15451	G	A	0,998873	2021-07-13	United States
ORF1ab_1000_L	ORF1ab	1000	SRR15246826	16466	C	T	0,998538	2021-07-13	United States
ORF1ab_2312_L	ORF1ab	2312	SRR15246826	20402	C	T	0,997562	2021-07-13	United States
S_18_R	S	18	SRR15246826	21615	T	G	0,99816	2021-07-13	United States
S_19_I	S	19	SRR15246826	21618	C	T	0,999214	2021-07-13	United States
S_95_I	S	95	SRR15246826	21846	C	T	1	2021-07-13	United States
S_158_S	S	158	SRR15246826	22036	A	C	0,993426	2021-07-13	United States
S_440_K	S	440	SRR15246826	22882	T	A	0,998283	2021-07-13	United States
S_614_G	S	614	SRR15246826	23403	A	G	0,999626	2021-07-13	United States
S_681_H	S	681	SRR15246826	23604	C	A	0,999616	2021-07-13	United States
S_688_V	S	688	SRR15246826	23625	C	T	0,999039	2021-07-13	United States
S_735_A	S	735	SRR15246826	23765	T	G	0,99892	2021-07-13	United States
S_939_F	S	939	SRR15246826	24378	C	T	0,999523	2021-07-13	United States
S_1027_I	S	1027	SRR15246826	24642	C	T	0,998769	2021-07-13	United States
ORF3a_255_NA	ORF3a	255	SRR15246826	26157	T	-GTTA	0,918928	2021-07-13	United States
ORF7b_5_L	ORF7b	5	SRR15246826	27769	C	T	1	2021-07-13	United States
ORF8_52_K	ORF8	52	SRR15246826	28048	G	A	1	2021-07-13	United States
N_194_L	N	194	SRR15246826	28854	C	T	0,998179	2021-07-13	United States
N_213_Y	N	213	SRR15246826	28910	A	T	1	2021-07-13	United States
ORF1ab_1306_S	ORF1ab	1306	SRR15246827	4181	G	T	0,998729	2021-07-13	United States
ORF1ab_2046_L	ORF1ab	2046	SRR15246827	6402	C	T	0,999018	2021-07-13	United States
ORF1ab_2287_S	ORF1ab	2287	SRR15246827	7124	C	T	1	2021-07-13	United States
ORF1ab_2552_P	ORF1ab	2552	SRR15246827	7919	T	C	0,999691	2021-07-13	United States
ORF1ab_2930_L	ORF1ab	2930	SRR15246827	9053	G	T	0,999649	2021-07-13	United States
ORF1ab_3255_I	ORF1ab	3255	SRR15246827	10029	C	T	0,999752	2021-07-13	United States
ORF1ab_3646_A	ORF1ab	3646	SRR15246827	11201	A	G	0,999372	2021-07-13	United States
ORF1ab_3731_V	ORF1ab	3731	SRR15246827	11456	A	G	0,999512	2021-07-13	United States
ORF1ab_4182_F	ORF1ab	4182	SRR15246827	12809	C	T	0,99903	2021-07-13	United States
ORF1ab_280_C	ORF1ab	280	SRR15246827	14306	A	G	0,0812589	2021-07-13	United States
ORF1ab_314_L	ORF1ab	314	SRR15246827	14408	C	T	0,999614	2021-07-13	United States
ORF1ab_662_S	ORF1ab	662	SRR15246827	15451	G	A	0,999372	2021-07-13	United States
ORF1ab_1000_L	ORF1ab	1000	SRR15246827	16466	C	T	0,998776	2021-07-13	United States
ORF1ab_1918_V	ORF1ab	1918	SRR15246827	19220	C	T	0,997732	2021-07-13	United States
ORF1ab_2131_V	ORF1ab	2131	SRR15246827	19859	C	T	0,997231	2021-07-13	United States
S_19_R	S	19	SRR15246827	21618	C	G	0,999298	2021-07-13	United States
S_452_R	S	452	SRR15246827	22917	T	G	0,999553	2021-07-13	United States
S_478_K	S	478	SRR15246827	22995	C	A	0,999217	2021-07-13	United States
S_614_G	S	614	SRR15246827	23403	A	G	0,999651	2021-07-13	United States
S_681_R	S	681	SRR15246827	23604	C	G	0,998963	2021-07-13	United States
S_950_N	S	950	SRR15246827	24410	G	A	0,965397	2021-07-13	United States
ORF3a_26_L	ORF3a	26	SRR15246827	25469	C	T	0,999484	2021-07-13	United States
M_82_T	M	82	SRR15246827	26767	T	C	0,998973	2021-07-13	United States
ORF7a_82_A	ORF7a	82	SRR15246827	27638	T	C	0,998978	2021-07-13	United States
ORF7a_120_I	ORF7a	120	SRR15246827	27752	C	T	0,999406	2021-07-13	United States
ORF7b_40_I	ORF7b	40	SRR15246827	27874	C	T	1	2021-07-13	United States
ORF8_118_NA	ORF8	118	SRR15246827	28247	A	-GATTTC	0,866354	2021-07-13	United States
ORF8_120_L	ORF8	120	SRR15246827	28253	C	A	0,978998	2021-07-13	United States
N_63_G	N	63	SRR15246827	28461	A	G	0,983835	2021-07-13	United States
N_203_M	N	203	SRR15246827	28881	G	T	1	2021-07-13	United States
N_215_C	N	215	SRR15246827	28916	G	T	1	2021-07-13	United States
N_221_V	N	221	SRR15246827	28934	T	G	0,0699301	2021-07-13	United States
N_377_Y	N	377	SRR15246827	29402	G	T	1	2021-07-13	United States
ORF1ab_1306_S	ORF1ab	1306	SRR15246828	4181	G	T	0,999347	2021-07-14	United States
ORF1ab_2046_L	ORF1ab	2046	SRR15246828	6402	C	T	0,999169	2021-07-14	United States
ORF1ab_2287_S	ORF1ab	2287	SRR15246828	7124	C	T	0,999192	2021-07-14	United States
ORF1ab_2930_L	ORF1ab	2930	SRR15246828	9053	G	T	0,999661	2021-07-14	United States
ORF1ab_3255_I	ORF1ab	3255	SRR15246828	10029	C	T	0,998873	2021-07-14	United States
ORF1ab_3646_A	ORF1ab	3646	SRR15246828	11201	A	G	0,998566	2021-07-14	United States
ORF1ab_16_D	ORF1ab	16	SRR15246828	13514	G	A	0,998582	2021-07-14	United States
ORF1ab_314_L	ORF1ab	314	SRR15246828	14408	C	T	0,999659	2021-07-14	United States
ORF1ab_662_S	ORF1ab	662	SRR15246828	15451	G	A	0,999387	2021-07-14	United States
ORF1ab_1000_L	ORF1ab	1000	SRR15246828	16466	C	T	0,999107	2021-07-14	United States
ORF1ab_1918_V	ORF1ab	1918	SRR15246828	19220	C	T	0,99868	2021-07-14	United States
S_19_R	S	19	SRR15246828	21618	C	G	0,999587	2021-07-14	United States
S_452_R	S	452	SRR15246828	22917	T	G	0,999667	2021-07-14	United States
S_478_K	S	478	SRR15246828	22995	C	A	0,999516	2021-07-14	United States
S_614_G	S	614	SRR15246828	23403	A	G	0,999172	2021-07-14	United States
S_681_R	S	681	SRR15246828	23604	C	G	0,999285	2021-07-14	United States
S_950_N	S	950	SRR15246828	24410	G	A	0,973294	2021-07-14	United States
ORF3a_26_L	ORF3a	26	SRR15246828	25469	C	T	0,998784	2021-07-14	United States
ORF3a_239_Q	ORF3a	239	SRR15246828	26107	G	C	0,998771	2021-07-14	United States
M_82_T	M	82	SRR15246828	26767	T	C	0,999614	2021-07-14	United States
ORF7a_82_A	ORF7a	82	SRR15246828	27638	T	C	0,998472	2021-07-14	United States
ORF7a_120_I	ORF7a	120	SRR15246828	27752	C	T	1	2021-07-14	United States
ORF7b_40_I	ORF7b	40	SRR15246828	27874	C	T	0,999714	2021-07-14	United States
ORF8_118_NA	ORF8	118	SRR15246828	28247	A	-GATTTC	0,862316	2021-07-14	United States
ORF8_120_L	ORF8	120	SRR15246828	28253	C	A	0,986577	2021-07-14	United States
N_63_G	N	63	SRR15246828	28461	A	G	0,987128	2021-07-14	United States
N_203_M	N	203	SRR15246828	28881	G	T	0,997963	2021-07-14	United States
N_215_C	N	215	SRR15246828	28916	G	T	1	2021-07-14	United States
N_377_Y	N	377	SRR15246828	29402	G	T	0,999562	2021-07-14	United States
ORF10_1_V	ORF10	1	SRR15246828	29558	A	G	0,999493	2021-07-14	United States
ORF1ab_1188_L	ORF1ab	1188	SRR15246829	3828	C	T	0,999211	2021-07-14	United States
ORF1ab_1795_Q	ORF1ab	1795	SRR15246829	5648	A	C	0,998992	2021-07-14	United States
ORF1ab_2121_I	ORF1ab	2121	SRR15246829	6627	C	T	0,998996	2021-07-14	United States
ORF1ab_2535_L	ORF1ab	2535	SRR15246829	7869	C	T	0,999469	2021-07-14	United States
ORF1ab_3244_L	ORF1ab	3244	SRR15246829	9996	C	T	0,999658	2021-07-14	United States
ORF1ab_3674_NA	ORF1ab	3674	SRR15246829	11287	G	-TCTGGTTTT	0,787045	2021-07-14	United States
ORF1ab_3676_S	ORF1ab	3676	SRR15246829	11291	G	A	0,991525	2021-07-14	United States
ORF1ab_3677_L	ORF1ab	3677	SRR15246829	11296	T	G	0,971831	2021-07-14	United States
ORF1ab_314_L	ORF1ab	314	SRR15246829	14408	C	T	0,999438	2021-07-14	United States
ORF1ab_763_F	ORF1ab	763	SRR15246829	15755	C	T	0,999856	2021-07-14	United States
ORF1ab_1264_D	ORF1ab	1264	SRR15246829	17259	G	T	0,999494	2021-07-14	United States
ORF1ab_2333_N	ORF1ab	2333	SRR15246829	20464	G	A	0,998732	2021-07-14	United States
ORF1ab_2387_V	ORF1ab	2387	SRR15246829	20627	G	T	0,0509182	2021-07-14	United States
S_18_F	S	18	SRR15246829	21614	C	T	0,998565	2021-07-14	United States
S_20_N	S	20	SRR15246829	21621	C	A	0,999291	2021-07-14	United States
S_26_S	S	26	SRR15246829	21638	C	T	1	2021-07-14	United States
S_138_Y	S	138	SRR15246829	21974	G	T	0,999642	2021-07-14	United States
S_417_T	S	417	SRR15246829	22812	A	C	0,99618	2021-07-14	United States
S_484_K	S	484	SRR15246829	23012	G	A	0,998845	2021-07-14	United States
S_501_Y	S	501	SRR15246829	23063	A	T	1	2021-07-14	United States
S_515_L	S	515	SRR15246829	23105	T	C	0,0727101	2021-07-14	United States
S_614_G	S	614	SRR15246829	23403	A	G	0,999785	2021-07-14	United States
S_655_Y	S	655	SRR15246829	23525	C	T	0,99788	2021-07-14	United States
S_1027_I	S	1027	SRR15246829	24642	C	T	0,999314	2021-07-14	United States
S_1176_F	S	1176	SRR15246829	25088	G	T	0,999714	2021-07-14	United States
ORF3a_253_P	ORF3a	253	SRR15246829	26149	T	C	0,996609	2021-07-14	United States
ORF8_92_K	ORF8	92	SRR15246829	28167	G	A	0,999495	2021-07-14	United States
N_80_R	N	80	SRR15246829	28512	C	G	0,999281	2021-07-14	United States
N_202_C	N	202	SRR15246829	28877	A	T	0,993939	2021-07-14	United States
N_202_T	N	202	SRR15246829	28878	G	C	1	2021-07-14	United States
N_203_K	N	203	SRR15246829	28881	G	A	1	2021-07-14	United States
N_204_R	N	204	SRR15246829	28883	G	C	1	2021-07-14	United States
ORF1ab_995_D	ORF1ab	995	SRR15246830	3250	G	T	0,999605	2021-07-12	United States
ORF1ab_1127_Y	ORF1ab	1127	SRR15246830	3644	G	T	0,999061	2021-07-12	United States
ORF1ab_1306_S	ORF1ab	1306	SRR15246830	4181	G	T	0,99915	2021-07-12	United States
ORF1ab_2046_L	ORF1ab	2046	SRR15246830	6402	C	T	0,99918	2021-07-12	United States
ORF1ab_2287_S	ORF1ab	2287	SRR15246830	7124	C	T	0,999752	2021-07-12	United States
ORF1ab_2930_L	ORF1ab	2930	SRR15246830	9053	G	T	1	2021-07-12	United States
ORF1ab_3255_I	ORF1ab	3255	SRR15246830	10029	C	T	0,999503	2021-07-12	United States
ORF1ab_3606_NA	ORF1ab	3606	SRR15246830	11082	T	-G	0,124391	2021-07-12	United States
ORF1ab_3606_F	ORF1ab	3606	SRR15246830	11083	G	T	0,99858	2021-07-12	United States
ORF1ab_3646_A	ORF1ab	3646	SRR15246830	11201	A	G	0,998417	2021-07-12	United States
ORF1ab_3731_V	ORF1ab	3731	SRR15246830	11456	A	G	0,99911	2021-07-12	United States
ORF1ab_314_L	ORF1ab	314	SRR15246830	14408	C	T	0,998944	2021-07-12	United States
ORF1ab_662_S	ORF1ab	662	SRR15246830	15451	G	A	0,998788	2021-07-12	United States
ORF1ab_1000_L	ORF1ab	1000	SRR15246830	16466	C	T	0,998724	2021-07-12	United States
ORF1ab_1550_Y	ORF1ab	1550	SRR15246830	18115	C	T	0,999402	2021-07-12	United States
ORF1ab_1918_V	ORF1ab	1918	SRR15246830	19220	C	T	0,997605	2021-07-12	United States
S_19_R	S	19	SRR15246830	21618	C	G	0,999647	2021-07-12	United States
S_452_R	S	452	SRR15246830	22917	T	G	0,999269	2021-07-12	United States
S_478_K	S	478	SRR15246830	22995	C	A	0,999572	2021-07-12	United States
S_614_G	S	614	SRR15246830	23403	A	G	0,998971	2021-07-12	United States
S_681_R	S	681	SRR15246830	23604	C	G	0,99955	2021-07-12	United States
S_950_N	S	950	SRR15246830	24410	G	A	0,964466	2021-07-12	United States
ORF3a_26_L	ORF3a	26	SRR15246830	25469	C	T	0,999084	2021-07-12	United States
M_82_T	M	82	SRR15246830	26767	T	C	0,999331	2021-07-12	United States
ORF7a_82_A	ORF7a	82	SRR15246830	27638	T	C	0,999502	2021-07-12	United States
ORF7a_120_I	ORF7a	120	SRR15246830	27752	C	T	1	2021-07-12	United States
ORF7b_40_I	ORF7b	40	SRR15246830	27874	C	T	0,999376	2021-07-12	United States
ORF8_118_NA	ORF8	118	SRR15246830	28247	A	-GATTTC	0,864647	2021-07-12	United States
ORF8_120_L	ORF8	120	SRR15246830	28253	C	A	0,986425	2021-07-12	United States
N_63_G	N	63	SRR15246830	28461	A	G	0,985225	2021-07-12	United States
N_203_M	N	203	SRR15246830	28881	G	T	1	2021-07-12	United States
N_377_Y	N	377	SRR15246830	29402	G	T	0,998447	2021-07-12	United States
ORF1ab_1127_Y	ORF1ab	1127	SRR15246832	3644	G	T	0,997788	2021-07-11	United States
ORF1ab_1306_S	ORF1ab	1306	SRR15246832	4181	G	T	0,998827	2021-07-11	United States
ORF1ab_2046_L	ORF1ab	2046	SRR15246832	6402	C	T	0,99881	2021-07-11	United States
ORF1ab_2287_S	ORF1ab	2287	SRR15246832	7124	C	T	0,999432	2021-07-11	United States
ORF1ab_2930_L	ORF1ab	2930	SRR15246832	9053	G	T	0,999194	2021-07-11	United States
ORF1ab_3255_I	ORF1ab	3255	SRR15246832	10029	C	T	0,999788	2021-07-11	United States
ORF1ab_3646_A	ORF1ab	3646	SRR15246832	11201	A	G	0,998115	2021-07-11	United States
ORF1ab_3731_V	ORF1ab	3731	SRR15246832	11456	A	G	0,998677	2021-07-11	United States
ORF1ab_3857_I	ORF1ab	3857	SRR15246832	11835	C	T	0,998557	2021-07-11	United States
ORF1ab_314_L	ORF1ab	314	SRR15246832	14408	C	T	0,999346	2021-07-11	United States
ORF1ab_662_S	ORF1ab	662	SRR15246832	15451	G	A	0,998598	2021-07-11	United States
ORF1ab_1000_L	ORF1ab	1000	SRR15246832	16466	C	T	0,99884	2021-07-11	United States
ORF1ab_1149_L	ORF1ab	1149	SRR15246832	16912	G	T	0,999621	2021-07-11	United States
ORF1ab_1550_Y	ORF1ab	1550	SRR15246832	18115	C	T	0,999108	2021-07-11	United States
ORF1ab_1843_T	ORF1ab	1843	SRR15246832	18994	G	A	0,343551	2021-07-11	United States
ORF1ab_1918_V	ORF1ab	1918	SRR15246832	19220	C	T	0,998461	2021-07-11	United States
S_19_R	S	19	SRR15246832	21618	C	G	0,999233	2021-07-11	United States
S_452_R	S	452	SRR15246832	22917	T	G	0,999287	2021-07-11	United States
S_478_K	S	478	SRR15246832	22995	C	A	0,999612	2021-07-11	United States
S_614_G	S	614	SRR15246832	23403	A	G	0,999454	2021-07-11	United States
S_681_R	S	681	SRR15246832	23604	C	G	0,998418	2021-07-11	United States
S_950_N	S	950	SRR15246832	24410	G	A	0,955497	2021-07-11	United States
ORF3a_26_L	ORF3a	26	SRR15246832	25469	C	T	0,999553	2021-07-11	United States
M_82_T	M	82	SRR15246832	26767	T	C	0,99893	2021-07-11	United States
ORF7a_82_A	ORF7a	82	SRR15246832	27638	T	C	0,998566	2021-07-11	United States
ORF7a_120_I	ORF7a	120	SRR15246832	27752	C	T	0,999005	2021-07-11	United States
ORF7b_40_I	ORF7b	40	SRR15246832	27874	C	T	0,999364	2021-07-11	United States
ORF8_110_*	ORF8	110	SRR15246832	28221	G	T	0,0964121	2021-07-11	United States
ORF8_118_NA	ORF8	118	SRR15246832	28247	A	-GATTTC	0,865954	2021-07-11	United States
ORF8_120_L	ORF8	120	SRR15246832	28253	C	A	0,953287	2021-07-11	United States
N_63_G	N	63	SRR15246832	28461	A	G	0,983254	2021-07-11	United States
N_203_M	N	203	SRR15246832	28881	G	T	0,993438	2021-07-11	United States
N_215_C	N	215	SRR15246832	28916	G	T	0,996683	2021-07-11	United States
N_377_Y	N	377	SRR15246832	29402	G	T	0,999612	2021-07-11	United States
ORF1ab_231_W	ORF1ab	231	SRR15246833	958	C	G	0,264545	2021-07-13	United States
ORF1ab_516_NA	ORF1ab	516	SRR15246833	1813	T	+A	0,0626578	2021-07-13	United States
ORF1ab_1127_Y	ORF1ab	1127	SRR15246833	3644	G	T	1	2021-07-13	United States
ORF1ab_1240_I	ORF1ab	1240	SRR15246833	3984	C	T	0,999038	2021-07-13	United States
ORF1ab_1306_S	ORF1ab	1306	SRR15246833	4181	G	T	0,99895	2021-07-13	United States
ORF1ab_2046_L	ORF1ab	2046	SRR15246833	6402	C	T	0,999667	2021-07-13	United States
ORF1ab_2287_S	ORF1ab	2287	SRR15246833	7124	C	T	1	2021-07-13	United States
ORF1ab_2478_R	ORF1ab	2478	SRR15246833	7698	A	G	0,167745	2021-07-13	United States
ORF1ab_2649_N	ORF1ab	2649	SRR15246833	8212	A	T	0,157286	2021-07-13	United States
ORF1ab_2930_L	ORF1ab	2930	SRR15246833	9053	G	T	1	2021-07-13	United States
ORF1ab_3255_I	ORF1ab	3255	SRR15246833	10029	C	T	1	2021-07-13	United States
ORF1ab_3646_A	ORF1ab	3646	SRR15246833	11201	A	G	0,999643	2021-07-13	United States
ORF1ab_3731_V	ORF1ab	3731	SRR15246833	11456	A	G	0,999095	2021-07-13	United States
ORF1ab_3800_H	ORF1ab	3800	SRR15246833	11664	T	A	0,0997452	2021-07-13	United States
ORF1ab_314_L	ORF1ab	314	SRR15246833	14408	C	T	1	2021-07-13	United States
ORF1ab_662_S	ORF1ab	662	SRR15246833	15451	G	A	0,999589	2021-07-13	United States
ORF1ab_1000_L	ORF1ab	1000	SRR15246833	16466	C	T	0,999605	2021-07-13	United States
ORF1ab_1550_Y	ORF1ab	1550	SRR15246833	18115	C	T	1	2021-07-13	United States
ORF1ab_1617_NA	ORF1ab	1617	SRR15246833	18318	G	-T	0,0599681	2021-07-13	United States
ORF1ab_1688_NA	ORF1ab	1688	SRR15246833	18530	T	-A	0,180911	2021-07-13	United States
ORF1ab_2486_S	ORF1ab	2486	SRR15246833	20924	T	C	0,050838	2021-07-13	United States
ORF1ab_2560_H	ORF1ab	2560	SRR15246833	21146	T	A	0,076851	2021-07-13	United States
S_19_R	S	19	SRR15246833	21618	C	G	1	2021-07-13	United States
S_452_R	S	452	SRR15246833	22917	T	G	0,999007	2021-07-13	United States
S_478_K	S	478	SRR15246833	22995	C	A	1	2021-07-13	United States
S_485_NA	S	485	SRR15246833	23016	G	-T	0,164179	2021-07-13	United States
S_614_G	S	614	SRR15246833	23403	A	G	0,999292	2021-07-13	United States
S_681_R	S	681	SRR15246833	23604	C	G	0,999483	2021-07-13	United States
S_950_N	S	950	SRR15246833	24410	G	A	0,83	2021-07-13	United States
ORF3a_26_L	ORF3a	26	SRR15246833	25469	C	T	0,999645	2021-07-13	United States
ORF3a_255_F	ORF3a	255	SRR15246833	26155	G	T	0,536232	2021-07-13	United States
M_82_T	M	82	SRR15246833	26767	T	C	0,999899	2021-07-13	United States
ORF7a_60_NA	ORF7a	60	SRR15246833	27571	A	-GCACTCAATTTGCTTTTGCTTG	0,504762	2021-07-13	United States
ORF7a_82_A	ORF7a	82	SRR15246833	27638	T	C	1	2021-07-13	United States
ORF7a_120_I	ORF7a	120	SRR15246833	27752	C	T	1	2021-07-13	United States
ORF7b_40_I	ORF7b	40	SRR15246833	27874	C	T	1	2021-07-13	United States
ORF8_118_NA	ORF8	118	SRR15246833	28247	A	-GATTTC	0,86355	2021-07-13	United States
ORF8_120_L	ORF8	120	SRR15246833	28253	C	A	1	2021-07-13	United States
N_63_G	N	63	SRR15246833	28461	A	G	0,996931	2021-07-13	United States
N_253_K	N	253	SRR15246833	29030	G	A	0,176206	2021-07-13	United States
N_377_Y	N	377	SRR15246833	29402	G	T	1	2021-07-13	United States
ORF1ab_1306_S	ORF1ab	1306	SRR15246834	4181	G	T	0,999747	2021-07-11	United States
ORF1ab_1506_L	ORF1ab	1506	SRR15246834	4782	C	T	0,999699	2021-07-11	United States
ORF1ab_2046_L	ORF1ab	2046	SRR15246834	6402	C	T	0,999307	2021-07-11	United States
ORF1ab_2287_S	ORF1ab	2287	SRR15246834	7124	C	T	1	2021-07-11	United States
ORF1ab_2313_NA	ORF1ab	2313	SRR15246834	7203	C	-T	0,0685947	2021-07-11	United States
ORF1ab_2554_V	ORF1ab	2554	SRR15246834	7926	C	T	0,999854	2021-07-11	United States
ORF1ab_2930_L	ORF1ab	2930	SRR15246834	9053	G	T	0,999049	2021-07-11	United States
ORF1ab_3255_I	ORF1ab	3255	SRR15246834	10029	C	T	0,999477	2021-07-11	United States
ORF1ab_3646_A	ORF1ab	3646	SRR15246834	11201	A	G	1	2021-07-11	United States
ORF1ab_183_V	ORF1ab	183	SRR15246834	14014	T	G	0,999685	2021-07-11	United States
ORF1ab_314_L	ORF1ab	314	SRR15246834	14408	C	T	0,999296	2021-07-11	United States
ORF1ab_662_S	ORF1ab	662	SRR15246834	15451	G	A	0,999667	2021-07-11	United States
ORF1ab_1000_L	ORF1ab	1000	SRR15246834	16466	C	T	0,999275	2021-07-11	United States
ORF1ab_1918_V	ORF1ab	1918	SRR15246834	19220	C	T	0,998362	2021-07-11	United States
S_19_R	S	19	SRR15246834	21618	C	G	0,99976	2021-07-11	United States
S_452_R	S	452	SRR15246834	22917	T	G	0,999271	2021-07-11	United States
S_478_K	S	478	SRR15246834	22995	C	A	0,999594	2021-07-11	United States
S_614_G	S	614	SRR15246834	23403	A	G	0,999054	2021-07-11	United States
S_681_R	S	681	SRR15246834	23604	C	G	0,999609	2021-07-11	United States
S_950_N	S	950	SRR15246834	24410	G	A	0,887247	2021-07-11	United States
ORF3a_26_L	ORF3a	26	SRR15246834	25469	C	T	0,999407	2021-07-11	United States
M_82_T	M	82	SRR15246834	26767	T	C	0,999527	2021-07-11	United States
ORF7a_82_A	ORF7a	82	SRR15246834	27638	T	C	1	2021-07-11	United States
ORF7a_120_I	ORF7a	120	SRR15246834	27752	C	T	1	2021-07-11	United States
ORF7b_40_I	ORF7b	40	SRR15246834	27874	C	T	1	2021-07-11	United States
ORF8_118_NA	ORF8	118	SRR15246834	28247	A	-GATTTC	0,869204	2021-07-11	United States
ORF8_120_L	ORF8	120	SRR15246834	28253	C	A	0,960033	2021-07-11	United States
N_63_G	N	63	SRR15246834	28461	A	G	0,987607	2021-07-11	United States
N_203_M	N	203	SRR15246834	28881	G	T	0,998609	2021-07-11	United States
N_215_C	N	215	SRR15246834	28916	G	T	0,999292	2021-07-11	United States
N_377_Y	N	377	SRR15246834	29402	G	T	0,99744	2021-07-11	United States
ORF1ab_1306_S	ORF1ab	1306	SRR15246835	4181	G	T	0,998871	2021-07-14	United States
ORF1ab_2046_L	ORF1ab	2046	SRR15246835	6402	C	T	0,999341	2021-07-14	United States
ORF1ab_2287_S	ORF1ab	2287	SRR15246835	7124	C	T	0,999053	2021-07-14	United States
ORF1ab_2930_L	ORF1ab	2930	SRR15246835	9053	G	T	1	2021-07-14	United States
ORF1ab_3255_I	ORF1ab	3255	SRR15246835	10029	C	T	0,99912	2021-07-14	United States
ORF1ab_3646_A	ORF1ab	3646	SRR15246835	11201	A	G	0,998022	2021-07-14	United States
ORF1ab_314_L	ORF1ab	314	SRR15246835	14408	C	T	0,99949	2021-07-14	United States
ORF1ab_662_S	ORF1ab	662	SRR15246835	15451	G	A	0,999323	2021-07-14	United States
ORF1ab_1000_L	ORF1ab	1000	SRR15246835	16466	C	T	0,999404	2021-07-14	United States
ORF1ab_1918_V	ORF1ab	1918	SRR15246835	19220	C	T	0,998544	2021-07-14	United States
ORF1ab_2635_H	ORF1ab	2635	SRR15246835	21372	G	T	0,99882	2021-07-14	United States
ORF1ab_2663_NA	ORF1ab	2663	SRR15246835	21456	A	+G	0,0691928	2021-07-14	United States
S_452_R	S	452	SRR15246835	22917	T	G	0,998417	2021-07-14	United States
S_478_K	S	478	SRR15246835	22995	C	A	0,999794	2021-07-14	United States
S_614_G	S	614	SRR15246835	23403	A	G	0,999537	2021-07-14	United States
S_681_R	S	681	SRR15246835	23604	C	G	0,999312	2021-07-14	United States
S_950_N	S	950	SRR15246835	24410	G	A	0,962811	2021-07-14	United States
ORF3a_26_L	ORF3a	26	SRR15246835	25469	C	T	0,999476	2021-07-14	United States
M_82_T	M	82	SRR15246835	26767	T	C	0,999575	2021-07-14	United States
ORF7a_71_I	ORF7a	71	SRR15246835	27604	G	A	0,999449	2021-07-14	United States
ORF7a_82_A	ORF7a	82	SRR15246835	27638	T	C	0,999184	2021-07-14	United States
ORF7a_120_I	ORF7a	120	SRR15246835	27752	C	T	0,999471	2021-07-14	United States
ORF7b_40_I	ORF7b	40	SRR15246835	27874	C	T	0,999577	2021-07-14	United States
ORF8_118_NA	ORF8	118	SRR15246835	28247	A	-GATTTC	0,869493	2021-07-14	United States
ORF8_120_L	ORF8	120	SRR15246835	28253	C	A	0,987654	2021-07-14	United States
N_63_G	N	63	SRR15246835	28461	A	G	0,983934	2021-07-14	United States
N_203_M	N	203	SRR15246835	28881	G	T	0,998621	2021-07-14	United States
N_215_C	N	215	SRR15246835	28916	G	T	0,998544	2021-07-14	United States
N_377_Y	N	377	SRR15246835	29402	G	T	1	2021-07-14	United States
ORF1ab_1306_S	ORF1ab	1306	SRR15246836	4181	G	T	0,998901	2021-07-15	United States
ORF1ab_2046_L	ORF1ab	2046	SRR15246836	6402	C	T	0,999571	2021-07-15	United States
ORF1ab_2125_Y	ORF1ab	2125	SRR15246836	6638	C	T	0,999484	2021-07-15	United States
ORF1ab_2287_S	ORF1ab	2287	SRR15246836	7124	C	T	0,998676	2021-07-15	United States
ORF1ab_2554_V	ORF1ab	2554	SRR15246836	7926	C	T	0,999819	2021-07-15	United States
ORF1ab_2930_L	ORF1ab	2930	SRR15246836	9053	G	T	1	2021-07-15	United States
ORF1ab_3255_I	ORF1ab	3255	SRR15246836	10029	C	T	0,99974	2021-07-15	United States
ORF1ab_3646_A	ORF1ab	3646	SRR15246836	11201	A	G	0,99886	2021-07-15	United States
ORF1ab_183_V	ORF1ab	183	SRR15246836	14014	T	G	0,999025	2021-07-15	United States
ORF1ab_314_L	ORF1ab	314	SRR15246836	14408	C	T	0,999559	2021-07-15	United States
ORF1ab_662_S	ORF1ab	662	SRR15246836	15451	G	A	0,999035	2021-07-15	United States
ORF1ab_1000_L	ORF1ab	1000	SRR15246836	16466	C	T	0,998894	2021-07-15	United States
ORF1ab_1087_Y	ORF1ab	1087	SRR15246836	16726	C	T	0,998816	2021-07-15	United States
ORF1ab_1918_V	ORF1ab	1918	SRR15246836	19220	C	T	0,997395	2021-07-15	United States
S_19_R	S	19	SRR15246836	21618	C	G	0,999436	2021-07-15	United States
S_452_R	S	452	SRR15246836	22917	T	G	0,999281	2021-07-15	United States
S_478_K	S	478	SRR15246836	22995	C	A	0,99914	2021-07-15	United States
S_614_G	S	614	SRR15246836	23403	A	G	0,99944	2021-07-15	United States
S_681_R	S	681	SRR15246836	23604	C	G	0,99891	2021-07-15	United States
S_950_N	S	950	SRR15246836	24410	G	A	0,964453	2021-07-15	United States
ORF3a_26_L	ORF3a	26	SRR15246836	25469	C	T	0,999563	2021-07-15	United States
M_82_T	M	82	SRR15246836	26767	T	C	0,999319	2021-07-15	United States
ORF7a_82_A	ORF7a	82	SRR15246836	27638	T	C	0,999759	2021-07-15	United States
ORF7a_120_I	ORF7a	120	SRR15246836	27752	C	T	0,999591	2021-07-15	United States
ORF7b_40_I	ORF7b	40	SRR15246836	27874	C	T	0,998301	2021-07-15	United States
ORF8_60_F	ORF8	60	SRR15246836	28073	G	T	0,99979	2021-07-15	United States
ORF8_118_NA	ORF8	118	SRR15246836	28247	A	-GATTTC	0,869232	2021-07-15	United States
ORF8_120_L	ORF8	120	SRR15246836	28253	C	A	0,949468	2021-07-15	United States
N_63_G	N	63	SRR15246836	28461	A	G	0,9866	2021-07-15	United States
N_203_M	N	203	SRR15246836	28881	G	T	1	2021-07-15	United States
N_215_C	N	215	SRR15246836	28916	G	T	0,997691	2021-07-15	United States
N_377_Y	N	377	SRR15246836	29402	G	T	1	2021-07-15	United States
ORF1ab_1159_T	ORF1ab	1159	SRR15246837	3741	T	C	0,0609645	2021-07-14	United States
ORF1ab_1306_S	ORF1ab	1306	SRR15246837	4181	G	T	0,999264	2021-07-14	United States
ORF1ab_2046_L	ORF1ab	2046	SRR15246837	6402	C	T	0,999065	2021-07-14	United States
ORF1ab_2144_NA	ORF1ab	2144	SRR15246837	6696	C	+T	0,0936313	2021-07-14	United States
ORF1ab_2150_I	ORF1ab	2150	SRR15246837	6713	G	A	0,0854617	2021-07-14	United States
ORF1ab_2287_S	ORF1ab	2287	SRR15246837	7124	C	T	0,999419	2021-07-14	United States
ORF1ab_2706_R	ORF1ab	2706	SRR15246837	8383	T	A	0,0692568	2021-07-14	United States
ORF1ab_2930_L	ORF1ab	2930	SRR15246837	9053	G	T	0,999559	2021-07-14	United States
ORF1ab_3255_I	ORF1ab	3255	SRR15246837	10029	C	T	1	2021-07-14	United States
ORF1ab_3646_A	ORF1ab	3646	SRR15246837	11201	A	G	0,999144	2021-07-14	United States
ORF1ab_4085_N	ORF1ab	4085	SRR15246837	12518	G	A	0,167487	2021-07-14	United States
ORF1ab_314_L	ORF1ab	314	SRR15246837	14408	C	T	0,99973	2021-07-14	United States
ORF1ab_424_N	ORF1ab	424	SRR15246837	14738	G	A	0,113917	2021-07-14	United States
ORF1ab_662_S	ORF1ab	662	SRR15246837	15451	G	A	0,999322	2021-07-14	United States
ORF1ab_1000_L	ORF1ab	1000	SRR15246837	16466	C	T	0,999618	2021-07-14	United States
ORF1ab_1918_V	ORF1ab	1918	SRR15246837	19220	C	T	0,998689	2021-07-14	United States
ORF1ab_2099_I	ORF1ab	2099	SRR15246837	19763	C	T	0,0856178	2021-07-14	United States
S_19_R	S	19	SRR15246837	21618	C	G	1	2021-07-14	United States
S_452_R	S	452	SRR15246837	22917	T	G	0,999477	2021-07-14	United States
S_478_K	S	478	SRR15246837	22995	C	A	0,999521	2021-07-14	United States
S_614_G	S	614	SRR15246837	23403	A	G	0,99976	2021-07-14	United States
S_681_R	S	681	SRR15246837	23604	C	G	0,999351	2021-07-14	United States
S_950_N	S	950	SRR15246837	24410	G	A	0,925712	2021-07-14	United States
S_1171_S	S	1171	SRR15246837	25073	G	A	0,0526625	2021-07-14	United States
ORF3a_26_L	ORF3a	26	SRR15246837	25469	C	T	0,999416	2021-07-14	United States
ORF3a_239_Q	ORF3a	239	SRR15246837	26107	G	C	1	2021-07-14	United States
M_82_T	M	82	SRR15246837	26767	T	C	0,999751	2021-07-14	United States
ORF7a_82_A	ORF7a	82	SRR15246837	27638	T	C	0,999625	2021-07-14	United States
ORF7a_120_I	ORF7a	120	SRR15246837	27752	C	T	0,999635	2021-07-14	United States
ORF7b_40_I	ORF7b	40	SRR15246837	27874	C	T	0,999546	2021-07-14	United States
ORF8_118_NA	ORF8	118	SRR15246837	28247	A	-GATTTC	0,871463	2021-07-14	United States
ORF8_120_L	ORF8	120	SRR15246837	28253	C	A	0,983051	2021-07-14	United States
N_63_G	N	63	SRR15246837	28461	A	G	0,992027	2021-07-14	United States
N_203_M	N	203	SRR15246837	28881	G	T	1	2021-07-14	United States
N_215_C	N	215	SRR15246837	28916	G	T	1	2021-07-14	United States
N_377_Y	N	377	SRR15246837	29402	G	T	0,999369	2021-07-14	United States
ORF10_29_*	ORF10	29	SRR15246837	29642	C	T	0,999529	2021-07-14	United States
ORF1ab_454_F	ORF1ab	454	SRR15246838	1625	C	T	0,999367	2021-07-13	United States
ORF1ab_1306_S	ORF1ab	1306	SRR15246838	4181	G	T	0,999191	2021-07-13	United States
ORF1ab_2046_L	ORF1ab	2046	SRR15246838	6402	C	T	0,999262	2021-07-13	United States
ORF1ab_2287_S	ORF1ab	2287	SRR15246838	7124	C	T	0,999837	2021-07-13	United States
ORF1ab_2930_L	ORF1ab	2930	SRR15246838	9053	G	T	0,999764	2021-07-13	United States
ORF1ab_3255_I	ORF1ab	3255	SRR15246838	10029	C	T	1	2021-07-13	United States
ORF1ab_3646_A	ORF1ab	3646	SRR15246838	11201	A	G	0,999496	2021-07-13	United States
ORF1ab_314_L	ORF1ab	314	SRR15246838	14408	C	T	0,999267	2021-07-13	United States
ORF1ab_662_S	ORF1ab	662	SRR15246838	15451	G	A	0,999206	2021-07-13	United States
ORF1ab_1000_L	ORF1ab	1000	SRR15246838	16466	C	T	0,999118	2021-07-13	United States
ORF1ab_1918_V	ORF1ab	1918	SRR15246838	19220	C	T	0,997779	2021-07-13	United States
ORF1ab_2635_H	ORF1ab	2635	SRR15246838	21372	G	T	0,999209	2021-07-13	United States
ORF1ab_2663_NA	ORF1ab	2663	SRR15246838	21456	A	+G	0,0870113	2021-07-13	United States
S_19_R	S	19	SRR15246838	21618	C	G	0,991957	2021-07-13	United States
S_452_R	S	452	SRR15246838	22917	T	G	0,999566	2021-07-13	United States
S_478_K	S	478	SRR15246838	22995	C	A	0,999216	2021-07-13	United States
S_614_G	S	614	SRR15246838	23403	A	G	0,999408	2021-07-13	United States
S_681_R	S	681	SRR15246838	23604	C	G	0,99963	2021-07-13	United States
S_950_N	S	950	SRR15246838	24410	G	A	0,964047	2021-07-13	United States
ORF3a_26_L	ORF3a	26	SRR15246838	25469	C	T	0,999343	2021-07-13	United States
M_82_T	M	82	SRR15246838	26767	T	C	0,999678	2021-07-13	United States
ORF7a_71_I	ORF7a	71	SRR15246838	27604	G	A	0,999749	2021-07-13	United States
ORF7a_82_A	ORF7a	82	SRR15246838	27638	T	C	0,999753	2021-07-13	United States
ORF7a_120_I	ORF7a	120	SRR15246838	27752	C	T	0,99948	2021-07-13	United States
ORF7b_40_I	ORF7b	40	SRR15246838	27874	C	T	0,999198	2021-07-13	United States
ORF8_118_NA	ORF8	118	SRR15246838	28247	A	-GATTTC	0,873005	2021-07-13	United States
ORF8_120_L	ORF8	120	SRR15246838	28253	C	A	0,969231	2021-07-13	United States
N_63_G	N	63	SRR15246838	28461	A	G	0,990067	2021-07-13	United States
N_203_M	N	203	SRR15246838	28881	G	T	1	2021-07-13	United States
N_215_C	N	215	SRR15246838	28916	G	T	0,995425	2021-07-13	United States
N_377_Y	N	377	SRR15246838	29402	G	T	1	2021-07-13	United States
ORF1ab_1306_S	ORF1ab	1306	SRR15246840	4181	G	T	0,999461	2021-07-15	United States
ORF1ab_2046_L	ORF1ab	2046	SRR15246840	6402	C	T	0,999318	2021-07-15	United States
ORF1ab_2287_S	ORF1ab	2287	SRR15246840	7124	C	T	0,998522	2021-07-15	United States
ORF1ab_2930_L	ORF1ab	2930	SRR15246840	9053	G	T	1	2021-07-15	United States
ORF1ab_3255_I	ORF1ab	3255	SRR15246840	10029	C	T	0,999576	2021-07-15	United States
ORF1ab_3646_A	ORF1ab	3646	SRR15246840	11201	A	G	0,999274	2021-07-15	United States
ORF1ab_314_L	ORF1ab	314	SRR15246840	14408	C	T	0,998927	2021-07-15	United States
ORF1ab_662_S	ORF1ab	662	SRR15246840	15451	G	A	0,999415	2021-07-15	United States
ORF1ab_1000_L	ORF1ab	1000	SRR15246840	16466	C	T	0,998962	2021-07-15	United States
ORF1ab_1918_V	ORF1ab	1918	SRR15246840	19220	C	T	0,996915	2021-07-15	United States
S_19_R	S	19	SRR15246840	21618	C	G	0,997278	2021-07-15	United States
S_452_R	S	452	SRR15246840	22917	T	G	0,999494	2021-07-15	United States
S_478_K	S	478	SRR15246840	22995	C	A	0,999463	2021-07-15	United States
S_614_G	S	614	SRR15246840	23403	A	G	0,999546	2021-07-15	United States
S_681_R	S	681	SRR15246840	23604	C	G	0,999651	2021-07-15	United States
S_950_N	S	950	SRR15246840	24410	G	A	0,967688	2021-07-15	United States
ORF3a_26_L	ORF3a	26	SRR15246840	25469	C	T	0,999544	2021-07-15	United States
ORF3a_239_Q	ORF3a	239	SRR15246840	26107	G	C	0,998129	2021-07-15	United States
M_82_T	M	82	SRR15246840	26767	T	C	1	2021-07-15	United States
ORF7a_82_A	ORF7a	82	SRR15246840	27638	T	C	0,999611	2021-07-15	United States
ORF7a_120_I	ORF7a	120	SRR15246840	27752	C	T	1	2021-07-15	United States
ORF7b_40_I	ORF7b	40	SRR15246840	27874	C	T	0,998741	2021-07-15	United States
ORF8_118_NA	ORF8	118	SRR15246840	28247	A	-GATTTC	0,883333	2021-07-15	United States
ORF8_120_L	ORF8	120	SRR15246840	28253	C	A	0,986842	2021-07-15	United States
N_63_G	N	63	SRR15246840	28461	A	G	0,984191	2021-07-15	United States
N_203_M	N	203	SRR15246840	28881	G	T	1	2021-07-15	United States
N_215_C	N	215	SRR15246840	28916	G	T	1	2021-07-15	United States
N_377_Y	N	377	SRR15246840	29402	G	T	1	2021-07-15	United States
ORF1ab_309_L	ORF1ab	309	SRR15246841	1191	C	T	0,999145	2021-07-14	United States
ORF1ab_538_A	ORF1ab	538	SRR15246841	1877	T	G	0,990098	2021-07-14	United States
ORF1ab_1640_L	ORF1ab	1640	SRR15246841	5184	C	T	0,999565	2021-07-14	United States
ORF1ab_2620_F	ORF1ab	2620	SRR15246841	8123	C	T	0,999417	2021-07-14	United States
ORF1ab_3209_V	ORF1ab	3209	SRR15246841	9891	C	T	1	2021-07-14	United States
ORF1ab_3718_A	ORF1ab	3718	SRR15246841	11418	T	C	0,999098	2021-07-14	United States
ORF1ab_314_L	ORF1ab	314	SRR15246841	14408	C	T	0,998946	2021-07-14	United States
ORF1ab_662_S	ORF1ab	662	SRR15246841	15451	G	A	0,999065	2021-07-14	United States
ORF1ab_1000_L	ORF1ab	1000	SRR15246841	16466	C	T	0,997679	2021-07-14	United States
ORF1ab_1570_L	ORF1ab	1570	SRR15246841	18176	C	T	0,999482	2021-07-14	United States
ORF1ab_1898_F	ORF1ab	1898	SRR15246841	19160	C	T	0,999007	2021-07-14	United States
ORF1ab_2183_Y	ORF1ab	2183	SRR15246841	20014	G	T	0,998147	2021-07-14	United States
ORF1ab_2417_I	ORF1ab	2417	SRR15246841	20718	G	T	0,999702	2021-07-14	United States
S_19_R	S	19	SRR15246841	21618	C	G	0,999156	2021-07-14	United States
S_452_R	S	452	SRR15246841	22917	T	G	0,999266	2021-07-14	United States
S_478_K	S	478	SRR15246841	22995	C	A	0,999882	2021-07-14	United States
S_614_G	S	614	SRR15246841	23403	A	G	0,999173	2021-07-14	United States
S_681_R	S	681	SRR15246841	23604	C	G	0,999537	2021-07-14	United States
S_950_N	S	950	SRR15246841	24410	G	A	0,945366	2021-07-14	United States
ORF3a_26_L	ORF3a	26	SRR15246841	25469	C	T	0,999312	2021-07-14	United States
M_82_T	M	82	SRR15246841	26767	T	C	0,99946	2021-07-14	United States
ORF7a_82_A	ORF7a	82	SRR15246841	27638	T	C	0,998588	2021-07-14	United States
ORF7a_116_F	ORF7a	116	SRR15246841	27739	C	T	1	2021-07-14	United States
ORF7a_120_I	ORF7a	120	SRR15246841	27752	C	T	1	2021-07-14	United States
ORF7b_33_V	ORF7b	33	SRR15246841	27853	A	T	0,974692	2021-07-14	United States
ORF8_118_NA	ORF8	118	SRR15246841	28247	A	-GATTTC	0,867523	2021-07-14	United States
ORF8_120_L	ORF8	120	SRR15246841	28253	C	A	0,98184	2021-07-14	United States
N_63_G	N	63	SRR15246841	28461	A	G	0,983452	2021-07-14	United States
N_174_D	N	174	SRR15246841	28795	A	T	0,0735294	2021-07-14	United States
N_203_M	N	203	SRR15246841	28881	G	T	1	2021-07-14	United States
N_377_Y	N	377	SRR15246841	29402	G	T	0,999149	2021-07-14	United States
ORF1ab_690_T	ORF1ab	690	SRR15246842	2333	G	A	0,999088	2021-07-09	United States
ORF1ab_1055_A	ORF1ab	1055	SRR15246842	3428	A	G	0,999481	2021-07-09	United States
ORF1ab_1538_I	ORF1ab	1538	SRR15246842	4878	C	T	0,999361	2021-07-09	United States
ORF1ab_2007_I	ORF1ab	2007	SRR15246842	6285	C	T	0,998986	2021-07-09	United States
ORF1ab_2520_Y	ORF1ab	2520	SRR15246842	7823	C	T	0,999472	2021-07-09	United States
ORF1ab_3255_I	ORF1ab	3255	SRR15246842	10029	C	T	0,999593	2021-07-09	United States
ORF1ab_3729_R	ORF1ab	3729	SRR15246842	11451	A	G	0,999216	2021-07-09	United States
ORF1ab_184_G	ORF1ab	184	SRR15246842	14017	T	G	0,99873	2021-07-09	United States
ORF1ab_314_L	ORF1ab	314	SRR15246842	14408	C	T	0,999085	2021-07-09	United States
ORF1ab_1095_H	ORF1ab	1095	SRR15246842	16751	C	A	0,998436	2021-07-09	United States
ORF1ab_1342_S	ORF1ab	1342	SRR15246842	17491	C	T	0,999834	2021-07-09	United States
S_95_I	S	95	SRR15246842	21846	C	T	1	2021-07-09	United States
S_143_NA	S	143	SRR15246842	21990	T	+TAC	0,860086	2021-07-09	United States
S_346_K	S	346	SRR15246842	22599	G	A	0,999106	2021-07-09	United States
S_484_K	S	484	SRR15246842	23012	G	A	0,99912	2021-07-09	United States
S_501_Y	S	501	SRR15246842	23063	A	T	0,998508	2021-07-09	United States
S_614_G	S	614	SRR15246842	23403	A	G	0,998506	2021-07-09	United States
S_681_H	S	681	SRR15246842	23604	C	A	0,999607	2021-07-09	United States
S_950_N	S	950	SRR15246842	24410	G	A	0,963831	2021-07-09	United States
ORF3a_57_H	ORF3a	57	SRR15246842	25563	G	T	0,999246	2021-07-09	United States
ORF3a_255_NA	ORF3a	255	SRR15246842	26157	T	-GTTA	0,903489	2021-07-09	United States
ORF7a_93_F	ORF7a	93	SRR15246842	27670	G	T	0,999175	2021-07-09	United States
ORF8_11_K	ORF8	11	SRR15246842	27925	C	A	0,999138	2021-07-09	United States
ORF8_38_S	ORF8	38	SRR15246842	28005	C	T	0,999776	2021-07-09	United States
ORF8_67_F	ORF8	67	SRR15246842	28093	C	T	0,979312	2021-07-09	United States
N_205_I	N	205	SRR15246842	28887	C	T	0,999762	2021-07-09	United States
ORF1ab_261_N	ORF1ab	261	SRR15246843	1048	G	T	0,999482	2021-07-11	United States
ORF1ab_1306_S	ORF1ab	1306	SRR15246843	4181	G	T	0,998682	2021-07-11	United States
ORF1ab_2046_L	ORF1ab	2046	SRR15246843	6402	C	T	0,999368	2021-07-11	United States
ORF1ab_2287_S	ORF1ab	2287	SRR15246843	7124	C	T	0,999676	2021-07-11	United States
ORF1ab_2930_L	ORF1ab	2930	SRR15246843	9053	G	T	0,999473	2021-07-11	United States
ORF1ab_3255_I	ORF1ab	3255	SRR15246843	10029	C	T	0,999303	2021-07-11	United States
ORF1ab_3646_A	ORF1ab	3646	SRR15246843	11201	A	G	0,999243	2021-07-11	United States
ORF1ab_314_L	ORF1ab	314	SRR15246843	14408	C	T	0,99886	2021-07-11	United States
ORF1ab_662_S	ORF1ab	662	SRR15246843	15451	G	A	0,999522	2021-07-11	United States
ORF1ab_1000_L	ORF1ab	1000	SRR15246843	16466	C	T	0,999312	2021-07-11	United States
ORF1ab_1918_V	ORF1ab	1918	SRR15246843	19220	C	T	0,997708	2021-07-11	United States
S_19_R	S	19	SRR15246843	21618	C	G	0,998431	2021-07-11	United States
S_452_R	S	452	SRR15246843	22917	T	G	0,999115	2021-07-11	United States
S_478_K	S	478	SRR15246843	22995	C	A	0,999199	2021-07-11	United States
S_614_G	S	614	SRR15246843	23403	A	G	0,998879	2021-07-11	United States
S_681_R	S	681	SRR15246843	23604	C	G	0,99942	2021-07-11	United States
S_950_N	S	950	SRR15246843	24410	G	A	0,960976	2021-07-11	United States
ORF3a_26_L	ORF3a	26	SRR15246843	25469	C	T	0,999227	2021-07-11	United States
ORF3a_53_F	ORF3a	53	SRR15246843	25549	C	T	0,999492	2021-07-11	United States
M_82_T	M	82	SRR15246843	26767	T	C	0,999111	2021-07-11	United States
ORF7a_45_L	ORF7a	45	SRR15246843	27527	C	T	0,992606	2021-07-11	United States
ORF7a_82_A	ORF7a	82	SRR15246843	27638	T	C	0,999815	2021-07-11	United States
ORF7a_120_I	ORF7a	120	SRR15246843	27752	C	T	0,998822	2021-07-11	United States
ORF7b_40_I	ORF7b	40	SRR15246843	27874	C	T	0,999519	2021-07-11	United States
ORF8_118_NA	ORF8	118	SRR15246843	28247	A	-GATTTC	0,864578	2021-07-11	United States
ORF8_120_L	ORF8	120	SRR15246843	28253	C	A	0,977597	2021-07-11	United States
N_63_G	N	63	SRR15246843	28461	A	G	0,987045	2021-07-11	United States
N_203_M	N	203	SRR15246843	28881	G	T	1	2021-07-11	United States
N_215_C	N	215	SRR15246843	28916	G	T	0,998907	2021-07-11	United States
N_377_Y	N	377	SRR15246843	29402	G	T	0,999055	2021-07-11	United States
ORF1ab_1306_S	ORF1ab	1306	SRR15246844	4181	G	T	0,999056	2021-07-14	United States
ORF1ab_2046_L	ORF1ab	2046	SRR15246844	6402	C	T	0,998992	2021-07-14	United States
ORF1ab_2287_S	ORF1ab	2287	SRR15246844	7124	C	T	0,999778	2021-07-14	United States
ORF1ab_2855_V	ORF1ab	2855	SRR15246844	8829	C	T	0,998818	2021-07-14	United States
ORF1ab_2930_L	ORF1ab	2930	SRR15246844	9053	G	T	0,999584	2021-07-14	United States
ORF1ab_3255_I	ORF1ab	3255	SRR15246844	10029	C	T	1	2021-07-14	United States
ORF1ab_3646_A	ORF1ab	3646	SRR15246844	11201	A	G	0,997896	2021-07-14	United States
ORF1ab_314_L	ORF1ab	314	SRR15246844	14408	C	T	0,999517	2021-07-14	United States
ORF1ab_662_S	ORF1ab	662	SRR15246844	15451	G	A	0,999084	2021-07-14	United States
ORF1ab_1000_L	ORF1ab	1000	SRR15246844	16466	C	T	0,999046	2021-07-14	United States
ORF1ab_1847_S	ORF1ab	1847	SRR15246844	19006	G	T	0,999314	2021-07-14	United States
ORF1ab_1918_V	ORF1ab	1918	SRR15246844	19220	C	T	0,996645	2021-07-14	United States
S_19_R	S	19	SRR15246844	21618	C	G	0,999339	2021-07-14	United States
S_452_R	S	452	SRR15246844	22917	T	G	0,998757	2021-07-14	United States
S_478_K	S	478	SRR15246844	22995	C	A	0,999301	2021-07-14	United States
S_614_G	S	614	SRR15246844	23403	A	G	0,999306	2021-07-14	United States
S_681_R	S	681	SRR15246844	23604	C	G	0,999102	2021-07-14	United States
S_950_N	S	950	SRR15246844	24410	G	A	0,966741	2021-07-14	United States
ORF3a_26_L	ORF3a	26	SRR15246844	25469	C	T	0,998454	2021-07-14	United States
M_82_T	M	82	SRR15246844	26767	T	C	0,998965	2021-07-14	United States
ORF7a_82_A	ORF7a	82	SRR15246844	27638	T	C	0,99951	2021-07-14	United States
ORF7a_120_I	ORF7a	120	SRR15246844	27752	C	T	0,99883	2021-07-14	United States
ORF7b_40_I	ORF7b	40	SRR15246844	27874	C	T	0,999092	2021-07-14	United States
ORF8_118_NA	ORF8	118	SRR15246844	28247	A	-GATTTC	0,876773	2021-07-14	United States
ORF8_120_L	ORF8	120	SRR15246844	28253	C	A	0,986979	2021-07-14	United States
N_63_G	N	63	SRR15246844	28461	A	G	0,988899	2021-07-14	United States
N_203_M	N	203	SRR15246844	28881	G	T	1	2021-07-14	United States
N_215_C	N	215	SRR15246844	28916	G	T	1	2021-07-14	United States
N_377_Y	N	377	SRR15246844	29402	G	T	1	2021-07-14	United States
ORF1ab_1306_S	ORF1ab	1306	SRR15246848	4181	G	T	0,999036	2021-07-13	United States
ORF1ab_2046_L	ORF1ab	2046	SRR15246848	6402	C	T	0,999391	2021-07-13	United States
ORF1ab_2287_S	ORF1ab	2287	SRR15246848	7124	C	T	0,999672	2021-07-13	United States
ORF1ab_2930_L	ORF1ab	2930	SRR15246848	9053	G	T	1	2021-07-13	United States
ORF1ab_3255_I	ORF1ab	3255	SRR15246848	10029	C	T	0,998931	2021-07-13	United States
ORF1ab_3646_A	ORF1ab	3646	SRR15246848	11201	A	G	0,99903	2021-07-13	United States
ORF1ab_4128_I	ORF1ab	4128	SRR15246848	12647	G	A	0,999328	2021-07-13	United States
ORF1ab_314_L	ORF1ab	314	SRR15246848	14408	C	T	0,998952	2021-07-13	United States
ORF1ab_662_S	ORF1ab	662	SRR15246848	15451	G	A	0,999056	2021-07-13	United States
ORF1ab_1000_L	ORF1ab	1000	SRR15246848	16466	C	T	0,999197	2021-07-13	United States
ORF1ab_1257_V	ORF1ab	1257	SRR15246848	17236	A	G	0,998686	2021-07-13	United States
ORF1ab_1918_V	ORF1ab	1918	SRR15246848	19220	C	T	0,999265	2021-07-13	United States
S_19_R	S	19	SRR15246848	21618	C	G	0,999192	2021-07-13	United States
S_452_R	S	452	SRR15246848	22917	T	G	0,999458	2021-07-13	United States
S_478_K	S	478	SRR15246848	22995	C	A	0,999371	2021-07-13	United States
S_614_G	S	614	SRR15246848	23403	A	G	0,999296	2021-07-13	United States
S_681_R	S	681	SRR15246848	23604	C	G	0,99898	2021-07-13	United States
S_950_N	S	950	SRR15246848	24410	G	A	0,967962	2021-07-13	United States
ORF3a_26_L	ORF3a	26	SRR15246848	25469	C	T	0,998969	2021-07-13	United States
M_82_T	M	82	SRR15246848	26767	T	C	0,999317	2021-07-13	United States
ORF7a_82_A	ORF7a	82	SRR15246848	27638	T	C	0,999066	2021-07-13	United States
ORF7a_120_I	ORF7a	120	SRR15246848	27752	C	T	0,999824	2021-07-13	United States
ORF7b_40_I	ORF7b	40	SRR15246848	27874	C	T	0,999182	2021-07-13	United States
ORF8_118_NA	ORF8	118	SRR15246848	28247	A	-GATTTC	0,87115	2021-07-13	United States
ORF8_120_L	ORF8	120	SRR15246848	28253	C	A	0,977823	2021-07-13	United States
N_63_G	N	63	SRR15246848	28461	A	G	0,981651	2021-07-13	United States
N_203_M	N	203	SRR15246848	28881	G	T	1	2021-07-13	United States
N_215_C	N	215	SRR15246848	28916	G	T	1	2021-07-13	United States
N_377_Y	N	377	SRR15246848	29402	G	T	0,998671	2021-07-13	United States
ORF1ab_1306_S	ORF1ab	1306	SRR15246850	4181	G	T	0,999057	2021-07-14	United States
ORF1ab_2046_L	ORF1ab	2046	SRR15246850	6402	C	T	0,999675	2021-07-14	United States
ORF1ab_2287_S	ORF1ab	2287	SRR15246850	7124	C	T	0,999837	2021-07-14	United States
ORF1ab_2930_L	ORF1ab	2930	SRR15246850	9053	G	T	0,999749	2021-07-14	United States
ORF1ab_3255_I	ORF1ab	3255	SRR15246850	10029	C	T	0,999246	2021-07-14	United States
ORF1ab_3646_A	ORF1ab	3646	SRR15246850	11201	A	G	0,999564	2021-07-14	United States
ORF1ab_314_L	ORF1ab	314	SRR15246850	14408	C	T	0,998958	2021-07-14	United States
ORF1ab_662_S	ORF1ab	662	SRR15246850	15451	G	A	0,999268	2021-07-14	United States
ORF1ab_1000_L	ORF1ab	1000	SRR15246850	16466	C	T	0,998853	2021-07-14	United States
ORF1ab_1918_V	ORF1ab	1918	SRR15246850	19220	C	T	0,998735	2021-07-14	United States
S_19_R	S	19	SRR15246850	21618	C	G	0,999724	2021-07-14	United States
S_452_R	S	452	SRR15246850	22917	T	G	0,999479	2021-07-14	United States
S_478_K	S	478	SRR15246850	22995	C	A	0,999395	2021-07-14	United States
S_614_G	S	614	SRR15246850	23403	A	G	0,999758	2021-07-14	United States
S_681_R	S	681	SRR15246850	23604	C	G	0,999639	2021-07-14	United States
S_950_N	S	950	SRR15246850	24410	G	A	0,964827	2021-07-14	United States
ORF3a_26_L	ORF3a	26	SRR15246850	25469	C	T	0,999436	2021-07-14	United States
ORF3a_239_Q	ORF3a	239	SRR15246850	26107	G	C	0,99917	2021-07-14	United States
M_82_T	M	82	SRR15246850	26767	T	C	0,999554	2021-07-14	United States
ORF7a_82_A	ORF7a	82	SRR15246850	27638	T	C	0,99801	2021-07-14	United States
ORF7a_120_I	ORF7a	120	SRR15246850	27752	C	T	0,999525	2021-07-14	United States
ORF7b_40_I	ORF7b	40	SRR15246850	27874	C	T	0,999573	2021-07-14	United States
ORF8_118_NA	ORF8	118	SRR15246850	28247	A	-GATTTC	0,869865	2021-07-14	United States
ORF8_120_L	ORF8	120	SRR15246850	28253	C	A	0,977541	2021-07-14	United States
N_63_G	N	63	SRR15246850	28461	A	G	0,98458	2021-07-14	United States
N_203_M	N	203	SRR15246850	28881	G	T	1	2021-07-14	United States
N_215_C	N	215	SRR15246850	28916	G	T	1	2021-07-14	United States
N_377_Y	N	377	SRR15246850	29402	G	T	0,999211	2021-07-14	United States
ORF1ab_1306_S	ORF1ab	1306	SRR15246851	4181	G	T	0,999363	2021-07-14	United States
ORF1ab_1393_M	ORF1ab	1393	SRR15246851	4442	G	A	0,213448	2021-07-14	United States
ORF1ab_2046_L	ORF1ab	2046	SRR15246851	6402	C	T	0,999264	2021-07-14	United States
ORF1ab_2287_S	ORF1ab	2287	SRR15246851	7124	C	T	1	2021-07-14	United States
ORF1ab_2930_L	ORF1ab	2930	SRR15246851	9053	G	T	0,999563	2021-07-14	United States
ORF1ab_3255_I	ORF1ab	3255	SRR15246851	10029	C	T	0,998901	2021-07-14	United States
ORF1ab_3646_A	ORF1ab	3646	SRR15246851	11201	A	G	0,998528	2021-07-14	United States
ORF1ab_314_L	ORF1ab	314	SRR15246851	14408	C	T	0,999165	2021-07-14	United States
ORF1ab_662_S	ORF1ab	662	SRR15246851	15451	G	A	0,998685	2021-07-14	United States
ORF1ab_1000_L	ORF1ab	1000	SRR15246851	16466	C	T	0,999146	2021-07-14	United States
ORF1ab_1257_V	ORF1ab	1257	SRR15246851	17236	A	G	0,998473	2021-07-14	United States
ORF1ab_1918_V	ORF1ab	1918	SRR15246851	19220	C	T	0,998233	2021-07-14	United States
S_19_R	S	19	SRR15246851	21618	C	G	0,999695	2021-07-14	United States
S_452_R	S	452	SRR15246851	22917	T	G	0,999567	2021-07-14	United States
S_478_K	S	478	SRR15246851	22995	C	A	0,999157	2021-07-14	United States
S_614_G	S	614	SRR15246851	23403	A	G	0,999566	2021-07-14	United States
S_681_R	S	681	SRR15246851	23604	C	G	1	2021-07-14	United States
S_950_N	S	950	SRR15246851	24410	G	A	0,961608	2021-07-14	United States
ORF3a_26_L	ORF3a	26	SRR15246851	25469	C	T	0,999004	2021-07-14	United States
ORF3a_104_S	ORF3a	104	SRR15246851	25702	C	T	0,999622	2021-07-14	United States
M_82_T	M	82	SRR15246851	26767	T	C	0,999484	2021-07-14	United States
ORF7a_82_A	ORF7a	82	SRR15246851	27638	T	C	0,99971	2021-07-14	United States
ORF7a_120_I	ORF7a	120	SRR15246851	27752	C	T	0,99972	2021-07-14	United States
ORF7b_40_I	ORF7b	40	SRR15246851	27874	C	T	1	2021-07-14	United States
ORF8_27_*	ORF8	27	SRR15246851	27972	C	T	0,999458	2021-07-14	United States
ORF8_118_NA	ORF8	118	SRR15246851	28247	A	-GATTTC	0,871134	2021-07-14	United States
ORF8_120_L	ORF8	120	SRR15246851	28253	C	A	0,990909	2021-07-14	United States
N_63_G	N	63	SRR15246851	28461	A	G	0,989152	2021-07-14	United States
N_203_M	N	203	SRR15246851	28881	G	T	1	2021-07-14	United States
N_208_S	N	208	SRR15246851	28895	G	T	1	2021-07-14	United States
N_215_C	N	215	SRR15246851	28916	G	T	0,99639	2021-07-14	United States
N_377_Y	N	377	SRR15246851	29402	G	T	0,996963	2021-07-14	United States
ORF1ab_519_S	ORF1ab	519	SRR15246852	1820	G	A	0,999717	2021-07-09	United States
ORF1ab_1394_Q	ORF1ab	1394	SRR15246852	4445	G	C	0,158462	2021-07-09	United States
ORF1ab_1640_L	ORF1ab	1640	SRR15246852	5184	C	T	1	2021-07-09	United States
ORF1ab_2355_S	ORF1ab	2355	SRR15246852	7328	G	T	0,452168	2021-07-09	United States
ORF1ab_3209_V	ORF1ab	3209	SRR15246852	9891	C	T	1	2021-07-09	United States
ORF1ab_3298_A	ORF1ab	3298	SRR15246852	10158	T	C	0,064672	2021-07-09	United States
ORF1ab_3718_A	ORF1ab	3718	SRR15246852	11418	T	C	0,998776	2021-07-09	United States
ORF1ab_3750_I	ORF1ab	3750	SRR15246852	11514	C	T	0,999562	2021-07-09	United States
ORF1ab_4036_L	ORF1ab	4036	SRR15246852	12371	A	T	0,0898905	2021-07-09	United States
ORF1ab_4224_*	ORF1ab	4224	SRR15246852	12935	A	T	0,065212	2021-07-09	United States
ORF1ab_314_L	ORF1ab	314	SRR15246852	14408	C	T	0,999307	2021-07-09	United States
ORF1ab_551_A	ORF1ab	551	SRR15246852	15119	T	C	0,101145	2021-07-09	United States
ORF1ab_662_S	ORF1ab	662	SRR15246852	15451	G	A	0,99948	2021-07-09	United States
ORF1ab_777_P	ORF1ab	777	SRR15246852	15797	T	C	0,0625177	2021-07-09	United States
ORF1ab_1000_L	ORF1ab	1000	SRR15246852	16466	C	T	0,999723	2021-07-09	United States
ORF1ab_1552_NA	ORF1ab	1552	SRR15246852	18123	T	-G	0,0536133	2021-07-09	United States
ORF1ab_2425_K	ORF1ab	2425	SRR15246852	20740	C	A	1	2021-07-09	United States
S_19_R	S	19	SRR15246852	21618	C	G	1	2021-07-09	United States
S_452_R	S	452	SRR15246852	22917	T	G	0,999572	2021-07-09	United States
S_478_K	S	478	SRR15246852	22995	C	A	0,999857	2021-07-09	United States
S_614_G	S	614	SRR15246852	23403	A	G	0,999643	2021-07-09	United States
S_656_NA	S	656	SRR15246852	23529	T	-CAA	0,0858077	2021-07-09	United States
S_681_R	S	681	SRR15246852	23604	C	G	1	2021-07-09	United States
S_950_N	S	950	SRR15246852	24410	G	A	0,726027	2021-07-09	United States
S_969_NA	S	969	SRR15246852	24468	A	-T	0,221944	2021-07-09	United States
ORF3a_26_L	ORF3a	26	SRR15246852	25469	C	T	0,999677	2021-07-09	United States
ORF3a_27_H	ORF3a	27	SRR15246852	25471	G	C	0,0682827	2021-07-09	United States
E_1_L	E	1	SRR15246852	26245	A	T	0,0626155	2021-07-09	United States
E_1_T	E	1	SRR15246852	26246	T	C	0,0632823	2021-07-09	United States
M_82_T	M	82	SRR15246852	26767	T	C	0,999861	2021-07-09	United States
ORF7a_82_A	ORF7a	82	SRR15246852	27638	T	C	1	2021-07-09	United States
ORF7a_120_I	ORF7a	120	SRR15246852	27752	C	T	1	2021-07-09	United States
ORF8_60_*	ORF8	60	SRR15246852	28072	T	A	0,0907298	2021-07-09	United States
ORF8_67_F	ORF8	67	SRR15246852	28093	C	T	0,998629	2021-07-09	United States
ORF8_118_NA	ORF8	118	SRR15246852	28247	A	-GATTTC	0,881443	2021-07-09	United States
N_63_G	N	63	SRR15246852	28461	A	G	0,999037	2021-07-09	United States
N_377_Y	N	377	SRR15246852	29402	G	T	1	2021-07-09	United States
ORF1ab_1306_S	ORF1ab	1306	SRR15246853	4181	G	T	0,999076	2021-07-10	United States
ORF1ab_2046_L	ORF1ab	2046	SRR15246853	6402	C	T	0,999752	2021-07-10	United States
ORF1ab_2287_S	ORF1ab	2287	SRR15246853	7124	C	T	0,999156	2021-07-10	United States
ORF1ab_2554_V	ORF1ab	2554	SRR15246853	7926	C	T	0,998697	2021-07-10	United States
ORF1ab_2930_L	ORF1ab	2930	SRR15246853	9053	G	T	1	2021-07-10	United States
ORF1ab_3255_I	ORF1ab	3255	SRR15246853	10029	C	T	0,999596	2021-07-10	United States
ORF1ab_3571_V	ORF1ab	3571	SRR15246853	10977	C	T	0,998661	2021-07-10	United States
ORF1ab_3646_A	ORF1ab	3646	SRR15246853	11201	A	G	0,999232	2021-07-10	United States
ORF1ab_314_L	ORF1ab	314	SRR15246853	14408	C	T	0,998898	2021-07-10	United States
ORF1ab_662_S	ORF1ab	662	SRR15246853	15451	G	A	0,999734	2021-07-10	United States
ORF1ab_1000_L	ORF1ab	1000	SRR15246853	16466	C	T	0,999452	2021-07-10	United States
ORF1ab_1918_V	ORF1ab	1918	SRR15246853	19220	C	T	0,997283	2021-07-10	United States
S_19_R	S	19	SRR15246853	21618	C	G	0,998319	2021-07-10	United States
S_452_R	S	452	SRR15246853	22917	T	G	0,999428	2021-07-10	United States
S_478_K	S	478	SRR15246853	22995	C	A	0,999838	2021-07-10	United States
S_614_G	S	614	SRR15246853	23403	A	G	0,998879	2021-07-10	United States
S_681_R	S	681	SRR15246853	23604	C	G	0,999508	2021-07-10	United States
S_950_N	S	950	SRR15246853	24410	G	A	0,938931	2021-07-10	United States
ORF3a_26_L	ORF3a	26	SRR15246853	25469	C	T	0,999454	2021-07-10	United States
M_82_T	M	82	SRR15246853	26767	T	C	0,999434	2021-07-10	United States
M_109_I	M	109	SRR15246853	26849	G	T	0,9865	2021-07-10	United States
ORF7a_82_A	ORF7a	82	SRR15246853	27638	T	C	0,993682	2021-07-10	United States
ORF7a_120_I	ORF7a	120	SRR15246853	27752	C	T	1	2021-07-10	United States
ORF7b_40_I	ORF7b	40	SRR15246853	27874	C	T	1	2021-07-10	United States
ORF8_118_NA	ORF8	118	SRR15246853	28247	A	-GATTTC	0,868521	2021-07-10	United States
ORF8_120_L	ORF8	120	SRR15246853	28253	C	A	0,947735	2021-07-10	United States
N_63_G	N	63	SRR15246853	28461	A	G	0,98926	2021-07-10	United States
N_203_M	N	203	SRR15246853	28881	G	T	1	2021-07-10	United States
N_215_C	N	215	SRR15246853	28916	G	T	1	2021-07-10	United States
N_377_Y	N	377	SRR15246853	29402	G	T	0,999451	2021-07-10	United States
ORF1ab_1306_S	ORF1ab	1306	SRR15246855	4181	G	T	0,998906	2021-07-11	United States
ORF1ab_2046_L	ORF1ab	2046	SRR15246855	6402	C	T	0,999511	2021-07-11	United States
ORF1ab_2287_S	ORF1ab	2287	SRR15246855	7124	C	T	0,998867	2021-07-11	United States
ORF1ab_2930_L	ORF1ab	2930	SRR15246855	9053	G	T	0,999774	2021-07-11	United States
ORF1ab_3255_I	ORF1ab	3255	SRR15246855	10029	C	T	0,999544	2021-07-11	United States
ORF1ab_3646_A	ORF1ab	3646	SRR15246855	11201	A	G	0,999231	2021-07-11	United States
ORF1ab_314_L	ORF1ab	314	SRR15246855	14408	C	T	0,999614	2021-07-11	United States
ORF1ab_662_S	ORF1ab	662	SRR15246855	15451	G	A	0,999678	2021-07-11	United States
ORF1ab_1000_L	ORF1ab	1000	SRR15246855	16466	C	T	0,999138	2021-07-11	United States
ORF1ab_1918_V	ORF1ab	1918	SRR15246855	19220	C	T	0,996556	2021-07-11	United States
S_19_R	S	19	SRR15246855	21618	C	G	0,999601	2021-07-11	United States
S_452_R	S	452	SRR15246855	22917	T	G	0,998728	2021-07-11	United States
S_478_K	S	478	SRR15246855	22995	C	A	0,999849	2021-07-11	United States
S_614_G	S	614	SRR15246855	23403	A	G	0,99856	2021-07-11	United States
S_681_R	S	681	SRR15246855	23604	C	G	0,999252	2021-07-11	United States
S_950_N	S	950	SRR15246855	24410	G	A	0,963494	2021-07-11	United States
ORF3a_26_L	ORF3a	26	SRR15246855	25469	C	T	0,999143	2021-07-11	United States
ORF3a_239_Q	ORF3a	239	SRR15246855	26107	G	C	0,999053	2021-07-11	United States
M_82_T	M	82	SRR15246855	26767	T	C	0,999439	2021-07-11	United States
ORF7a_82_A	ORF7a	82	SRR15246855	27638	T	C	0,999539	2021-07-11	United States
ORF7a_120_I	ORF7a	120	SRR15246855	27752	C	T	0,999788	2021-07-11	United States
ORF7b_40_I	ORF7b	40	SRR15246855	27874	C	T	0,99906	2021-07-11	United States
ORF8_118_NA	ORF8	118	SRR15246855	28247	A	-GATTTC	0,873397	2021-07-11	United States
ORF8_120_L	ORF8	120	SRR15246855	28253	C	A	0,965812	2021-07-11	United States
N_63_G	N	63	SRR15246855	28461	A	G	0,981319	2021-07-11	United States
N_203_M	N	203	SRR15246855	28881	G	T	1	2021-07-11	United States
N_215_C	N	215	SRR15246855	28916	G	T	0,994413	2021-07-11	United States
N_377_Y	N	377	SRR15246855	29402	G	T	0,999038	2021-07-11	United States
ORF1ab_309_L	ORF1ab	309	SRR15246856	1191	C	T	0,999302	2021-07-14	United States
ORF1ab_519_S	ORF1ab	519	SRR15246856	1820	G	A	0,998569	2021-07-14	United States
ORF1ab_887_F	ORF1ab	887	SRR15246856	2925	C	T	0,999573	2021-07-14	United States
ORF1ab_1640_L	ORF1ab	1640	SRR15246856	5184	C	T	0,9993	2021-07-14	United States
ORF1ab_3209_V	ORF1ab	3209	SRR15246856	9891	C	T	0,998995	2021-07-14	United States
ORF1ab_3718_A	ORF1ab	3718	SRR15246856	11418	T	C	0,998849	2021-07-14	United States
ORF1ab_314_L	ORF1ab	314	SRR15246856	14408	C	T	0,99933	2021-07-14	United States
ORF1ab_414_V	ORF1ab	414	SRR15246856	14708	C	T	0,999318	2021-07-14	United States
ORF1ab_662_S	ORF1ab	662	SRR15246856	15451	G	A	0,999025	2021-07-14	United States
ORF1ab_1000_L	ORF1ab	1000	SRR15246856	16466	C	T	0,999294	2021-07-14	United States
ORF1ab_1570_L	ORF1ab	1570	SRR15246856	18176	C	T	0,999244	2021-07-14	United States
ORF1ab_2589_V	ORF1ab	2589	SRR15246856	21233	C	T	0,998194	2021-07-14	United States
S_19_R	S	19	SRR15246856	21618	C	G	0,999497	2021-07-14	United States
S_452_R	S	452	SRR15246856	22917	T	G	0,999342	2021-07-14	United States
S_478_K	S	478	SRR15246856	22995	C	A	0,999678	2021-07-14	United States
S_614_G	S	614	SRR15246856	23403	A	G	0,999248	2021-07-14	United States
S_681_R	S	681	SRR15246856	23604	C	G	0,999793	2021-07-14	United States
S_950_N	S	950	SRR15246856	24410	G	A	0,969324	2021-07-14	United States
ORF3a_26_L	ORF3a	26	SRR15246856	25469	C	T	0,99927	2021-07-14	United States
ORF3a_57_R	ORF3a	57	SRR15246856	25562	A	G	0,999178	2021-07-14	United States
ORF3a_155_H	ORF3a	155	SRR15246856	25855	G	C	0,999359	2021-07-14	United States
M_82_T	M	82	SRR15246856	26767	T	C	0,999302	2021-07-14	United States
ORF7a_82_A	ORF7a	82	SRR15246856	27638	T	C	0,999284	2021-07-14	United States
ORF7a_116_F	ORF7a	116	SRR15246856	27739	C	T	0,999499	2021-07-14	United States
ORF7a_120_I	ORF7a	120	SRR15246856	27752	C	T	0,999473	2021-07-14	United States
ORF8_118_NA	ORF8	118	SRR15246856	28247	A	-GATTTC	0,876355	2021-07-14	United States
ORF8_120_L	ORF8	120	SRR15246856	28253	C	A	0,947612	2021-07-14	United States
N_63_G	N	63	SRR15246856	28461	A	G	0,988931	2021-07-14	United States
N_203_M	N	203	SRR15246856	28881	G	T	1	2021-07-14	United States
N_377_Y	N	377	SRR15246856	29402	G	T	0,999378	2021-07-14	United States
ORF1ab_1306_S	ORF1ab	1306	SRR15246857	4181	G	T	0,998046	2021-07-12	United States
ORF1ab_2046_L	ORF1ab	2046	SRR15246857	6402	C	T	0,999249	2021-07-12	United States
ORF1ab_2287_S	ORF1ab	2287	SRR15246857	7124	C	T	0,999509	2021-07-12	United States
ORF1ab_2554_V	ORF1ab	2554	SRR15246857	7926	C	T	0,999407	2021-07-12	United States
ORF1ab_2930_L	ORF1ab	2930	SRR15246857	9053	G	T	0,998135	2021-07-12	United States
ORF1ab_3255_I	ORF1ab	3255	SRR15246857	10029	C	T	0,998943	2021-07-12	United States
ORF1ab_3646_A	ORF1ab	3646	SRR15246857	11201	A	G	0,999361	2021-07-12	United States
ORF1ab_183_V	ORF1ab	183	SRR15246857	14014	T	G	0,999719	2021-07-12	United States
ORF1ab_314_L	ORF1ab	314	SRR15246857	14408	C	T	0,999585	2021-07-12	United States
ORF1ab_662_S	ORF1ab	662	SRR15246857	15451	G	A	0,99916	2021-07-12	United States
ORF1ab_1000_L	ORF1ab	1000	SRR15246857	16466	C	T	0,999069	2021-07-12	United States
ORF1ab_1918_V	ORF1ab	1918	SRR15246857	19220	C	T	0,997835	2021-07-12	United States
S_19_R	S	19	SRR15246857	21618	C	G	1	2021-07-12	United States
S_452_R	S	452	SRR15246857	22917	T	G	0,999449	2021-07-12	United States
S_478_K	S	478	SRR15246857	22995	C	A	0,999622	2021-07-12	United States
S_614_G	S	614	SRR15246857	23403	A	G	0,999214	2021-07-12	United States
S_681_R	S	681	SRR15246857	23604	C	G	0,999448	2021-07-12	United States
S_950_N	S	950	SRR15246857	24410	G	A	0,967357	2021-07-12	United States
ORF3a_26_L	ORF3a	26	SRR15246857	25469	C	T	0,99945	2021-07-12	United States
M_82_T	M	82	SRR15246857	26767	T	C	0,999496	2021-07-12	United States
ORF7a_82_A	ORF7a	82	SRR15246857	27638	T	C	0,998855	2021-07-12	United States
ORF7a_120_I	ORF7a	120	SRR15246857	27752	C	T	0,998629	2021-07-12	United States
ORF7b_40_I	ORF7b	40	SRR15246857	27874	C	T	0,999215	2021-07-12	United States
ORF8_118_NA	ORF8	118	SRR15246857	28247	A	-GATTTC	0,860291	2021-07-12	United States
ORF8_120_L	ORF8	120	SRR15246857	28253	C	A	0,972265	2021-07-12	United States
N_63_G	N	63	SRR15246857	28461	A	G	0,985797	2021-07-12	United States
N_203_M	N	203	SRR15246857	28881	G	T	1	2021-07-12	United States
N_215_C	N	215	SRR15246857	28916	G	T	1	2021-07-12	United States
N_377_Y	N	377	SRR15246857	29402	G	T	1	2021-07-12	United States
ORF1ab_1306_S	ORF1ab	1306	SRR15246858	4181	G	T	0,997333	2021-07-15	United States
ORF1ab_2046_L	ORF1ab	2046	SRR15246858	6402	C	T	0,999548	2021-07-15	United States
ORF1ab_2287_S	ORF1ab	2287	SRR15246858	7124	C	T	1	2021-07-15	United States
ORF1ab_2930_L	ORF1ab	2930	SRR15246858	9053	G	T	0,999711	2021-07-15	United States
ORF1ab_3255_I	ORF1ab	3255	SRR15246858	10029	C	T	0,998667	2021-07-15	United States
ORF1ab_3646_A	ORF1ab	3646	SRR15246858	11201	A	G	0,999437	2021-07-15	United States
ORF1ab_183_V	ORF1ab	183	SRR15246858	14014	T	G	0,999713	2021-07-15	United States
ORF1ab_314_L	ORF1ab	314	SRR15246858	14408	C	T	0,999315	2021-07-15	United States
ORF1ab_662_S	ORF1ab	662	SRR15246858	15451	G	A	0,999137	2021-07-15	United States
ORF1ab_1000_L	ORF1ab	1000	SRR15246858	16466	C	T	0,999121	2021-07-15	United States
ORF1ab_1918_V	ORF1ab	1918	SRR15246858	19220	C	T	0,995846	2021-07-15	United States
S_19_R	S	19	SRR15246858	21618	C	G	0,998402	2021-07-15	United States
S_452_R	S	452	SRR15246858	22917	T	G	0,99795	2021-07-15	United States
S_478_K	S	478	SRR15246858	22995	C	A	0,999032	2021-07-15	United States
S_614_G	S	614	SRR15246858	23403	A	G	0,998836	2021-07-15	United States
S_676_I	S	676	SRR15246858	23589	C	T	0,999501	2021-07-15	United States
S_681_R	S	681	SRR15246858	23604	C	G	0,998962	2021-07-15	United States
S_950_N	S	950	SRR15246858	24410	G	A	0,967823	2021-07-15	United States
ORF3a_26_L	ORF3a	26	SRR15246858	25469	C	T	0,999722	2021-07-15	United States
M_82_T	M	82	SRR15246858	26767	T	C	0,999793	2021-07-15	United States
ORF7a_82_A	ORF7a	82	SRR15246858	27638	T	C	1	2021-07-15	United States
ORF7a_120_I	ORF7a	120	SRR15246858	27752	C	T	0,998674	2021-07-15	United States
ORF7b_40_I	ORF7b	40	SRR15246858	27874	C	T	0,999678	2021-07-15	United States
ORF8_118_NA	ORF8	118	SRR15246858	28247	A	-GATTTC	0,86866	2021-07-15	United States
ORF8_120_L	ORF8	120	SRR15246858	28253	C	A	0,989231	2021-07-15	United States
N_63_G	N	63	SRR15246858	28461	A	G	0,986171	2021-07-15	United States
N_203_M	N	203	SRR15246858	28881	G	T	0,996528	2021-07-15	United States
N_215_C	N	215	SRR15246858	28916	G	T	1	2021-07-15	United States
N_377_Y	N	377	SRR15246858	29402	G	T	0,997506	2021-07-15	United States
ORF1ab_1640_L	ORF1ab	1640	SRR15246860	5184	C	T	0,998912	2021-07-15	United States
ORF1ab_1991_I	ORF1ab	1991	SRR15246860	6236	G	A	0,999129	2021-07-15	United States
ORF1ab_3209_V	ORF1ab	3209	SRR15246860	9891	C	T	0,999541	2021-07-15	United States
ORF1ab_3718_A	ORF1ab	3718	SRR15246860	11418	T	C	0,965616	2021-07-15	United States
ORF1ab_3750_I	ORF1ab	3750	SRR15246860	11514	C	T	0,99952	2021-07-15	United States
ORF1ab_4223_H	ORF1ab	4223	SRR15246860	12933	C	A	0,999166	2021-07-15	United States
ORF1ab_314_L	ORF1ab	314	SRR15246860	14408	C	T	0,999384	2021-07-15	United States
ORF1ab_662_S	ORF1ab	662	SRR15246860	15451	G	A	0,999648	2021-07-15	United States
ORF1ab_1000_L	ORF1ab	1000	SRR15246860	16466	C	T	0,998958	2021-07-15	United States
S_19_R	S	19	SRR15246860	21618	C	G	0,999564	2021-07-15	United States
S_452_R	S	452	SRR15246860	22917	T	G	0,998833	2021-07-15	United States
S_478_K	S	478	SRR15246860	22995	C	A	0,998773	2021-07-15	United States
S_614_G	S	614	SRR15246860	23403	A	G	0,998718	2021-07-15	United States
S_681_R	S	681	SRR15246860	23604	C	G	0,99861	2021-07-15	United States
S_950_N	S	950	SRR15246860	24410	G	A	0,964405	2021-07-15	United States
S_1205_R	S	1205	SRR15246860	25176	A	G	0,998068	2021-07-15	United States
ORF3a_26_L	ORF3a	26	SRR15246860	25469	C	T	0,999446	2021-07-15	United States
M_82_T	M	82	SRR15246860	26767	T	C	0,999665	2021-07-15	United States
ORF7a_82_A	ORF7a	82	SRR15246860	27638	T	C	0,99908	2021-07-15	United States
ORF7a_120_I	ORF7a	120	SRR15246860	27752	C	T	0,999349	2021-07-15	United States
ORF8_118_NA	ORF8	118	SRR15246860	28247	A	-GATTTC	0,86749	2021-07-15	United States
ORF8_120_L	ORF8	120	SRR15246860	28253	C	A	0,967626	2021-07-15	United States
N_63_G	N	63	SRR15246860	28461	A	G	0,983905	2021-07-15	United States
N_203_M	N	203	SRR15246860	28881	G	T	1	2021-07-15	United States
N_377_Y	N	377	SRR15246860	29402	G	T	1	2021-07-15	United States
ORF1ab_1306_S	ORF1ab	1306	SRR15246863	4181	G	T	0,999162	2021-07-14	United States
ORF1ab_2046_L	ORF1ab	2046	SRR15246863	6402	C	T	0,999394	2021-07-14	United States
ORF1ab_2287_S	ORF1ab	2287	SRR15246863	7124	C	T	0,999678	2021-07-14	United States
ORF1ab_2930_L	ORF1ab	2930	SRR15246863	9053	G	T	0,999338	2021-07-14	United States
ORF1ab_3255_I	ORF1ab	3255	SRR15246863	10029	C	T	1	2021-07-14	United States
ORF1ab_3646_A	ORF1ab	3646	SRR15246863	11201	A	G	0,998146	2021-07-14	United States
ORF1ab_314_L	ORF1ab	314	SRR15246863	14408	C	T	0,999313	2021-07-14	United States
ORF1ab_662_S	ORF1ab	662	SRR15246863	15451	G	A	0,998546	2021-07-14	United States
ORF1ab_1000_L	ORF1ab	1000	SRR15246863	16466	C	T	0,999579	2021-07-14	United States
ORF1ab_1918_V	ORF1ab	1918	SRR15246863	19220	C	T	0,997076	2021-07-14	United States
S_19_R	S	19	SRR15246863	21618	C	G	1	2021-07-14	United States
S_452_R	S	452	SRR15246863	22917	T	G	0,999698	2021-07-14	United States
S_478_K	S	478	SRR15246863	22995	C	A	0,998996	2021-07-14	United States
S_614_G	S	614	SRR15246863	23403	A	G	0,999643	2021-07-14	United States
S_681_R	S	681	SRR15246863	23604	C	G	0,999649	2021-07-14	United States
S_950_N	S	950	SRR15246863	24410	G	A	0,93511	2021-07-14	United States
ORF3a_26_L	ORF3a	26	SRR15246863	25469	C	T	0,999502	2021-07-14	United States
ORF3a_239_Q	ORF3a	239	SRR15246863	26107	G	C	0,998721	2021-07-14	United States
M_82_T	M	82	SRR15246863	26767	T	C	0,999246	2021-07-14	United States
ORF7a_82_A	ORF7a	82	SRR15246863	27638	T	C	1	2021-07-14	United States
ORF7a_120_I	ORF7a	120	SRR15246863	27752	C	T	0,999135	2021-07-14	United States
ORF7b_40_I	ORF7b	40	SRR15246863	27874	C	T	1	2021-07-14	United States
ORF8_118_NA	ORF8	118	SRR15246863	28247	A	-GATTTC	0,875733	2021-07-14	United States
ORF8_120_L	ORF8	120	SRR15246863	28253	C	A	0,992366	2021-07-14	United States
N_63_G	N	63	SRR15246863	28461	A	G	0,981418	2021-07-14	United States
N_203_M	N	203	SRR15246863	28881	G	T	1	2021-07-14	United States
N_215_C	N	215	SRR15246863	28916	G	T	0,993007	2021-07-14	United States
N_377_Y	N	377	SRR15246863	29402	G	T	1	2021-07-14	United States
ORF1ab_1228_G	ORF1ab	1228	SRR15246865	3948	A	G	0,998243	2021-07-10	United States
ORF1ab_1306_S	ORF1ab	1306	SRR15246865	4181	G	T	0,998329	2021-07-10	United States
ORF1ab_2046_L	ORF1ab	2046	SRR15246865	6402	C	T	0,999543	2021-07-10	United States
ORF1ab_2287_S	ORF1ab	2287	SRR15246865	7124	C	T	0,999583	2021-07-10	United States
ORF1ab_2930_L	ORF1ab	2930	SRR15246865	9053	G	T	1	2021-07-10	United States
ORF1ab_3255_I	ORF1ab	3255	SRR15246865	10029	C	T	0,999331	2021-07-10	United States
ORF1ab_3646_A	ORF1ab	3646	SRR15246865	11201	A	G	0,999045	2021-07-10	United States
ORF1ab_3766_F	ORF1ab	3766	SRR15246865	11562	G	T	0,999081	2021-07-10	United States
ORF1ab_314_L	ORF1ab	314	SRR15246865	14408	C	T	0,999028	2021-07-10	United States
ORF1ab_354_N	ORF1ab	354	SRR15246865	14528	G	A	0,0556126	2021-07-10	United States
ORF1ab_662_S	ORF1ab	662	SRR15246865	15451	G	A	0,99958	2021-07-10	United States
ORF1ab_1000_L	ORF1ab	1000	SRR15246865	16466	C	T	0,998872	2021-07-10	United States
ORF1ab_1918_V	ORF1ab	1918	SRR15246865	19220	C	T	0,997496	2021-07-10	United States
S_19_R	S	19	SRR15246865	21618	C	G	0,998947	2021-07-10	United States
S_452_R	S	452	SRR15246865	22917	T	G	0,999746	2021-07-10	United States
S_478_K	S	478	SRR15246865	22995	C	A	0,999428	2021-07-10	United States
S_614_G	S	614	SRR15246865	23403	A	G	0,999309	2021-07-10	United States
S_681_R	S	681	SRR15246865	23604	C	G	0,999273	2021-07-10	United States
S_950_N	S	950	SRR15246865	24410	G	A	0,968704	2021-07-10	United States
ORF3a_26_L	ORF3a	26	SRR15246865	25469	C	T	0,999228	2021-07-10	United States
ORF3a_239_Q	ORF3a	239	SRR15246865	26107	G	C	0,998886	2021-07-10	United States
M_82_T	M	82	SRR15246865	26767	T	C	0,999191	2021-07-10	United States
ORF7a_82_A	ORF7a	82	SRR15246865	27638	T	C	0,998707	2021-07-10	United States
ORF7a_120_I	ORF7a	120	SRR15246865	27752	C	T	0,999339	2021-07-10	United States
ORF7b_40_I	ORF7b	40	SRR15246865	27874	C	T	0,998536	2021-07-10	United States
ORF8_118_NA	ORF8	118	SRR15246865	28247	A	-GATTTC	0,865493	2021-07-10	United States
ORF8_120_L	ORF8	120	SRR15246865	28253	C	A	0,980723	2021-07-10	United States
N_63_G	N	63	SRR15246865	28461	A	G	0,984375	2021-07-10	United States
N_203_M	N	203	SRR15246865	28881	G	T	1	2021-07-10	United States
N_215_C	N	215	SRR15246865	28916	G	T	1	2021-07-10	United States
N_377_Y	N	377	SRR15246865	29402	G	T	0,998409	2021-07-10	United States
ORF1ab_1001_I	ORF1ab	1001	SRR15246866	3267	C	T	0,998154	2021-07-09	United States
ORF1ab_1547_Y	ORF1ab	1547	SRR15246866	4904	G	T	1	2021-07-09	United States
ORF1ab_1708_D	ORF1ab	1708	SRR15246866	5388	C	A	0,998739	2021-07-09	United States
ORF1ab_3674_NA	ORF1ab	3674	SRR15246866	11287	G	-TCTGGTTTT	0,791204	2021-07-09	United States
ORF1ab_3676_S	ORF1ab	3676	SRR15246866	11291	G	A	0,986111	2021-07-09	United States
ORF1ab_3677_L	ORF1ab	3677	SRR15246866	11296	T	G	0,99308	2021-07-09	United States
ORF1ab_218_L	ORF1ab	218	SRR15246866	14120	C	T	0,999923	2021-07-09	United States
ORF1ab_314_L	ORF1ab	314	SRR15246866	14408	C	T	0,999118	2021-07-09	United States
ORF1ab_1153_L	ORF1ab	1153	SRR15246866	16925	A	T	0,999088	2021-07-09	United States
ORF1ab_1435_T	ORF1ab	1435	SRR15246866	17771	T	C	0,999167	2021-07-09	United States
ORF1ab_2423_Y	ORF1ab	2423	SRR15246866	20734	G	T	1	2021-07-09	United States
S_68_NA	S	68	SRR15246866	21764	A	-TACATG	0,867528	2021-07-09	United States
S_143_NA	S	143	SRR15246866	21990	T	-TTA	0,938972	2021-07-09	United States
S_501_Y	S	501	SRR15246866	23063	A	T	0,999586	2021-07-09	United States
S_570_D	S	570	SRR15246866	23271	C	A	0,999413	2021-07-09	United States
S_614_G	S	614	SRR15246866	23403	A	G	0,99888	2021-07-09	United States
S_681_H	S	681	SRR15246866	23604	C	A	0,999651	2021-07-09	United States
S_716_I	S	716	SRR15246866	23709	C	T	0,999142	2021-07-09	United States
S_845_S	S	845	SRR15246866	24095	G	T	0,997966	2021-07-09	United States
S_982_A	S	982	SRR15246866	24506	T	G	0,999825	2021-07-09	United States
S_1118_H	S	1118	SRR15246866	24914	G	C	0,999607	2021-07-09	United States
ORF7a_118_G	ORF7a	118	SRR15246866	27745	A	G	1	2021-07-09	United States
ORF8_27_*	ORF8	27	SRR15246866	27972	C	T	0,999393	2021-07-09	United States
ORF8_52_I	ORF8	52	SRR15246866	28048	G	T	0,999439	2021-07-09	United States
ORF8_61_F	ORF8	61	SRR15246866	28075	G	T	0,999704	2021-07-09	United States
ORF8_68_*	ORF8	68	SRR15246866	28095	A	T	0,908482	2021-07-09	United States
ORF8_73_C	ORF8	73	SRR15246866	28111	A	G	0,998809	2021-07-09	United States
N_3_H	N	3	SRR15246866	28280	G	C	0,999447	2021-07-09	United States
N_3_V	N	3	SRR15246866	28281	A	T	0,998894	2021-07-09	United States
N_3_E	N	3	SRR15246866	28282	T	A	0,998897	2021-07-09	United States
N_203_K	N	203	SRR15246866	28881	G	A	1	2021-07-09	United States
N_204_R	N	204	SRR15246866	28883	G	C	1	2021-07-09	United States
N_235_F	N	235	SRR15246866	28977	C	T	1	2021-07-09	United States
ORF1ab_1306_S	ORF1ab	1306	SRR15246867	4181	G	T	0,999378	2021-07-15	United States
ORF1ab_2046_L	ORF1ab	2046	SRR15246867	6402	C	T	0,998428	2021-07-15	United States
ORF1ab_2287_S	ORF1ab	2287	SRR15246867	7124	C	T	0,999302	2021-07-15	United States
ORF1ab_2930_L	ORF1ab	2930	SRR15246867	9053	G	T	0,999164	2021-07-15	United States
ORF1ab_3255_I	ORF1ab	3255	SRR15246867	10029	C	T	0,999356	2021-07-15	United States
ORF1ab_3646_A	ORF1ab	3646	SRR15246867	11201	A	G	0,998554	2021-07-15	United States
ORF1ab_314_L	ORF1ab	314	SRR15246867	14408	C	T	0,999131	2021-07-15	United States
ORF1ab_662_S	ORF1ab	662	SRR15246867	15451	G	A	0,999016	2021-07-15	United States
ORF1ab_1000_L	ORF1ab	1000	SRR15246867	16466	C	T	0,999303	2021-07-15	United States
ORF1ab_1160_S	ORF1ab	1160	SRR15246867	16945	G	T	0,549504	2021-07-15	United States
ORF1ab_1918_V	ORF1ab	1918	SRR15246867	19220	C	T	0,998643	2021-07-15	United States
S_19_R	S	19	SRR15246867	21618	C	G	0,999622	2021-07-15	United States
S_452_R	S	452	SRR15246867	22917	T	G	0,999271	2021-07-15	United States
S_478_K	S	478	SRR15246867	22995	C	A	0,999391	2021-07-15	United States
S_614_G	S	614	SRR15246867	23403	A	G	0,999736	2021-07-15	United States
S_681_R	S	681	SRR15246867	23604	C	G	0,999554	2021-07-15	United States
S_950_N	S	950	SRR15246867	24410	G	A	0,963517	2021-07-15	United States
ORF3a_26_L	ORF3a	26	SRR15246867	25469	C	T	0,999255	2021-07-15	United States
ORF3a_239_Q	ORF3a	239	SRR15246867	26107	G	C	0,999286	2021-07-15	United States
M_82_T	M	82	SRR15246867	26767	T	C	0,999841	2021-07-15	United States
ORF7a_22_D	ORF7a	22	SRR15246867	27459	G	T	0,265277	2021-07-15	United States
ORF7a_82_A	ORF7a	82	SRR15246867	27638	T	C	0,999612	2021-07-15	United States
ORF7a_120_I	ORF7a	120	SRR15246867	27752	C	T	0,999661	2021-07-15	United States
ORF7b_40_I	ORF7b	40	SRR15246867	27874	C	T	0,999602	2021-07-15	United States
ORF8_118_NA	ORF8	118	SRR15246867	28247	A	-GATTTC	0,868384	2021-07-15	United States
ORF8_120_L	ORF8	120	SRR15246867	28253	C	A	0,977099	2021-07-15	United States
N_63_G	N	63	SRR15246867	28461	A	G	0,985839	2021-07-15	United States
N_203_M	N	203	SRR15246867	28881	G	T	1	2021-07-15	United States
N_215_C	N	215	SRR15246867	28916	G	T	1	2021-07-15	United States
N_377_Y	N	377	SRR15246867	29402	G	T	1	2021-07-15	United States
ORF1ab_1306_S	ORF1ab	1306	SRR15246868	4181	G	T	0,999083	2021-07-15	United States
ORF1ab_2046_L	ORF1ab	2046	SRR15246868	6402	C	T	0,998737	2021-07-15	United States
ORF1ab_2287_S	ORF1ab	2287	SRR15246868	7124	C	T	0,999026	2021-07-15	United States
ORF1ab_2930_L	ORF1ab	2930	SRR15246868	9053	G	T	0,999621	2021-07-15	United States
ORF1ab_3255_I	ORF1ab	3255	SRR15246868	10029	C	T	0,999772	2021-07-15	United States
ORF1ab_3522_L	ORF1ab	3522	SRR15246868	10829	A	C	0,998639	2021-07-15	United States
ORF1ab_3646_A	ORF1ab	3646	SRR15246868	11201	A	G	0,999333	2021-07-15	United States
ORF1ab_3731_V	ORF1ab	3731	SRR15246868	11456	A	G	0,998748	2021-07-15	United States
ORF1ab_314_L	ORF1ab	314	SRR15246868	14408	C	T	0,998867	2021-07-15	United States
ORF1ab_662_S	ORF1ab	662	SRR15246868	15451	G	A	0,999419	2021-07-15	United States
ORF1ab_1000_L	ORF1ab	1000	SRR15246868	16466	C	T	0,99904	2021-07-15	United States
ORF1ab_1137_I	ORF1ab	1137	SRR15246868	16877	C	T	0,0667678	2021-07-15	United States
ORF1ab_1918_V	ORF1ab	1918	SRR15246868	19220	C	T	0,99836	2021-07-15	United States
S_19_R	S	19	SRR15246868	21618	C	G	0,998174	2021-07-15	United States
S_452_R	S	452	SRR15246868	22917	T	G	0,998746	2021-07-15	United States
S_478_K	S	478	SRR15246868	22995	C	A	0,999256	2021-07-15	United States
S_614_G	S	614	SRR15246868	23403	A	G	0,999094	2021-07-15	United States
S_681_R	S	681	SRR15246868	23604	C	G	0,999176	2021-07-15	United States
S_950_N	S	950	SRR15246868	24410	G	A	0,967476	2021-07-15	United States
ORF3a_26_L	ORF3a	26	SRR15246868	25469	C	T	0,999487	2021-07-15	United States
M_82_T	M	82	SRR15246868	26767	T	C	0,999468	2021-07-15	United States
ORF7a_82_A	ORF7a	82	SRR15246868	27638	T	C	0,999772	2021-07-15	United States
ORF7a_120_I	ORF7a	120	SRR15246868	27752	C	T	0,998476	2021-07-15	United States
ORF7b_40_I	ORF7b	40	SRR15246868	27874	C	T	0,999454	2021-07-15	United States
ORF8_118_NA	ORF8	118	SRR15246868	28247	A	-GATTTC	0,872118	2021-07-15	United States
ORF8_120_L	ORF8	120	SRR15246868	28253	C	A	0,951807	2021-07-15	United States
N_63_G	N	63	SRR15246868	28461	A	G	0,985893	2021-07-15	United States
N_203_M	N	203	SRR15246868	28881	G	T	1	2021-07-15	United States
N_215_C	N	215	SRR15246868	28916	G	T	1	2021-07-15	United States
N_377_Y	N	377	SRR15246868	29402	G	T	1	2021-07-15	United States
ORF1ab_1306_S	ORF1ab	1306	SRR15246869	4181	G	T	0,999035	2021-07-13	United States
ORF1ab_2046_L	ORF1ab	2046	SRR15246869	6402	C	T	0,998423	2021-07-13	United States
ORF1ab_2287_S	ORF1ab	2287	SRR15246869	7124	C	T	0,999677	2021-07-13	United States
ORF1ab_2930_L	ORF1ab	2930	SRR15246869	9053	G	T	1	2021-07-13	United States
ORF1ab_3255_I	ORF1ab	3255	SRR15246869	10029	C	T	0,999622	2021-07-13	United States
ORF1ab_3522_L	ORF1ab	3522	SRR15246869	10829	A	C	0,999282	2021-07-13	United States
ORF1ab_3646_A	ORF1ab	3646	SRR15246869	11201	A	G	0,999215	2021-07-13	United States
ORF1ab_3731_V	ORF1ab	3731	SRR15246869	11456	A	G	0,999382	2021-07-13	United States
ORF1ab_314_L	ORF1ab	314	SRR15246869	14408	C	T	0,999483	2021-07-13	United States
ORF1ab_662_S	ORF1ab	662	SRR15246869	15451	G	A	0,99918	2021-07-13	United States
ORF1ab_1000_L	ORF1ab	1000	SRR15246869	16466	C	T	0,999319	2021-07-13	United States
ORF1ab_1918_V	ORF1ab	1918	SRR15246869	19220	C	T	0,99781	2021-07-13	United States
S_19_R	S	19	SRR15246869	21618	C	G	0,999049	2021-07-13	United States
S_452_R	S	452	SRR15246869	22917	T	G	0,999163	2021-07-13	United States
S_478_K	S	478	SRR15246869	22995	C	A	0,999275	2021-07-13	United States
S_614_G	S	614	SRR15246869	23403	A	G	0,999322	2021-07-13	United States
S_681_R	S	681	SRR15246869	23604	C	G	0,99944	2021-07-13	United States
S_950_N	S	950	SRR15246869	24410	G	A	0,968334	2021-07-13	United States
ORF3a_26_L	ORF3a	26	SRR15246869	25469	C	T	0,999386	2021-07-13	United States
M_82_T	M	82	SRR15246869	26767	T	C	0,99928	2021-07-13	United States
ORF7a_82_A	ORF7a	82	SRR15246869	27638	T	C	0,999444	2021-07-13	United States
ORF7a_120_I	ORF7a	120	SRR15246869	27752	C	T	0,999822	2021-07-13	United States
ORF7b_40_I	ORF7b	40	SRR15246869	27874	C	T	0,99912	2021-07-13	United States
ORF8_118_NA	ORF8	118	SRR15246869	28247	A	-GATTTC	0,864793	2021-07-13	United States
ORF8_120_L	ORF8	120	SRR15246869	28253	C	A	0,988318	2021-07-13	United States
N_63_G	N	63	SRR15246869	28461	A	G	0,985786	2021-07-13	United States
N_377_Y	N	377	SRR15246869	29402	G	T	0,999255	2021-07-13	United States
ORF1ab_1306_S	ORF1ab	1306	SRR15246870	4181	G	T	0,999282	2021-07-15	United States
ORF1ab_2046_L	ORF1ab	2046	SRR15246870	6402	C	T	0,999502	2021-07-15	United States
ORF1ab_2287_S	ORF1ab	2287	SRR15246870	7124	C	T	0,999802	2021-07-15	United States
ORF1ab_2930_L	ORF1ab	2930	SRR15246870	9053	G	T	0,998965	2021-07-15	United States
ORF1ab_3255_I	ORF1ab	3255	SRR15246870	10029	C	T	0,999465	2021-07-15	United States
ORF1ab_3646_A	ORF1ab	3646	SRR15246870	11201	A	G	0,998858	2021-07-15	United States
ORF1ab_314_L	ORF1ab	314	SRR15246870	14408	C	T	0,998561	2021-07-15	United States
ORF1ab_662_S	ORF1ab	662	SRR15246870	15451	G	A	0,998417	2021-07-15	United States
ORF1ab_1000_L	ORF1ab	1000	SRR15246870	16466	C	T	0,998682	2021-07-15	United States
ORF1ab_1918_V	ORF1ab	1918	SRR15246870	19220	C	T	0,998217	2021-07-15	United States
S_19_R	S	19	SRR15246870	21618	C	G	0,999659	2021-07-15	United States
S_452_R	S	452	SRR15246870	22917	T	G	0,998687	2021-07-15	United States
S_478_K	S	478	SRR15246870	22995	C	A	0,999151	2021-07-15	United States
S_614_G	S	614	SRR15246870	23403	A	G	0,998794	2021-07-15	United States
S_681_R	S	681	SRR15246870	23604	C	G	0,999845	2021-07-15	United States
S_950_N	S	950	SRR15246870	24410	G	A	0,977855	2021-07-15	United States
ORF3a_26_L	ORF3a	26	SRR15246870	25469	C	T	0,99974	2021-07-15	United States
ORF3a_239_Q	ORF3a	239	SRR15246870	26107	G	C	0,998501	2021-07-15	United States
M_82_T	M	82	SRR15246870	26767	T	C	0,999309	2021-07-15	United States
ORF7a_82_A	ORF7a	82	SRR15246870	27638	T	C	0,998258	2021-07-15	United States
ORF7a_120_I	ORF7a	120	SRR15246870	27752	C	T	1	2021-07-15	United States
ORF7b_40_I	ORF7b	40	SRR15246870	27874	C	T	0,999266	2021-07-15	United States
ORF8_118_NA	ORF8	118	SRR15246870	28247	A	-GATTTC	0,871752	2021-07-15	United States
ORF8_120_L	ORF8	120	SRR15246870	28253	C	A	0,968085	2021-07-15	United States
N_63_G	N	63	SRR15246870	28461	A	G	0,986043	2021-07-15	United States
N_203_M	N	203	SRR15246870	28881	G	T	1	2021-07-15	United States
N_215_C	N	215	SRR15246870	28916	G	T	0,995918	2021-07-15	United States
N_377_Y	N	377	SRR15246870	29402	G	T	1	2021-07-15	United States
ORF1ab_1306_S	ORF1ab	1306	SRR15246872	4181	G	T	0,999172	2021-07-15	United States
ORF1ab_2046_L	ORF1ab	2046	SRR15246872	6402	C	T	0,998812	2021-07-15	United States
ORF1ab_2287_S	ORF1ab	2287	SRR15246872	7124	C	T	1	2021-07-15	United States
ORF1ab_2909_T	ORF1ab	2909	SRR15246872	8990	G	A	0,0769981	2021-07-15	United States
ORF1ab_2930_L	ORF1ab	2930	SRR15246872	9053	G	T	0,999571	2021-07-15	United States
ORF1ab_3255_I	ORF1ab	3255	SRR15246872	10029	C	T	1	2021-07-15	United States
ORF1ab_3646_A	ORF1ab	3646	SRR15246872	11201	A	G	0,997834	2021-07-15	United States
ORF1ab_4389_L	ORF1ab	4389	SRR15246872	13431	C	T	0,118148	2021-07-15	United States
ORF1ab_314_L	ORF1ab	314	SRR15246872	14408	C	T	0,999766	2021-07-15	United States
ORF1ab_662_S	ORF1ab	662	SRR15246872	15451	G	A	0,999167	2021-07-15	United States
ORF1ab_1000_L	ORF1ab	1000	SRR15246872	16466	C	T	0,99863	2021-07-15	United States
ORF1ab_1918_V	ORF1ab	1918	SRR15246872	19220	C	T	0,998411	2021-07-15	United States
S_19_R	S	19	SRR15246872	21618	C	G	0,99866	2021-07-15	United States
S_452_R	S	452	SRR15246872	22917	T	G	0,999675	2021-07-15	United States
S_478_K	S	478	SRR15246872	22995	C	A	1	2021-07-15	United States
S_614_G	S	614	SRR15246872	23403	A	G	0,999519	2021-07-15	United States
S_681_R	S	681	SRR15246872	23604	C	G	0,999601	2021-07-15	United States
S_950_N	S	950	SRR15246872	24410	G	A	0,961718	2021-07-15	United States
ORF3a_26_L	ORF3a	26	SRR15246872	25469	C	T	0,998559	2021-07-15	United States
ORF3a_239_Q	ORF3a	239	SRR15246872	26107	G	C	0,998735	2021-07-15	United States
M_82_T	M	82	SRR15246872	26767	T	C	0,998956	2021-07-15	United States
ORF7a_82_A	ORF7a	82	SRR15246872	27638	T	C	0,99943	2021-07-15	United States
ORF7a_120_I	ORF7a	120	SRR15246872	27752	C	T	1	2021-07-15	United States
ORF7b_40_I	ORF7b	40	SRR15246872	27874	C	T	1	2021-07-15	United States
ORF8_118_NA	ORF8	118	SRR15246872	28247	A	-GATTTC	0,871237	2021-07-15	United States
ORF8_120_L	ORF8	120	SRR15246872	28253	C	A	0,993902	2021-07-15	United States
N_63_G	N	63	SRR15246872	28461	A	G	0,989754	2021-07-15	United States
N_203_M	N	203	SRR15246872	28881	G	T	1	2021-07-15	United States
N_215_C	N	215	SRR15246872	28916	G	T	1	2021-07-15	United States
N_377_Y	N	377	SRR15246872	29402	G	T	0,99827	2021-07-15	United States
ORF10_34_K	ORF10	34	SRR15246872	29659	C	A	0,0840903	2021-07-15	United States
ORF1ab_1306_S	ORF1ab	1306	SRR15246873	4181	G	T	0,999131	2021-07-11	United States
ORF1ab_2046_L	ORF1ab	2046	SRR15246873	6402	C	T	0,998554	2021-07-11	United States
ORF1ab_2287_S	ORF1ab	2287	SRR15246873	7124	C	T	0,999248	2021-07-11	United States
ORF1ab_2554_V	ORF1ab	2554	SRR15246873	7926	C	T	0,999589	2021-07-11	United States
ORF1ab_2930_L	ORF1ab	2930	SRR15246873	9053	G	T	0,999816	2021-07-11	United States
ORF1ab_3255_I	ORF1ab	3255	SRR15246873	10029	C	T	0,999642	2021-07-11	United States
ORF1ab_3571_V	ORF1ab	3571	SRR15246873	10977	C	T	0,998917	2021-07-11	United States
ORF1ab_3646_A	ORF1ab	3646	SRR15246873	11201	A	G	0,99936	2021-07-11	United States
ORF1ab_314_L	ORF1ab	314	SRR15246873	14408	C	T	0,999091	2021-07-11	United States
ORF1ab_662_S	ORF1ab	662	SRR15246873	15451	G	A	0,998608	2021-07-11	United States
ORF1ab_1000_L	ORF1ab	1000	SRR15246873	16466	C	T	0,999277	2021-07-11	United States
ORF1ab_1918_V	ORF1ab	1918	SRR15246873	19220	C	T	0,998329	2021-07-11	United States
S_19_R	S	19	SRR15246873	21618	C	G	0,999679	2021-07-11	United States
S_452_R	S	452	SRR15246873	22917	T	G	0,999319	2021-07-11	United States
S_478_K	S	478	SRR15246873	22995	C	A	0,998853	2021-07-11	United States
S_614_G	S	614	SRR15246873	23403	A	G	0,999057	2021-07-11	United States
S_681_R	S	681	SRR15246873	23604	C	G	0,984314	2021-07-11	United States
S_950_N	S	950	SRR15246873	24410	G	A	0,963911	2021-07-11	United States
ORF3a_26_L	ORF3a	26	SRR15246873	25469	C	T	0,99917	2021-07-11	United States
M_82_T	M	82	SRR15246873	26767	T	C	0,999492	2021-07-11	United States
M_109_I	M	109	SRR15246873	26849	G	T	0,969588	2021-07-11	United States
ORF7a_82_A	ORF7a	82	SRR15246873	27638	T	C	0,999774	2021-07-11	United States
ORF7a_120_I	ORF7a	120	SRR15246873	27752	C	T	0,999576	2021-07-11	United States
ORF7b_40_I	ORF7b	40	SRR15246873	27874	C	T	0,999532	2021-07-11	United States
ORF8_118_NA	ORF8	118	SRR15246873	28247	A	-GATTTC	0,863878	2021-07-11	United States
ORF8_120_L	ORF8	120	SRR15246873	28253	C	A	0,980867	2021-07-11	United States
N_63_G	N	63	SRR15246873	28461	A	G	0,984867	2021-07-11	United States
N_203_M	N	203	SRR15246873	28881	G	T	1	2021-07-11	United States
N_215_C	N	215	SRR15246873	28916	G	T	1	2021-07-11	United States
N_377_Y	N	377	SRR15246873	29402	G	T	1	2021-07-11	United States
ORF1ab_1640_L	ORF1ab	1640	SRR15246874	5184	C	T	1	2021-07-09	United States
ORF1ab_3209_V	ORF1ab	3209	SRR15246874	9891	C	T	0,999183	2021-07-09	United States
ORF1ab_3718_A	ORF1ab	3718	SRR15246874	11418	T	C	0,999518	2021-07-09	United States
ORF1ab_3750_I	ORF1ab	3750	SRR15246874	11514	C	T	0,999475	2021-07-09	United States
ORF1ab_314_L	ORF1ab	314	SRR15246874	14408	C	T	0,999398	2021-07-09	United States
ORF1ab_662_S	ORF1ab	662	SRR15246874	15451	G	A	0,999627	2021-07-09	United States
ORF1ab_1000_L	ORF1ab	1000	SRR15246874	16466	C	T	0,998737	2021-07-09	United States
S_19_R	S	19	SRR15246874	21618	C	G	0,999665	2021-07-09	United States
S_156_NA	S	156	SRR15246874	22028	G	-AGTTCA	0,981818	2021-07-09	United States
S_222_V	S	222	SRR15246874	22227	C	T	1	2021-07-09	United States
S_452_R	S	452	SRR15246874	22917	T	G	0,999449	2021-07-09	United States
S_478_K	S	478	SRR15246874	22995	C	A	0,999472	2021-07-09	United States
S_614_G	S	614	SRR15246874	23403	A	G	0,998766	2021-07-09	United States
S_681_R	S	681	SRR15246874	23604	C	G	0,999112	2021-07-09	United States
S_950_N	S	950	SRR15246874	24410	G	A	0,962197	2021-07-09	United States
S_1199_G	S	1199	SRR15246874	25158	A	G	0,99696	2021-07-09	United States
ORF3a_26_L	ORF3a	26	SRR15246874	25469	C	T	0,999366	2021-07-09	United States
ORF3a_224_C	ORF3a	224	SRR15246874	26062	G	T	0,999008	2021-07-09	United States
M_82_T	M	82	SRR15246874	26767	T	C	0,999538	2021-07-09	United States
M_197_N	M	197	SRR15246874	27112	G	A	0,99799	2021-07-09	United States
ORF7a_82_A	ORF7a	82	SRR15246874	27638	T	C	0,999695	2021-07-09	United States
ORF7a_120_I	ORF7a	120	SRR15246874	27752	C	T	0,999726	2021-07-09	United States
ORF8_118_NA	ORF8	118	SRR15246874	28247	A	-GATTTC	0,867732	2021-07-09	United States
ORF8_120_L	ORF8	120	SRR15246874	28253	C	A	0,955916	2021-07-09	United States
N_63_G	N	63	SRR15246874	28461	A	G	0,988286	2021-07-09	United States
N_203_M	N	203	SRR15246874	28881	G	T	1	2021-07-09	United States
N_377_Y	N	377	SRR15246874	29402	G	T	0,999603	2021-07-09	United States
ORF1ab_309_L	ORF1ab	309	SRR15246875	1191	C	T	0,998991	2021-07-12	United States
ORF1ab_1640_L	ORF1ab	1640	SRR15246875	5184	C	T	0,999647	2021-07-12	United States
ORF1ab_3209_V	ORF1ab	3209	SRR15246875	9891	C	T	0,999339	2021-07-12	United States
ORF1ab_3718_A	ORF1ab	3718	SRR15246875	11418	T	C	0,999631	2021-07-12	United States
ORF1ab_314_L	ORF1ab	314	SRR15246875	14408	C	T	0,999215	2021-07-12	United States
ORF1ab_662_S	ORF1ab	662	SRR15246875	15451	G	A	0,999426	2021-07-12	United States
ORF1ab_1000_L	ORF1ab	1000	SRR15246875	16466	C	T	0,998447	2021-07-12	United States
ORF1ab_1570_L	ORF1ab	1570	SRR15246875	18176	C	T	0,998854	2021-07-12	United States
ORF1ab_1898_F	ORF1ab	1898	SRR15246875	19160	C	T	0,999621	2021-07-12	United States
S_19_R	S	19	SRR15246875	21618	C	G	0,999393	2021-07-12	United States
S_452_R	S	452	SRR15246875	22917	T	G	0,998996	2021-07-12	United States
S_478_K	S	478	SRR15246875	22995	C	A	0,998466	2021-07-12	United States
S_614_G	S	614	SRR15246875	23403	A	G	0,999168	2021-07-12	United States
S_681_R	S	681	SRR15246875	23604	C	G	0,99929	2021-07-12	United States
S_950_N	S	950	SRR15246875	24410	G	A	0,968802	2021-07-12	United States
ORF3a_26_L	ORF3a	26	SRR15246875	25469	C	T	0,999676	2021-07-12	United States
M_82_T	M	82	SRR15246875	26767	T	C	0,999467	2021-07-12	United States
ORF7a_82_A	ORF7a	82	SRR15246875	27638	T	C	0,998848	2021-07-12	United States
ORF7a_116_F	ORF7a	116	SRR15246875	27739	C	T	0,99978	2021-07-12	United States
ORF7a_120_I	ORF7a	120	SRR15246875	27752	C	T	0,999548	2021-07-12	United States
ORF8_118_NA	ORF8	118	SRR15246875	28247	A	-GATTTC	0,864781	2021-07-12	United States
ORF8_120_L	ORF8	120	SRR15246875	28253	C	A	0,974155	2021-07-12	United States
N_63_G	N	63	SRR15246875	28461	A	G	0,987131	2021-07-12	United States
N_203_M	N	203	SRR15246875	28881	G	T	1	2021-07-12	United States
N_377_Y	N	377	SRR15246875	29402	G	T	1	2021-07-12	United States
ORF1ab_1151_V	ORF1ab	1151	SRR15246876	3717	C	T	0,0921366	2021-07-15	United States
ORF1ab_1287_M	ORF1ab	1287	SRR15246876	4124	G	A	0,998888	2021-07-15	United States
ORF1ab_1640_L	ORF1ab	1640	SRR15246876	5184	C	T	0,99905	2021-07-15	United States
ORF1ab_3209_V	ORF1ab	3209	SRR15246876	9891	C	T	0,999124	2021-07-15	United States
ORF1ab_3718_A	ORF1ab	3718	SRR15246876	11418	T	C	0,999306	2021-07-15	United States
ORF1ab_3750_I	ORF1ab	3750	SRR15246876	11514	C	T	0,99933	2021-07-15	United States
ORF1ab_314_L	ORF1ab	314	SRR15246876	14408	C	T	0,998954	2021-07-15	United States
ORF1ab_662_S	ORF1ab	662	SRR15246876	15451	G	A	0,999237	2021-07-15	United States
ORF1ab_1000_L	ORF1ab	1000	SRR15246876	16466	C	T	0,998963	2021-07-15	United States
S_19_R	S	19	SRR15246876	21618	C	G	0,999626	2021-07-15	United States
S_452_R	S	452	SRR15246876	22917	T	G	0,998728	2021-07-15	United States
S_478_K	S	478	SRR15246876	22995	C	A	0,999309	2021-07-15	United States
S_614_G	S	614	SRR15246876	23403	A	G	0,999066	2021-07-15	United States
S_681_R	S	681	SRR15246876	23604	C	G	0,999805	2021-07-15	United States
S_950_N	S	950	SRR15246876	24410	G	A	0,978363	2021-07-15	United States
ORF3a_26_L	ORF3a	26	SRR15246876	25469	C	T	0,999748	2021-07-15	United States
ORF3a_224_C	ORF3a	224	SRR15246876	26062	G	T	0,999385	2021-07-15	United States
M_82_T	M	82	SRR15246876	26767	T	C	1	2021-07-15	United States
M_197_N	M	197	SRR15246876	27112	G	A	0,9991	2021-07-15	United States
ORF7a_82_A	ORF7a	82	SRR15246876	27638	T	C	1	2021-07-15	United States
ORF7a_120_I	ORF7a	120	SRR15246876	27752	C	T	0,998564	2021-07-15	United States
ORF8_118_NA	ORF8	118	SRR15246876	28247	A	-GATTTC	0,862965	2021-07-15	United States
ORF8_120_L	ORF8	120	SRR15246876	28253	C	A	0,981481	2021-07-15	United States
N_63_G	N	63	SRR15246876	28461	A	G	0,988374	2021-07-15	United States
N_203_M	N	203	SRR15246876	28881	G	T	1	2021-07-15	United States
N_377_Y	N	377	SRR15246876	29402	G	T	0,998072	2021-07-15	United States
ORF1ab_1306_S	ORF1ab	1306	SRR15246877	4181	G	T	0,998858	2021-07-14	United States
ORF1ab_1565_A	ORF1ab	1565	SRR15246877	4959	T	C	0,995737	2021-07-14	United States
ORF1ab_2046_L	ORF1ab	2046	SRR15246877	6402	C	T	0,999289	2021-07-14	United States
ORF1ab_2287_S	ORF1ab	2287	SRR15246877	7124	C	T	0,999236	2021-07-14	United States
ORF1ab_2930_L	ORF1ab	2930	SRR15246877	9053	G	T	0,999447	2021-07-14	United States
ORF1ab_3255_I	ORF1ab	3255	SRR15246877	10029	C	T	0,999174	2021-07-14	United States
ORF1ab_3646_A	ORF1ab	3646	SRR15246877	11201	A	G	0,999034	2021-07-14	United States
ORF1ab_314_L	ORF1ab	314	SRR15246877	14408	C	T	0,999234	2021-07-14	United States
ORF1ab_662_S	ORF1ab	662	SRR15246877	15451	G	A	0,998719	2021-07-14	United States
ORF1ab_1000_L	ORF1ab	1000	SRR15246877	16466	C	T	0,998993	2021-07-14	United States
ORF1ab_1918_V	ORF1ab	1918	SRR15246877	19220	C	T	0,997402	2021-07-14	United States
S_19_R	S	19	SRR15246877	21618	C	G	0,999823	2021-07-14	United States
S_452_R	S	452	SRR15246877	22917	T	G	0,998914	2021-07-14	United States
S_478_K	S	478	SRR15246877	22995	C	A	0,999819	2021-07-14	United States
S_614_G	S	614	SRR15246877	23403	A	G	0,999573	2021-07-14	United States
S_681_R	S	681	SRR15246877	23604	C	G	0,999277	2021-07-14	United States
S_950_N	S	950	SRR15246877	24410	G	A	0,972222	2021-07-14	United States
ORF3a_26_L	ORF3a	26	SRR15246877	25469	C	T	0,999057	2021-07-14	United States
ORF3a_239_Q	ORF3a	239	SRR15246877	26107	G	C	0,999686	2021-07-14	United States
M_82_T	M	82	SRR15246877	26767	T	C	0,999201	2021-07-14	United States
ORF7a_82_A	ORF7a	82	SRR15246877	27638	T	C	0,999522	2021-07-14	United States
ORF7a_120_I	ORF7a	120	SRR15246877	27752	C	T	0,999116	2021-07-14	United States
ORF7b_40_I	ORF7b	40	SRR15246877	27874	C	T	0,99908	2021-07-14	United States
ORF8_118_NA	ORF8	118	SRR15246877	28247	A	-GATTTC	0,870876	2021-07-14	United States
ORF8_120_L	ORF8	120	SRR15246877	28253	C	A	0,984104	2021-07-14	United States
N_63_G	N	63	SRR15246877	28461	A	G	0,985787	2021-07-14	United States
N_203_M	N	203	SRR15246877	28881	G	T	0,998718	2021-07-14	United States
N_215_C	N	215	SRR15246877	28916	G	T	0,997522	2021-07-14	United States
N_377_Y	N	377	SRR15246877	29402	G	T	0,999643	2021-07-14	United States
ORF1ab_1306_S	ORF1ab	1306	SRR15246878	4181	G	T	0,999308	2021-07-12	United States
ORF1ab_2046_L	ORF1ab	2046	SRR15246878	6402	C	T	0,99891	2021-07-12	United States
ORF1ab_2287_S	ORF1ab	2287	SRR15246878	7124	C	T	0,999106	2021-07-12	United States
ORF1ab_2930_L	ORF1ab	2930	SRR15246878	9053	G	T	0,999458	2021-07-12	United States
ORF1ab_3255_I	ORF1ab	3255	SRR15246878	10029	C	T	0,999229	2021-07-12	United States
ORF1ab_3646_A	ORF1ab	3646	SRR15246878	11201	A	G	0,999063	2021-07-12	United States
ORF1ab_314_L	ORF1ab	314	SRR15246878	14408	C	T	0,999623	2021-07-12	United States
ORF1ab_662_S	ORF1ab	662	SRR15246878	15451	G	A	0,999088	2021-07-12	United States
ORF1ab_1000_L	ORF1ab	1000	SRR15246878	16466	C	T	0,999228	2021-07-12	United States
ORF1ab_1918_V	ORF1ab	1918	SRR15246878	19220	C	T	0,997994	2021-07-12	United States
ORF1ab_2297_C	ORF1ab	2297	SRR15246878	20356	G	T	0,999659	2021-07-12	United States
S_19_R	S	19	SRR15246878	21618	C	G	1	2021-07-12	United States
S_452_R	S	452	SRR15246878	22917	T	G	0,998837	2021-07-12	United States
S_478_K	S	478	SRR15246878	22995	C	A	0,999628	2021-07-12	United States
S_614_G	S	614	SRR15246878	23403	A	G	0,999656	2021-07-12	United States
S_681_R	S	681	SRR15246878	23604	C	G	0,999388	2021-07-12	United States
S_950_N	S	950	SRR15246878	24410	G	A	0,971187	2021-07-12	United States
ORF3a_26_L	ORF3a	26	SRR15246878	25469	C	T	0,999222	2021-07-12	United States
ORF3a_239_Q	ORF3a	239	SRR15246878	26107	G	C	0,998971	2021-07-12	United States
M_82_T	M	82	SRR15246878	26767	T	C	0,999578	2021-07-12	United States
ORF7a_82_A	ORF7a	82	SRR15246878	27638	T	C	0,999328	2021-07-12	United States
ORF7a_120_I	ORF7a	120	SRR15246878	27752	C	T	1	2021-07-12	United States
ORF7b_40_I	ORF7b	40	SRR15246878	27874	C	T	0,999103	2021-07-12	United States
ORF8_118_NA	ORF8	118	SRR15246878	28247	A	-GATTTC	0,871551	2021-07-12	United States
ORF8_120_L	ORF8	120	SRR15246878	28253	C	A	0,994242	2021-07-12	United States
N_63_G	N	63	SRR15246878	28461	A	G	0,984734	2021-07-12	United States
N_203_M	N	203	SRR15246878	28881	G	T	1	2021-07-12	United States
N_215_C	N	215	SRR15246878	28916	G	T	1	2021-07-12	United States
N_377_Y	N	377	SRR15246878	29402	G	T	0,999615	2021-07-12	United States
ORF1ab_124_C	ORF1ab	124	SRR15246879	635	C	T	0,0631707	2021-07-09	United States
ORF1ab_256_*	ORF1ab	256	SRR15246879	1031	G	T	0,0989096	2021-07-09	United States
ORF1ab_278_T	ORF1ab	278	SRR15246879	1098	A	C	0,104767	2021-07-09	United States
ORF1ab_361_S	ORF1ab	361	SRR15246879	1346	C	T	0,0689684	2021-07-09	United States
ORF1ab_1306_S	ORF1ab	1306	SRR15246879	4181	G	T	1	2021-07-09	United States
ORF1ab_2046_L	ORF1ab	2046	SRR15246879	6402	C	T	0,999416	2021-07-09	United States
ORF1ab_2287_S	ORF1ab	2287	SRR15246879	7124	C	T	1	2021-07-09	United States
ORF1ab_2554_V	ORF1ab	2554	SRR15246879	7926	C	T	0,999641	2021-07-09	United States
ORF1ab_2930_L	ORF1ab	2930	SRR15246879	9053	G	T	1	2021-07-09	United States
ORF1ab_3255_I	ORF1ab	3255	SRR15246879	10029	C	T	0,998624	2021-07-09	United States
ORF1ab_3322_V	ORF1ab	3322	SRR15246879	10229	A	G	0,138618	2021-07-09	United States
ORF1ab_3623_NA	ORF1ab	3623	SRR15246879	11133	C	-TT	0,130368	2021-07-09	United States
ORF1ab_3646_A	ORF1ab	3646	SRR15246879	11201	A	G	0,998316	2021-07-09	United States
ORF1ab_4398_P	ORF1ab	4398	SRR15246879	13457	T	C	0,143324	2021-07-09	United States
ORF1ab_55_NA	ORF1ab	55	SRR15246879	13631	A	+T	0,106884	2021-07-09	United States
ORF1ab_98_N	ORF1ab	98	SRR15246879	13759	G	A	0,118904	2021-07-09	United States
ORF1ab_183_V	ORF1ab	183	SRR15246879	14014	T	G	0,999795	2021-07-09	United States
ORF1ab_314_L	ORF1ab	314	SRR15246879	14408	C	T	0,999528	2021-07-09	United States
ORF1ab_662_S	ORF1ab	662	SRR15246879	15451	G	A	1	2021-07-09	United States
ORF1ab_1000_L	ORF1ab	1000	SRR15246879	16466	C	T	0,999723	2021-07-09	United States
ORF1ab_1918_V	ORF1ab	1918	SRR15246879	19220	C	T	0,998897	2021-07-09	United States
ORF1ab_2545_NA	ORF1ab	2545	SRR15246879	21101	G	+T	0,304786	2021-07-09	United States
S_19_R	S	19	SRR15246879	21618	C	G	0,999576	2021-07-09	United States
S_297_NA	S	297	SRR15246879	22453	A	-G	0,0742185	2021-07-09	United States
S_452_R	S	452	SRR15246879	22917	T	G	0,999706	2021-07-09	United States
S_478_K	S	478	SRR15246879	22995	C	A	0,999709	2021-07-09	United States
S_614_G	S	614	SRR15246879	23403	A	G	0,999931	2021-07-09	United States
S_681_R	S	681	SRR15246879	23604	C	G	0,999417	2021-07-09	United States
S_824_I	S	824	SRR15246879	24033	A	T	0,095339	2021-07-09	United States
S_950_N	S	950	SRR15246879	24410	G	A	0,768293	2021-07-09	United States
ORF3a_26_L	ORF3a	26	SRR15246879	25469	C	T	0,999516	2021-07-09	United States
ORF3a_108_F	ORF3a	108	SRR15246879	25714	C	T	0,128308	2021-07-09	United States
ORF3a_191_NA	ORF3a	191	SRR15246879	25963	G	+A	0,0605727	2021-07-09	United States
M_65_V	M	65	SRR15246879	26715	T	G	0,0645716	2021-07-09	United States
M_82_T	M	82	SRR15246879	26767	T	C	0,999741	2021-07-09	United States
M_192_NA	M	192	SRR15246879	27097	G	-T	0,0704036	2021-07-09	United States
ORF7a_82_A	ORF7a	82	SRR15246879	27638	T	C	1	2021-07-09	United States
ORF7a_120_I	ORF7a	120	SRR15246879	27752	C	T	1	2021-07-09	United States
ORF7b_40_I	ORF7b	40	SRR15246879	27874	C	T	0,999666	2021-07-09	United States
ORF8_118_NA	ORF8	118	SRR15246879	28247	A	-GATTTC	0,868468	2021-07-09	United States
ORF8_120_L	ORF8	120	SRR15246879	28253	C	A	0,987805	2021-07-09	United States
N_63_G	N	63	SRR15246879	28461	A	G	0,990337	2021-07-09	United States
N_377_Y	N	377	SRR15246879	29402	G	T	1	2021-07-09	United States
ORF1ab_1306_S	ORF1ab	1306	SRR15246880	4181	G	T	0,99825	2021-07-14	United States
ORF1ab_1521_I	ORF1ab	1521	SRR15246880	4827	C	T	0,999467	2021-07-14	United States
ORF1ab_2046_L	ORF1ab	2046	SRR15246880	6402	C	T	0,999496	2021-07-14	United States
ORF1ab_2287_S	ORF1ab	2287	SRR15246880	7124	C	T	0,998501	2021-07-14	United States
ORF1ab_2930_L	ORF1ab	2930	SRR15246880	9053	G	T	0,999288	2021-07-14	United States
ORF1ab_3255_I	ORF1ab	3255	SRR15246880	10029	C	T	1	2021-07-14	United States
ORF1ab_3646_A	ORF1ab	3646	SRR15246880	11201	A	G	0,998234	2021-07-14	United States
ORF1ab_3731_V	ORF1ab	3731	SRR15246880	11456	A	G	0,999004	2021-07-14	United States
ORF1ab_4182_F	ORF1ab	4182	SRR15246880	12809	C	T	0,999052	2021-07-14	United States
ORF1ab_314_L	ORF1ab	314	SRR15246880	14408	C	T	0,999327	2021-07-14	United States
ORF1ab_662_S	ORF1ab	662	SRR15246880	15451	G	A	0,999492	2021-07-14	United States
ORF1ab_1000_L	ORF1ab	1000	SRR15246880	16466	C	T	0,999189	2021-07-14	United States
ORF1ab_1918_V	ORF1ab	1918	SRR15246880	19220	C	T	0,998969	2021-07-14	United States
ORF1ab_2131_V	ORF1ab	2131	SRR15246880	19859	C	T	0,991058	2021-07-14	United States
S_19_R	S	19	SRR15246880	21618	C	G	0,998984	2021-07-14	United States
S_452_R	S	452	SRR15246880	22917	T	G	0,999201	2021-07-14	United States
S_478_K	S	478	SRR15246880	22995	C	A	0,999732	2021-07-14	United States
S_614_G	S	614	SRR15246880	23403	A	G	0,999805	2021-07-14	United States
S_681_R	S	681	SRR15246880	23604	C	G	0,999384	2021-07-14	United States
S_950_N	S	950	SRR15246880	24410	G	A	0,96528	2021-07-14	United States
ORF3a_26_L	ORF3a	26	SRR15246880	25469	C	T	0,999164	2021-07-14	United States
M_82_T	M	82	SRR15246880	26767	T	C	0,999574	2021-07-14	United States
ORF7a_82_A	ORF7a	82	SRR15246880	27638	T	C	0,999463	2021-07-14	United States
ORF7a_120_I	ORF7a	120	SRR15246880	27752	C	T	0,999517	2021-07-14	United States
ORF7b_40_I	ORF7b	40	SRR15246880	27874	C	T	0,999441	2021-07-14	United States
ORF8_118_NA	ORF8	118	SRR15246880	28247	A	-GATTTC	0,868446	2021-07-14	United States
ORF8_120_L	ORF8	120	SRR15246880	28253	C	A	0,982249	2021-07-14	United States
N_63_G	N	63	SRR15246880	28461	A	G	0,982402	2021-07-14	United States
N_203_M	N	203	SRR15246880	28881	G	T	1	2021-07-14	United States
N_215_C	N	215	SRR15246880	28916	G	T	1	2021-07-14	United States
N_377_Y	N	377	SRR15246880	29402	G	T	0,997961	2021-07-14	United States
ORF1ab_1306_S	ORF1ab	1306	SRR15246882	4181	G	T	0,998296	2021-07-15	United States
ORF1ab_2046_L	ORF1ab	2046	SRR15246882	6402	C	T	0,998899	2021-07-15	United States
ORF1ab_2287_S	ORF1ab	2287	SRR15246882	7124	C	T	0,999772	2021-07-15	United States
ORF1ab_2930_L	ORF1ab	2930	SRR15246882	9053	G	T	0,999178	2021-07-15	United States
ORF1ab_3255_I	ORF1ab	3255	SRR15246882	10029	C	T	0,998552	2021-07-15	United States
ORF1ab_3646_A	ORF1ab	3646	SRR15246882	11201	A	G	0,999268	2021-07-15	United States
ORF1ab_314_L	ORF1ab	314	SRR15246882	14408	C	T	0,999458	2021-07-15	United States
ORF1ab_662_S	ORF1ab	662	SRR15246882	15451	G	A	0,998896	2021-07-15	United States
ORF1ab_1000_L	ORF1ab	1000	SRR15246882	16466	C	T	0,998994	2021-07-15	United States
ORF1ab_1918_V	ORF1ab	1918	SRR15246882	19220	C	T	0,999013	2021-07-15	United States
S_19_R	S	19	SRR15246882	21618	C	G	0,999183	2021-07-15	United States
S_452_R	S	452	SRR15246882	22917	T	G	0,999808	2021-07-15	United States
S_478_K	S	478	SRR15246882	22995	C	A	1	2021-07-15	United States
S_523_I	S	523	SRR15246882	23130	C	T	0,997596	2021-07-15	United States
S_681_R	S	681	SRR15246882	23604	C	G	0,99843	2021-07-15	United States
S_950_N	S	950	SRR15246882	24410	G	A	0,967834	2021-07-15	United States
ORF3a_26_L	ORF3a	26	SRR15246882	25469	C	T	0,999087	2021-07-15	United States
ORF3a_239_Q	ORF3a	239	SRR15246882	26107	G	C	0,999217	2021-07-15	United States
M_82_T	M	82	SRR15246882	26767	T	C	0,998077	2021-07-15	United States
ORF7a_82_A	ORF7a	82	SRR15246882	27638	T	C	0,999444	2021-07-15	United States
ORF7a_120_I	ORF7a	120	SRR15246882	27752	C	T	1	2021-07-15	United States
ORF7b_40_I	ORF7b	40	SRR15246882	27874	C	T	0,99887	2021-07-15	United States
ORF8_118_NA	ORF8	118	SRR15246882	28247	A	-GATTTC	0,862076	2021-07-15	United States
ORF8_120_L	ORF8	120	SRR15246882	28253	C	A	0,995935	2021-07-15	United States
N_63_G	N	63	SRR15246882	28461	A	G	0,986674	2021-07-15	United States
N_203_M	N	203	SRR15246882	28881	G	T	0,997207	2021-07-15	United States
N_215_C	N	215	SRR15246882	28916	G	T	1	2021-07-15	United States
N_377_Y	N	377	SRR15246882	29402	G	T	1	2021-07-15	United States
ORF1ab_124_C	ORF1ab	124	SRR15246883	635	C	T	0,999446	2021-07-12	United States
ORF1ab_1055_A	ORF1ab	1055	SRR15246883	3428	A	G	0,99946	2021-07-12	United States
ORF1ab_1538_I	ORF1ab	1538	SRR15246883	4878	C	T	0,999535	2021-07-12	United States
ORF1ab_2147_D	ORF1ab	2147	SRR15246883	6704	A	G	1	2021-07-12	United States
ORF1ab_2803_L	ORF1ab	2803	SRR15246883	8673	C	T	0,999717	2021-07-12	United States
ORF1ab_2952_I	ORF1ab	2952	SRR15246883	9120	C	T	0,998449	2021-07-12	United States
ORF1ab_3255_I	ORF1ab	3255	SRR15246883	10029	C	T	0,999671	2021-07-12	United States
ORF1ab_3729_R	ORF1ab	3729	SRR15246883	11451	A	G	0,999115	2021-07-12	United States
ORF1ab_314_L	ORF1ab	314	SRR15246883	14408	C	T	0,999087	2021-07-12	United States
ORF1ab_1342_S	ORF1ab	1342	SRR15246883	17491	C	T	0,999484	2021-07-12	United States
ORF1ab_1414_S	ORF1ab	1414	SRR15246883	17707	C	T	0,998913	2021-07-12	United States
ORF1ab_2312_L	ORF1ab	2312	SRR15246883	20402	C	T	0,996853	2021-07-12	United States
S_95_I	S	95	SRR15246883	21846	C	T	0,997198	2021-07-12	United States
S_143_NA	S	143	SRR15246883	21990	T	+TAC	0,807632	2021-07-12	United States
S_346_K	S	346	SRR15246883	22599	G	A	0,998795	2021-07-12	United States
S_484_K	S	484	SRR15246883	23012	G	A	0,999542	2021-07-12	United States
S_501_Y	S	501	SRR15246883	23063	A	T	0,999558	2021-07-12	United States
S_614_G	S	614	SRR15246883	23403	A	G	0,999794	2021-07-12	United States
S_681_H	S	681	SRR15246883	23604	C	A	0,999646	2021-07-12	United States
S_950_N	S	950	SRR15246883	24410	G	A	0,928482	2021-07-12	United States
ORF3a_57_H	ORF3a	57	SRR15246883	25563	G	T	0,999634	2021-07-12	United States
ORF3a_255_NA	ORF3a	255	SRR15246883	26157	T	-GTTA	0,874044	2021-07-12	United States
ORF3a_259_L	ORF3a	259	SRR15246883	26167	G	T	0,999836	2021-07-12	United States
M_3_Y	M	3	SRR15246883	26529	G	T	0,998213	2021-07-12	United States
ORF8_11_K	ORF8	11	SRR15246883	27925	C	A	0,999309	2021-07-12	United States
ORF8_38_S	ORF8	38	SRR15246883	28005	C	T	0,999625	2021-07-12	United States
ORF8_66_NA	ORF8	66	SRR15246883	28089	G	-GTTCT	0,785269	2021-07-12	United States
ORF8_120_NA	ORF8	120	SRR15246883	28253	C	-A	0,143678	2021-07-12	United States
N_205_I	N	205	SRR15246883	28887	C	T	1	2021-07-12	United States
ORF1ab_1306_S	ORF1ab	1306	SRR15246884	4181	G	T	0,999806	2021-07-15	United States
ORF1ab_1679_V	ORF1ab	1679	SRR15246884	5301	C	T	0,0542618	2021-07-15	United States
ORF1ab_2046_L	ORF1ab	2046	SRR15246884	6402	C	T	1	2021-07-15	United States
ORF1ab_2287_S	ORF1ab	2287	SRR15246884	7124	C	T	1	2021-07-15	United States
ORF1ab_2482_D	ORF1ab	2482	SRR15246884	7709	A	G	0,998599	2021-07-15	United States
ORF1ab_2930_L	ORF1ab	2930	SRR15246884	9053	G	T	1	2021-07-15	United States
ORF1ab_3255_I	ORF1ab	3255	SRR15246884	10029	C	T	1	2021-07-15	United States
ORF1ab_3646_A	ORF1ab	3646	SRR15246884	11201	A	G	0,997711	2021-07-15	United States
ORF1ab_314_L	ORF1ab	314	SRR15246884	14408	C	T	0,999214	2021-07-15	United States
ORF1ab_662_S	ORF1ab	662	SRR15246884	15451	G	A	0,998517	2021-07-15	United States
ORF1ab_1000_L	ORF1ab	1000	SRR15246884	16466	C	T	0,999442	2021-07-15	United States
ORF1ab_1918_V	ORF1ab	1918	SRR15246884	19220	C	T	0,998528	2021-07-15	United States
ORF1ab_2172_NA	ORF1ab	2172	SRR15246884	19983	C	+T	0,0686591	2021-07-15	United States
S_19_R	S	19	SRR15246884	21618	C	G	0,998764	2021-07-15	United States
S_452_R	S	452	SRR15246884	22917	T	G	0,999359	2021-07-15	United States
S_478_K	S	478	SRR15246884	22995	C	A	0,999823	2021-07-15	United States
S_522_V	S	522	SRR15246884	23127	C	T	0,998953	2021-07-15	United States
S_614_G	S	614	SRR15246884	23403	A	G	1	2021-07-15	United States
S_681_R	S	681	SRR15246884	23604	C	G	0,999672	2021-07-15	United States
S_950_N	S	950	SRR15246884	24410	G	A	0,94246	2021-07-15	United States
ORF3a_26_L	ORF3a	26	SRR15246884	25469	C	T	0,998509	2021-07-15	United States
ORF3a_239_Q	ORF3a	239	SRR15246884	26107	G	C	1	2021-07-15	United States
M_82_T	M	82	SRR15246884	26767	T	C	0,999589	2021-07-15	United States
ORF6_21_A	ORF6	21	SRR15246884	27262	A	G	0,999295	2021-07-15	United States
ORF7a_82_A	ORF7a	82	SRR15246884	27638	T	C	0,997992	2021-07-15	United States
ORF7a_120_I	ORF7a	120	SRR15246884	27752	C	T	1	2021-07-15	United States
ORF7b_40_I	ORF7b	40	SRR15246884	27874	C	T	0,999482	2021-07-15	United States
ORF8_118_NA	ORF8	118	SRR15246884	28247	A	-GATTTC	0,869192	2021-07-15	United States
ORF8_120_L	ORF8	120	SRR15246884	28253	C	A	0,979167	2021-07-15	United States
N_63_G	N	63	SRR15246884	28461	A	G	0,986104	2021-07-15	United States
N_203_M	N	203	SRR15246884	28881	G	T	1	2021-07-15	United States
N_215_C	N	215	SRR15246884	28916	G	T	1	2021-07-15	United States
ORF1ab_1306_S	ORF1ab	1306	SRR15246885	4181	G	T	0,999494	2021-07-14	United States
ORF1ab_2046_L	ORF1ab	2046	SRR15246885	6402	C	T	0,999014	2021-07-14	United States
ORF1ab_2287_S	ORF1ab	2287	SRR15246885	7124	C	T	0,999818	2021-07-14	United States
ORF1ab_2930_L	ORF1ab	2930	SRR15246885	9053	G	T	0,999143	2021-07-14	United States
ORF1ab_3255_I	ORF1ab	3255	SRR15246885	10029	C	T	1	2021-07-14	United States
ORF1ab_3646_A	ORF1ab	3646	SRR15246885	11201	A	G	0,999689	2021-07-14	United States
ORF1ab_3731_V	ORF1ab	3731	SRR15246885	11456	A	G	0,998996	2021-07-14	United States
ORF1ab_4182_F	ORF1ab	4182	SRR15246885	12809	C	T	0,998851	2021-07-14	United States
ORF1ab_314_L	ORF1ab	314	SRR15246885	14408	C	T	0,999229	2021-07-14	United States
ORF1ab_662_S	ORF1ab	662	SRR15246885	15451	G	A	0,998634	2021-07-14	United States
ORF1ab_1000_L	ORF1ab	1000	SRR15246885	16466	C	T	0,999393	2021-07-14	United States
ORF1ab_1918_V	ORF1ab	1918	SRR15246885	19220	C	T	0,997207	2021-07-14	United States
ORF1ab_2131_V	ORF1ab	2131	SRR15246885	19859	C	T	0,997406	2021-07-14	United States
S_19_R	S	19	SRR15246885	21618	C	G	0,998054	2021-07-14	United States
S_452_R	S	452	SRR15246885	22917	T	G	0,999301	2021-07-14	United States
S_478_K	S	478	SRR15246885	22995	C	A	0,999735	2021-07-14	United States
S_614_G	S	614	SRR15246885	23403	A	G	0,999263	2021-07-14	United States
S_681_R	S	681	SRR15246885	23604	C	G	0,999736	2021-07-14	United States
S_950_N	S	950	SRR15246885	24410	G	A	0,973526	2021-07-14	United States
ORF3a_26_L	ORF3a	26	SRR15246885	25469	C	T	0,999773	2021-07-14	United States
M_82_T	M	82	SRR15246885	26767	T	C	0,999188	2021-07-14	United States
ORF7a_82_A	ORF7a	82	SRR15246885	27638	T	C	1	2021-07-14	United States
ORF7a_120_I	ORF7a	120	SRR15246885	27752	C	T	0,999278	2021-07-14	United States
ORF7b_40_I	ORF7b	40	SRR15246885	27874	C	T	1	2021-07-14	United States
ORF8_118_NA	ORF8	118	SRR15246885	28247	A	-GATTTC	0,873231	2021-07-14	United States
ORF8_120_L	ORF8	120	SRR15246885	28253	C	A	0,978512	2021-07-14	United States
N_63_G	N	63	SRR15246885	28461	A	G	0,9854	2021-07-14	United States
N_377_Y	N	377	SRR15246885	29402	G	T	1	2021-07-14	United States
ORF1ab_1306_S	ORF1ab	1306	SRR15246886	4181	G	T	0,998903	2021-07-11	United States
ORF1ab_1565_A	ORF1ab	1565	SRR15246886	4959	T	C	0,997374	2021-07-11	United States
ORF1ab_2046_L	ORF1ab	2046	SRR15246886	6402	C	T	0,999308	2021-07-11	United States
ORF1ab_2287_S	ORF1ab	2287	SRR15246886	7124	C	T	0,998895	2021-07-11	United States
ORF1ab_2930_L	ORF1ab	2930	SRR15246886	9053	G	T	0,999571	2021-07-11	United States
ORF1ab_3255_I	ORF1ab	3255	SRR15246886	10029	C	T	0,999008	2021-07-11	United States
ORF1ab_3606_NA	ORF1ab	3606	SRR15246886	11082	T	-G	0,126809	2021-07-11	United States
ORF1ab_3606_F	ORF1ab	3606	SRR15246886	11083	G	T	0,999157	2021-07-11	United States
ORF1ab_3646_A	ORF1ab	3646	SRR15246886	11201	A	G	0,999154	2021-07-11	United States
ORF1ab_314_L	ORF1ab	314	SRR15246886	14408	C	T	0,999504	2021-07-11	United States
ORF1ab_662_S	ORF1ab	662	SRR15246886	15451	G	A	0,999631	2021-07-11	United States
ORF1ab_1000_L	ORF1ab	1000	SRR15246886	16466	C	T	0,999252	2021-07-11	United States
ORF1ab_1918_V	ORF1ab	1918	SRR15246886	19220	C	T	0,999212	2021-07-11	United States
S_19_R	S	19	SRR15246886	21618	C	G	1	2021-07-11	United States
S_156_NA	S	156	SRR15246886	22028	G	-AGTTCA	0,954545	2021-07-11	United States
S_452_R	S	452	SRR15246886	22917	T	G	0,999387	2021-07-11	United States
S_478_K	S	478	SRR15246886	22995	C	A	0,999288	2021-07-11	United States
S_614_G	S	614	SRR15246886	23403	A	G	0,999221	2021-07-11	United States
S_681_R	S	681	SRR15246886	23604	C	G	0,999476	2021-07-11	United States
S_950_N	S	950	SRR15246886	24410	G	A	0,957679	2021-07-11	United States
ORF3a_26_L	ORF3a	26	SRR15246886	25469	C	T	0,999226	2021-07-11	United States
ORF3a_239_Q	ORF3a	239	SRR15246886	26107	G	C	0,999213	2021-07-11	United States
M_82_T	M	82	SRR15246886	26767	T	C	0,999347	2021-07-11	United States
ORF7a_82_A	ORF7a	82	SRR15246886	27638	T	C	1	2021-07-11	United States
ORF7a_120_I	ORF7a	120	SRR15246886	27752	C	T	0,999328	2021-07-11	United States
ORF7b_40_I	ORF7b	40	SRR15246886	27874	C	T	0,999373	2021-07-11	United States
ORF8_118_NA	ORF8	118	SRR15246886	28247	A	-GATTTC	0,871396	2021-07-11	United States
ORF8_120_L	ORF8	120	SRR15246886	28253	C	A	0,980711	2021-07-11	United States
N_63_G	N	63	SRR15246886	28461	A	G	0,992458	2021-07-11	United States
N_203_M	N	203	SRR15246886	28881	G	T	1	2021-07-11	United States
N_215_C	N	215	SRR15246886	28916	G	T	0,996255	2021-07-11	United States
N_377_Y	N	377	SRR15246886	29402	G	T	0,999361	2021-07-11	United States
ORF1ab_1306_S	ORF1ab	1306	SRR15246887	4181	G	T	0,999215	2021-07-12	United States
ORF1ab_2046_L	ORF1ab	2046	SRR15246887	6402	C	T	0,999667	2021-07-12	United States
ORF1ab_2287_S	ORF1ab	2287	SRR15246887	7124	C	T	1	2021-07-12	United States
ORF1ab_2554_V	ORF1ab	2554	SRR15246887	7926	C	T	0,999168	2021-07-12	United States
ORF1ab_2930_L	ORF1ab	2930	SRR15246887	9053	G	T	0,999551	2021-07-12	United States
ORF1ab_3255_I	ORF1ab	3255	SRR15246887	10029	C	T	1	2021-07-12	United States
ORF1ab_3646_A	ORF1ab	3646	SRR15246887	11201	A	G	0,998796	2021-07-12	United States
ORF1ab_183_V	ORF1ab	183	SRR15246887	14014	T	G	0,998302	2021-07-12	United States
ORF1ab_314_L	ORF1ab	314	SRR15246887	14408	C	T	0,999385	2021-07-12	United States
ORF1ab_662_S	ORF1ab	662	SRR15246887	15451	G	A	0,999191	2021-07-12	United States
ORF1ab_1000_L	ORF1ab	1000	SRR15246887	16466	C	T	0,999394	2021-07-12	United States
ORF1ab_1918_V	ORF1ab	1918	SRR15246887	19220	C	T	0,998737	2021-07-12	United States
S_19_R	S	19	SRR15246887	21618	C	G	0,99971	2021-07-12	United States
S_452_R	S	452	SRR15246887	22917	T	G	0,999543	2021-07-12	United States
S_478_K	S	478	SRR15246887	22995	C	A	0,999581	2021-07-12	United States
S_614_G	S	614	SRR15246887	23403	A	G	0,998593	2021-07-12	United States
S_681_R	S	681	SRR15246887	23604	C	G	0,999531	2021-07-12	United States
S_950_N	S	950	SRR15246887	24410	G	A	0,961514	2021-07-12	United States
ORF3a_26_L	ORF3a	26	SRR15246887	25469	C	T	0,999423	2021-07-12	United States
M_82_T	M	82	SRR15246887	26767	T	C	0,999784	2021-07-12	United States
ORF7a_82_A	ORF7a	82	SRR15246887	27638	T	C	1	2021-07-12	United States
ORF7a_120_I	ORF7a	120	SRR15246887	27752	C	T	0,999678	2021-07-12	United States
ORF7b_40_I	ORF7b	40	SRR15246887	27874	C	T	0,999726	2021-07-12	United States
ORF8_118_NA	ORF8	118	SRR15246887	28247	A	-GATTTC	0,868978	2021-07-12	United States
ORF8_120_L	ORF8	120	SRR15246887	28253	C	A	0,965473	2021-07-12	United States
N_63_G	N	63	SRR15246887	28461	A	G	0,990115	2021-07-12	United States
N_203_M	N	203	SRR15246887	28881	G	T	1	2021-07-12	United States
N_215_C	N	215	SRR15246887	28916	G	T	1	2021-07-12	United States
N_377_Y	N	377	SRR15246887	29402	G	T	1	2021-07-12	United States
ORF1ab_1306_S	ORF1ab	1306	SRR15246888	4181	G	T	0,999003	2021-07-13	United States
ORF1ab_2046_L	ORF1ab	2046	SRR15246888	6402	C	T	0,999419	2021-07-13	United States
ORF1ab_2287_S	ORF1ab	2287	SRR15246888	7124	C	T	0,999718	2021-07-13	United States
ORF1ab_2855_V	ORF1ab	2855	SRR15246888	8829	C	T	0,998847	2021-07-13	United States
ORF1ab_2930_L	ORF1ab	2930	SRR15246888	9053	G	T	0,99889	2021-07-13	United States
ORF1ab_3255_I	ORF1ab	3255	SRR15246888	10029	C	T	0,999622	2021-07-13	United States
ORF1ab_3646_A	ORF1ab	3646	SRR15246888	11201	A	G	0,998852	2021-07-13	United States
ORF1ab_4176_N	ORF1ab	4176	SRR15246888	12793	G	T	0,999447	2021-07-13	United States
ORF1ab_314_L	ORF1ab	314	SRR15246888	14408	C	T	0,999594	2021-07-13	United States
ORF1ab_662_S	ORF1ab	662	SRR15246888	15451	G	A	0,998926	2021-07-13	United States
ORF1ab_1000_L	ORF1ab	1000	SRR15246888	16466	C	T	0,999099	2021-07-13	United States
ORF1ab_1847_S	ORF1ab	1847	SRR15246888	19006	G	T	0,9992	2021-07-13	United States
ORF1ab_1918_V	ORF1ab	1918	SRR15246888	19220	C	T	0,997716	2021-07-13	United States
S_19_R	S	19	SRR15246888	21618	C	G	0,998682	2021-07-13	United States
S_452_R	S	452	SRR15246888	22917	T	G	0,998858	2021-07-13	United States
S_478_K	S	478	SRR15246888	22995	C	A	0,999709	2021-07-13	United States
S_614_G	S	614	SRR15246888	23403	A	G	0,999223	2021-07-13	United States
S_675_H	S	675	SRR15246888	23587	G	C	0,998806	2021-07-13	United States
S_681_R	S	681	SRR15246888	23604	C	G	0,999584	2021-07-13	United States
S_950_N	S	950	SRR15246888	24410	G	A	0,942874	2021-07-13	United States
ORF3a_26_L	ORF3a	26	SRR15246888	25469	C	T	0,99918	2021-07-13	United States
M_82_T	M	82	SRR15246888	26767	T	C	0,999312	2021-07-13	United States
ORF7a_82_A	ORF7a	82	SRR15246888	27638	T	C	1	2021-07-13	United States
ORF7a_120_I	ORF7a	120	SRR15246888	27752	C	T	0,999509	2021-07-13	United States
ORF7b_40_I	ORF7b	40	SRR15246888	27874	C	T	0,999316	2021-07-13	United States
ORF8_118_NA	ORF8	118	SRR15246888	28247	A	-GATTTC	0,864419	2021-07-13	United States
ORF8_120_L	ORF8	120	SRR15246888	28253	C	A	0,971631	2021-07-13	United States
N_63_G	N	63	SRR15246888	28461	A	G	0,982546	2021-07-13	United States
N_203_M	N	203	SRR15246888	28881	G	T	1	2021-07-13	United States
N_215_C	N	215	SRR15246888	28916	G	T	1	2021-07-13	United States
N_377_Y	N	377	SRR15246888	29402	G	T	1	2021-07-13	United States
ORF1ab_1306_S	ORF1ab	1306	SRR15246889	4181	G	T	0,998466	2021-07-11	United States
ORF1ab_2046_L	ORF1ab	2046	SRR15246889	6402	C	T	0,998418	2021-07-11	United States
ORF1ab_2287_S	ORF1ab	2287	SRR15246889	7124	C	T	0,999158	2021-07-11	United States
ORF1ab_2554_V	ORF1ab	2554	SRR15246889	7926	C	T	0,999553	2021-07-11	United States
ORF1ab_2930_L	ORF1ab	2930	SRR15246889	9053	G	T	0,999713	2021-07-11	United States
ORF1ab_3255_I	ORF1ab	3255	SRR15246889	10029	C	T	0,999076	2021-07-11	United States
ORF1ab_3646_A	ORF1ab	3646	SRR15246889	11201	A	G	0,998823	2021-07-11	United States
ORF1ab_183_V	ORF1ab	183	SRR15246889	14014	T	G	0,999479	2021-07-11	United States
ORF1ab_314_L	ORF1ab	314	SRR15246889	14408	C	T	0,999541	2021-07-11	United States
ORF1ab_662_S	ORF1ab	662	SRR15246889	15451	G	A	0,999337	2021-07-11	United States
ORF1ab_1000_L	ORF1ab	1000	SRR15246889	16466	C	T	0,999456	2021-07-11	United States
ORF1ab_1290_I	ORF1ab	1290	SRR15246889	17336	C	T	0,999111	2021-07-11	United States
ORF1ab_1918_V	ORF1ab	1918	SRR15246889	19220	C	T	0,998284	2021-07-11	United States
S_19_R	S	19	SRR15246889	21618	C	G	0,999385	2021-07-11	United States
S_452_R	S	452	SRR15246889	22917	T	G	0,998757	2021-07-11	United States
S_478_K	S	478	SRR15246889	22995	C	A	0,999484	2021-07-11	United States
S_614_G	S	614	SRR15246889	23403	A	G	0,999472	2021-07-11	United States
S_681_R	S	681	SRR15246889	23604	C	G	0,999753	2021-07-11	United States
S_950_N	S	950	SRR15246889	24410	G	A	0,969349	2021-07-11	United States
ORF3a_26_L	ORF3a	26	SRR15246889	25469	C	T	0,999664	2021-07-11	United States
M_82_T	M	82	SRR15246889	26767	T	C	0,999389	2021-07-11	United States
ORF7a_82_A	ORF7a	82	SRR15246889	27638	T	C	0,999428	2021-07-11	United States
ORF7a_120_I	ORF7a	120	SRR15246889	27752	C	T	0,99946	2021-07-11	United States
ORF7b_40_I	ORF7b	40	SRR15246889	27874	C	T	0,999647	2021-07-11	United States
ORF8_118_NA	ORF8	118	SRR15246889	28247	A	-GATTTC	0,85863	2021-07-11	United States
ORF8_120_L	ORF8	120	SRR15246889	28253	C	A	0,976059	2021-07-11	United States
N_63_G	N	63	SRR15246889	28461	A	G	0,987888	2021-07-11	United States
N_203_M	N	203	SRR15246889	28881	G	T	1	2021-07-11	United States
N_215_C	N	215	SRR15246889	28916	G	T	0,996495	2021-07-11	United States
ORF1ab_309_L	ORF1ab	309	SRR15246890	1191	C	T	0,999115	2021-07-13	United States
ORF1ab_538_A	ORF1ab	538	SRR15246890	1877	T	G	0,94604	2021-07-13	United States
ORF1ab_1640_L	ORF1ab	1640	SRR15246890	5184	C	T	0,999704	2021-07-13	United States
ORF1ab_3209_V	ORF1ab	3209	SRR15246890	9891	C	T	0,999407	2021-07-13	United States
ORF1ab_3718_A	ORF1ab	3718	SRR15246890	11418	T	C	0,999576	2021-07-13	United States
ORF1ab_314_L	ORF1ab	314	SRR15246890	14408	C	T	0,998486	2021-07-13	United States
ORF1ab_662_S	ORF1ab	662	SRR15246890	15451	G	A	0,999198	2021-07-13	United States
ORF1ab_1000_L	ORF1ab	1000	SRR15246890	16466	C	T	0,998903	2021-07-13	United States
ORF1ab_1570_L	ORF1ab	1570	SRR15246890	18176	C	T	0,999509	2021-07-13	United States
ORF1ab_1898_F	ORF1ab	1898	SRR15246890	19160	C	T	0,998805	2021-07-13	United States
ORF1ab_2183_Y	ORF1ab	2183	SRR15246890	20014	G	T	0,998176	2021-07-13	United States
ORF1ab_2417_I	ORF1ab	2417	SRR15246890	20718	G	T	0,999063	2021-07-13	United States
S_19_R	S	19	SRR15246890	21618	C	G	0,999549	2021-07-13	United States
S_452_R	S	452	SRR15246890	22917	T	G	0,999083	2021-07-13	United States
S_478_K	S	478	SRR15246890	22995	C	A	0,999542	2021-07-13	United States
S_614_G	S	614	SRR15246890	23403	A	G	0,999185	2021-07-13	United States
S_681_R	S	681	SRR15246890	23604	C	G	0,999169	2021-07-13	United States
S_950_N	S	950	SRR15246890	24410	G	A	0,963034	2021-07-13	United States
ORF3a_26_L	ORF3a	26	SRR15246890	25469	C	T	0,99952	2021-07-13	United States
M_82_T	M	82	SRR15246890	26767	T	C	0,998947	2021-07-13	United States
ORF7a_82_A	ORF7a	82	SRR15246890	27638	T	C	0,999185	2021-07-13	United States
ORF7a_116_F	ORF7a	116	SRR15246890	27739	C	T	0,999002	2021-07-13	United States
ORF7a_120_I	ORF7a	120	SRR15246890	27752	C	T	1	2021-07-13	United States
ORF7b_33_V	ORF7b	33	SRR15246890	27853	A	T	0,901012	2021-07-13	United States
ORF8_118_NA	ORF8	118	SRR15246890	28247	A	-GATTTC	0,869078	2021-07-13	United States
ORF8_120_L	ORF8	120	SRR15246890	28253	C	A	0,950292	2021-07-13	United States
N_63_G	N	63	SRR15246890	28461	A	G	0,985671	2021-07-13	United States
N_203_M	N	203	SRR15246890	28881	G	T	1	2021-07-13	United States
N_377_Y	N	377	SRR15246890	29402	G	T	0,999093	2021-07-13	United States
ORF1ab_1306_S	ORF1ab	1306	SRR15246891	4181	G	T	0,998729	2021-07-14	United States
ORF1ab_2046_L	ORF1ab	2046	SRR15246891	6402	C	T	0,999195	2021-07-14	United States
ORF1ab_2079_S	ORF1ab	2079	SRR15246891	6500	C	T	0,105245	2021-07-14	United States
ORF1ab_2287_S	ORF1ab	2287	SRR15246891	7124	C	T	0,999332	2021-07-14	United States
ORF1ab_2930_L	ORF1ab	2930	SRR15246891	9053	G	T	0,999027	2021-07-14	United States
ORF1ab_3255_I	ORF1ab	3255	SRR15246891	10029	C	T	0,999454	2021-07-14	United States
ORF1ab_3646_A	ORF1ab	3646	SRR15246891	11201	A	G	0,998938	2021-07-14	United States
ORF1ab_314_L	ORF1ab	314	SRR15246891	14408	C	T	0,999416	2021-07-14	United States
ORF1ab_662_S	ORF1ab	662	SRR15246891	15451	G	A	0,999295	2021-07-14	United States
ORF1ab_1000_L	ORF1ab	1000	SRR15246891	16466	C	T	0,999051	2021-07-14	United States
ORF1ab_1918_V	ORF1ab	1918	SRR15246891	19220	C	T	0,997753	2021-07-14	United States
ORF1ab_2513_T	ORF1ab	2513	SRR15246891	21004	G	A	0,547509	2021-07-14	United States
S_19_R	S	19	SRR15246891	21618	C	G	0,997467	2021-07-14	United States
S_452_R	S	452	SRR15246891	22917	T	G	0,998027	2021-07-14	United States
S_478_K	S	478	SRR15246891	22995	C	A	0,99957	2021-07-14	United States
S_614_G	S	614	SRR15246891	23403	A	G	0,999366	2021-07-14	United States
S_681_R	S	681	SRR15246891	23604	C	G	0,999022	2021-07-14	United States
S_950_N	S	950	SRR15246891	24410	G	A	0,965642	2021-07-14	United States
ORF3a_26_L	ORF3a	26	SRR15246891	25469	C	T	0,999379	2021-07-14	United States
ORF3a_239_Q	ORF3a	239	SRR15246891	26107	G	C	0,999049	2021-07-14	United States
M_82_T	M	82	SRR15246891	26767	T	C	0,999283	2021-07-14	United States
ORF7a_82_A	ORF7a	82	SRR15246891	27638	T	C	0,999048	2021-07-14	United States
ORF7a_120_I	ORF7a	120	SRR15246891	27752	C	T	0,999771	2021-07-14	United States
ORF7b_40_I	ORF7b	40	SRR15246891	27874	C	T	0,999757	2021-07-14	United States
ORF8_118_NA	ORF8	118	SRR15246891	28247	A	-GATTTC	0,866858	2021-07-14	United States
ORF8_120_L	ORF8	120	SRR15246891	28253	C	A	0,97747	2021-07-14	United States
N_63_G	N	63	SRR15246891	28461	A	G	0,985024	2021-07-14	United States
N_203_M	N	203	SRR15246891	28881	G	T	1	2021-07-14	United States
N_215_C	N	215	SRR15246891	28916	G	T	1	2021-07-14	United States
N_377_Y	N	377	SRR15246891	29402	G	T	0,999393	2021-07-14	United States
ORF1ab_309_L	ORF1ab	309	SRR15246892	1191	C	T	0,999259	2021-07-12	United States
ORF1ab_1640_L	ORF1ab	1640	SRR15246892	5184	C	T	0,9996	2021-07-12	United States
ORF1ab_2980_N	ORF1ab	2980	SRR15246892	9203	G	A	0,994579	2021-07-12	United States
ORF1ab_3138_S	ORF1ab	3138	SRR15246892	9678	T	C	0,998976	2021-07-12	United States
ORF1ab_3580_Q	ORF1ab	3580	SRR15246892	11005	C	A	0,997466	2021-07-12	United States
ORF1ab_314_L	ORF1ab	314	SRR15246892	14408	C	T	0,999452	2021-07-12	United States
ORF1ab_2310_R	ORF1ab	2310	SRR15246892	20396	A	G	0,998839	2021-07-12	United States
S_19_R	S	19	SRR15246892	21618	C	G	0,99896	2021-07-12	United States
S_452_R	S	452	SRR15246892	22917	T	G	0,998642	2021-07-12	United States
S_478_K	S	478	SRR15246892	22995	C	A	0,99932	2021-07-12	United States
S_614_G	S	614	SRR15246892	23403	A	G	0,999179	2021-07-12	United States
S_681_R	S	681	SRR15246892	23604	C	G	0,99986	2021-07-12	United States
S_950_N	S	950	SRR15246892	24410	G	A	0,963562	2021-07-12	United States
ORF3a_26_L	ORF3a	26	SRR15246892	25469	C	T	0,999451	2021-07-12	United States
M_82_T	M	82	SRR15246892	26767	T	C	0,999702	2021-07-12	United States
ORF7a_82_A	ORF7a	82	SRR15246892	27638	T	C	0,999206	2021-07-12	United States
ORF7a_120_I	ORF7a	120	SRR15246892	27752	C	T	0,999768	2021-07-12	United States
ORF8_19_*	ORF8	19	SRR15246892	27948	G	T	0,999783	2021-07-12	United States
N_63_G	N	63	SRR15246892	28461	A	G	0,986323	2021-07-12	United States
N_203_M	N	203	SRR15246892	28881	G	T	1	2021-07-12	United States
N_377_Y	N	377	SRR15246892	29402	G	T	0,999311	2021-07-12	United States
ORF1ab_1160_Y	ORF1ab	1160	SRR15246893	3743	C	T	0,532648	2021-07-11	United States
ORF1ab_1306_S	ORF1ab	1306	SRR15246893	4181	G	T	0,999496	2021-07-11	United States
ORF1ab_2046_L	ORF1ab	2046	SRR15246893	6402	C	T	0,999184	2021-07-11	United States
ORF1ab_2287_S	ORF1ab	2287	SRR15246893	7124	C	T	0,999763	2021-07-11	United States
ORF1ab_2930_L	ORF1ab	2930	SRR15246893	9053	G	T	0,99953	2021-07-11	United States
ORF1ab_3255_I	ORF1ab	3255	SRR15246893	10029	C	T	0,999502	2021-07-11	United States
ORF1ab_3646_A	ORF1ab	3646	SRR15246893	11201	A	G	0,999038	2021-07-11	United States
ORF1ab_314_L	ORF1ab	314	SRR15246893	14408	C	T	0,999191	2021-07-11	United States
ORF1ab_662_S	ORF1ab	662	SRR15246893	15451	G	A	0,999249	2021-07-11	United States
ORF1ab_1000_L	ORF1ab	1000	SRR15246893	16466	C	T	0,999086	2021-07-11	United States
ORF1ab_1918_V	ORF1ab	1918	SRR15246893	19220	C	T	0,998001	2021-07-11	United States
S_19_R	S	19	SRR15246893	21618	C	G	0,998984	2021-07-11	United States
S_452_R	S	452	SRR15246893	22917	T	G	0,999593	2021-07-11	United States
S_478_K	S	478	SRR15246893	22995	C	A	0,999407	2021-07-11	United States
S_583_D	S	583	SRR15246893	23311	G	C	0,101579	2021-07-11	United States
S_614_G	S	614	SRR15246893	23403	A	G	0,999187	2021-07-11	United States
S_681_R	S	681	SRR15246893	23604	C	G	0,999648	2021-07-11	United States
S_950_N	S	950	SRR15246893	24410	G	A	0,961312	2021-07-11	United States
ORF3a_26_L	ORF3a	26	SRR15246893	25469	C	T	0,999179	2021-07-11	United States
ORF3a_239_Q	ORF3a	239	SRR15246893	26107	G	C	0,99886	2021-07-11	United States
M_82_T	M	82	SRR15246893	26767	T	C	0,999518	2021-07-11	United States
ORF7a_82_A	ORF7a	82	SRR15246893	27638	T	C	0,998955	2021-07-11	United States
ORF7a_120_I	ORF7a	120	SRR15246893	27752	C	T	0,999759	2021-07-11	United States
ORF7b_40_I	ORF7b	40	SRR15246893	27874	C	T	0,999284	2021-07-11	United States
ORF8_118_NA	ORF8	118	SRR15246893	28247	A	-GATTTC	0,864371	2021-07-11	United States
ORF8_120_L	ORF8	120	SRR15246893	28253	C	A	0,991957	2021-07-11	United States
N_63_G	N	63	SRR15246893	28461	A	G	0,985445	2021-07-11	United States
N_203_M	N	203	SRR15246893	28881	G	T	0,998962	2021-07-11	United States
N_215_C	N	215	SRR15246893	28916	G	T	1	2021-07-11	United States
N_377_Y	N	377	SRR15246893	29402	G	T	0,999407	2021-07-11	United States
ORF1ab_1306_S	ORF1ab	1306	SRR15246894	4181	G	T	0,998811	2021-07-12	United States
ORF1ab_2046_L	ORF1ab	2046	SRR15246894	6402	C	T	0,99932	2021-07-12	United States
ORF1ab_2287_S	ORF1ab	2287	SRR15246894	7124	C	T	0,999562	2021-07-12	United States
ORF1ab_2930_L	ORF1ab	2930	SRR15246894	9053	G	T	0,999181	2021-07-12	United States
ORF1ab_3255_I	ORF1ab	3255	SRR15246894	10029	C	T	0,999626	2021-07-12	United States
ORF1ab_3646_A	ORF1ab	3646	SRR15246894	11201	A	G	0,999027	2021-07-12	United States
ORF1ab_314_L	ORF1ab	314	SRR15246894	14408	C	T	0,99963	2021-07-12	United States
ORF1ab_662_S	ORF1ab	662	SRR15246894	15451	G	A	0,998688	2021-07-12	United States
ORF1ab_1000_L	ORF1ab	1000	SRR15246894	16466	C	T	0,998971	2021-07-12	United States
ORF1ab_1918_V	ORF1ab	1918	SRR15246894	19220	C	T	0,998209	2021-07-12	United States
S_19_R	S	19	SRR15246894	21618	C	G	0,999727	2021-07-12	United States
S_452_R	S	452	SRR15246894	22917	T	G	0,999105	2021-07-12	United States
S_478_K	S	478	SRR15246894	22995	C	A	0,999493	2021-07-12	United States
S_522_V	S	522	SRR15246894	23127	C	T	0,997039	2021-07-12	United States
S_614_G	S	614	SRR15246894	23403	A	G	1	2021-07-12	United States
S_681_R	S	681	SRR15246894	23604	C	G	0,999328	2021-07-12	United States
S_950_N	S	950	SRR15246894	24410	G	A	0,96415	2021-07-12	United States
ORF3a_26_L	ORF3a	26	SRR15246894	25469	C	T	0,999172	2021-07-12	United States
ORF3a_239_Q	ORF3a	239	SRR15246894	26107	G	C	0,999065	2021-07-12	United States
M_82_T	M	82	SRR15246894	26767	T	C	0,999634	2021-07-12	United States
ORF6_21_A	ORF6	21	SRR15246894	27262	A	G	0,99872	2021-07-12	United States
ORF7a_82_A	ORF7a	82	SRR15246894	27638	T	C	0,999	2021-07-12	United States
ORF7a_120_I	ORF7a	120	SRR15246894	27752	C	T	0,999366	2021-07-12	United States
ORF7b_40_I	ORF7b	40	SRR15246894	27874	C	T	0,999516	2021-07-12	United States
ORF8_118_NA	ORF8	118	SRR15246894	28247	A	-GATTTC	0,869611	2021-07-12	United States
ORF8_120_L	ORF8	120	SRR15246894	28253	C	A	0,961276	2021-07-12	United States
N_63_G	N	63	SRR15246894	28461	A	G	0,985009	2021-07-12	United States
N_203_M	N	203	SRR15246894	28881	G	T	1	2021-07-12	United States
N_215_C	N	215	SRR15246894	28916	G	T	1	2021-07-12	United States
N_377_Y	N	377	SRR15246894	29402	G	T	0,999255	2021-07-12	United States
ORF1ab_1306_S	ORF1ab	1306	SRR15246895	4181	G	T	0,99907	2021-07-14	United States
ORF1ab_1565_A	ORF1ab	1565	SRR15246895	4959	T	C	0,991728	2021-07-14	United States
ORF1ab_2046_L	ORF1ab	2046	SRR15246895	6402	C	T	0,999686	2021-07-14	United States
ORF1ab_2287_S	ORF1ab	2287	SRR15246895	7124	C	T	0,99905	2021-07-14	United States
ORF1ab_2930_L	ORF1ab	2930	SRR15246895	9053	G	T	0,999197	2021-07-14	United States
ORF1ab_3255_I	ORF1ab	3255	SRR15246895	10029	C	T	0,998189	2021-07-14	United States
ORF1ab_3646_A	ORF1ab	3646	SRR15246895	11201	A	G	0,998768	2021-07-14	United States
ORF1ab_314_L	ORF1ab	314	SRR15246895	14408	C	T	0,999312	2021-07-14	United States
ORF1ab_662_S	ORF1ab	662	SRR15246895	15451	G	A	0,999113	2021-07-14	United States
ORF1ab_1000_L	ORF1ab	1000	SRR15246895	16466	C	T	0,999447	2021-07-14	United States
ORF1ab_1918_V	ORF1ab	1918	SRR15246895	19220	C	T	0,998351	2021-07-14	United States
S_19_R	S	19	SRR15246895	21618	C	G	0,99823	2021-07-14	United States
S_452_R	S	452	SRR15246895	22917	T	G	0,998544	2021-07-14	United States
S_478_K	S	478	SRR15246895	22995	C	A	0,999117	2021-07-14	United States
S_522_P	S	522	SRR15246895	23126	G	C	0,130933	2021-07-14	United States
S_614_G	S	614	SRR15246895	23403	A	G	0,998623	2021-07-14	United States
S_681_R	S	681	SRR15246895	23604	C	G	0,998676	2021-07-14	United States
S_950_N	S	950	SRR15246895	24410	G	A	0,964708	2021-07-14	United States
ORF3a_26_L	ORF3a	26	SRR15246895	25469	C	T	0,999409	2021-07-14	United States
ORF3a_239_Q	ORF3a	239	SRR15246895	26107	G	C	0,998671	2021-07-14	United States
M_82_T	M	82	SRR15246895	26767	T	C	0,999693	2021-07-14	United States
ORF7a_82_A	ORF7a	82	SRR15246895	27638	T	C	0,999735	2021-07-14	United States
ORF7a_120_I	ORF7a	120	SRR15246895	27752	C	T	0,999748	2021-07-14	United States
ORF7b_40_I	ORF7b	40	SRR15246895	27874	C	T	1	2021-07-14	United States
ORF8_118_NA	ORF8	118	SRR15246895	28247	A	-GATTTC	0,86107	2021-07-14	United States
ORF8_120_L	ORF8	120	SRR15246895	28253	C	A	0,99177	2021-07-14	United States
N_63_G	N	63	SRR15246895	28461	A	G	0,982667	2021-07-14	United States
N_203_M	N	203	SRR15246895	28881	G	T	0,998565	2021-07-14	United States
N_215_C	N	215	SRR15246895	28916	G	T	1	2021-07-14	United States
N_377_Y	N	377	SRR15246895	29402	G	T	0,999343	2021-07-14	United States
ORF1ab_1001_I	ORF1ab	1001	SRR15246896	3267	C	T	0,998791	2021-07-15	United States
ORF1ab_1708_D	ORF1ab	1708	SRR15246896	5388	C	A	0,999181	2021-07-15	United States
ORF1ab_2259_I	ORF1ab	2259	SRR15246896	7042	G	T	0,954128	2021-07-15	United States
ORF1ab_3674_NA	ORF1ab	3674	SRR15246896	11287	G	-TCTGGTTTT	0,800024	2021-07-15	United States
ORF1ab_3676_S	ORF1ab	3676	SRR15246896	11291	G	A	1	2021-07-15	United States
ORF1ab_3677_L	ORF1ab	3677	SRR15246896	11296	T	G	0,990132	2021-07-15	United States
ORF1ab_218_L	ORF1ab	218	SRR15246896	14120	C	T	0,999224	2021-07-15	United States
ORF1ab_314_L	ORF1ab	314	SRR15246896	14408	C	T	0,99923	2021-07-15	United States
S_67_NA	S	67	SRR15246896	21761	G	-CTATAC	0,844898	2021-07-15	United States
S_143_NA	S	143	SRR15246896	21990	T	-TTA	0,946423	2021-07-15	United States
S_490_S	S	490	SRR15246896	23031	T	C	0,999481	2021-07-15	United States
S_501_Y	S	501	SRR15246896	23063	A	T	0,999275	2021-07-15	United States
S_570_D	S	570	SRR15246896	23271	C	A	0,999227	2021-07-15	United States
S_614_G	S	614	SRR15246896	23403	A	G	0,998822	2021-07-15	United States
S_681_H	S	681	SRR15246896	23604	C	A	0,999249	2021-07-15	United States
S_716_I	S	716	SRR15246896	23709	C	T	0,999569	2021-07-15	United States
S_982_A	S	982	SRR15246896	24506	T	G	0,999276	2021-07-15	United States
S_1118_H	S	1118	SRR15246896	24914	G	C	0,999378	2021-07-15	United States
M_63_T	M	63	SRR15246896	26709	G	A	0,998978	2021-07-15	United States
ORF8_27_*	ORF8	27	SRR15246896	27972	C	T	0,999478	2021-07-15	United States
ORF8_52_I	ORF8	52	SRR15246896	28048	G	T	0,999274	2021-07-15	United States
ORF8_55_T	ORF8	55	SRR15246896	28056	G	A	0,999406	2021-07-15	United States
ORF8_61_F	ORF8	61	SRR15246896	28075	G	T	0,998923	2021-07-15	United States
ORF8_68_*	ORF8	68	SRR15246896	28095	A	T	0,898113	2021-07-15	United States
ORF8_73_C	ORF8	73	SRR15246896	28111	A	G	0,999451	2021-07-15	United States
N_3_H	N	3	SRR15246896	28280	G	C	0,999616	2021-07-15	United States
N_3_V	N	3	SRR15246896	28281	A	T	0,999231	2021-07-15	United States
N_3_E	N	3	SRR15246896	28282	T	A	0,999041	2021-07-15	United States
N_203_K	N	203	SRR15246896	28881	G	A	1	2021-07-15	United States
N_204_R	N	204	SRR15246896	28883	G	C	1	2021-07-15	United States
N_235_F	N	235	SRR15246896	28977	C	T	1	2021-07-15	United States
ORF1ab_1306_S	ORF1ab	1306	SRR15246898	4181	G	T	0,99964	2021-07-09	United States
ORF1ab_2046_L	ORF1ab	2046	SRR15246898	6402	C	T	0,999374	2021-07-09	United States
ORF1ab_2287_S	ORF1ab	2287	SRR15246898	7124	C	T	1	2021-07-09	United States
ORF1ab_2554_V	ORF1ab	2554	SRR15246898	7926	C	T	0,998986	2021-07-09	United States
ORF1ab_2930_L	ORF1ab	2930	SRR15246898	9053	G	T	0,999115	2021-07-09	United States
ORF1ab_3255_I	ORF1ab	3255	SRR15246898	10029	C	T	0,999663	2021-07-09	United States
ORF1ab_3646_A	ORF1ab	3646	SRR15246898	11201	A	G	0,999448	2021-07-09	United States
ORF1ab_183_V	ORF1ab	183	SRR15246898	14014	T	G	0,999822	2021-07-09	United States
ORF1ab_314_L	ORF1ab	314	SRR15246898	14408	C	T	0,999597	2021-07-09	United States
ORF1ab_662_S	ORF1ab	662	SRR15246898	15451	G	A	0,998995	2021-07-09	United States
ORF1ab_1000_L	ORF1ab	1000	SRR15246898	16466	C	T	0,999304	2021-07-09	United States
ORF1ab_1918_V	ORF1ab	1918	SRR15246898	19220	C	T	0,996715	2021-07-09	United States
S_19_R	S	19	SRR15246898	21618	C	G	1	2021-07-09	United States
S_156_NA	S	156	SRR15246898	22028	G	-AGTTCA	0,97479	2021-07-09	United States
S_452_R	S	452	SRR15246898	22917	T	G	0,999234	2021-07-09	United States
S_478_K	S	478	SRR15246898	22995	C	A	0,999503	2021-07-09	United States
S_614_G	S	614	SRR15246898	23403	A	G	0,999417	2021-07-09	United States
S_681_R	S	681	SRR15246898	23604	C	G	0,999812	2021-07-09	United States
S_950_N	S	950	SRR15246898	24410	G	A	0,941066	2021-07-09	United States
ORF3a_26_L	ORF3a	26	SRR15246898	25469	C	T	0,999447	2021-07-09	United States
M_82_T	M	82	SRR15246898	26767	T	C	0,999521	2021-07-09	United States
ORF7a_82_A	ORF7a	82	SRR15246898	27638	T	C	1	2021-07-09	United States
ORF7a_120_I	ORF7a	120	SRR15246898	27752	C	T	1	2021-07-09	United States
ORF7b_40_I	ORF7b	40	SRR15246898	27874	C	T	0,999183	2021-07-09	United States
ORF8_118_NA	ORF8	118	SRR15246898	28247	A	-GATTTC	0,86909	2021-07-09	United States
ORF8_120_L	ORF8	120	SRR15246898	28253	C	A	0,987298	2021-07-09	United States
N_63_G	N	63	SRR15246898	28461	A	G	0,987908	2021-07-09	United States
N_203_M	N	203	SRR15246898	28881	G	T	1	2021-07-09	United States
N_209_NA	N	209	SRR15246898	28898	A	-GAATG	0,0612648	2021-07-09	United States
N_215_C	N	215	SRR15246898	28916	G	T	1	2021-07-09	United States
N_377_Y	N	377	SRR15246898	29402	G	T	0,998012	2021-07-09	United States
ORF1ab_1306_S	ORF1ab	1306	SRR15246899	4181	G	T	0,998907	2021-07-09	United States
ORF1ab_2046_L	ORF1ab	2046	SRR15246899	6402	C	T	0,99957	2021-07-09	United States
ORF1ab_2287_S	ORF1ab	2287	SRR15246899	7124	C	T	0,999312	2021-07-09	United States
ORF1ab_2554_V	ORF1ab	2554	SRR15246899	7926	C	T	0,999439	2021-07-09	United States
ORF1ab_2930_L	ORF1ab	2930	SRR15246899	9053	G	T	1	2021-07-09	United States
ORF1ab_3255_I	ORF1ab	3255	SRR15246899	10029	C	T	0,999364	2021-07-09	United States
ORF1ab_3646_A	ORF1ab	3646	SRR15246899	11201	A	G	0,998632	2021-07-09	United States
ORF1ab_183_V	ORF1ab	183	SRR15246899	14014	T	G	0,999724	2021-07-09	United States
ORF1ab_314_L	ORF1ab	314	SRR15246899	14408	C	T	0,999173	2021-07-09	United States
ORF1ab_662_S	ORF1ab	662	SRR15246899	15451	G	A	0,999608	2021-07-09	United States
ORF1ab_1000_L	ORF1ab	1000	SRR15246899	16466	C	T	0,999204	2021-07-09	United States
ORF1ab_1918_V	ORF1ab	1918	SRR15246899	19220	C	T	0,997404	2021-07-09	United States
S_19_R	S	19	SRR15246899	21618	C	G	0,998933	2021-07-09	United States
S_156_NA	S	156	SRR15246899	22028	G	-AGTTCA	0,984466	2021-07-09	United States
S_452_R	S	452	SRR15246899	22917	T	G	0,999125	2021-07-09	United States
S_478_K	S	478	SRR15246899	22995	C	A	0,999722	2021-07-09	United States
S_614_G	S	614	SRR15246899	23403	A	G	0,999587	2021-07-09	United States
S_681_R	S	681	SRR15246899	23604	C	G	0,99903	2021-07-09	United States
S_950_N	S	950	SRR15246899	24410	G	A	0,970566	2021-07-09	United States
ORF3a_26_L	ORF3a	26	SRR15246899	25469	C	T	0,999351	2021-07-09	United States
M_82_T	M	82	SRR15246899	26767	T	C	0,99955	2021-07-09	United States
ORF7a_82_A	ORF7a	82	SRR15246899	27638	T	C	0,999252	2021-07-09	United States
ORF7a_120_I	ORF7a	120	SRR15246899	27752	C	T	0,999641	2021-07-09	United States
ORF7b_40_I	ORF7b	40	SRR15246899	27874	C	T	0,999328	2021-07-09	United States
ORF8_118_NA	ORF8	118	SRR15246899	28247	A	-GATTTC	0,864152	2021-07-09	United States
ORF8_120_L	ORF8	120	SRR15246899	28253	C	A	0,980716	2021-07-09	United States
N_63_G	N	63	SRR15246899	28461	A	G	0,978996	2021-07-09	United States
N_203_M	N	203	SRR15246899	28881	G	T	0,999261	2021-07-09	United States
N_215_C	N	215	SRR15246899	28916	G	T	0,998501	2021-07-09	United States
N_377_Y	N	377	SRR15246899	29402	G	T	1	2021-07-09	United States
ORF1ab_1306_S	ORF1ab	1306	SRR15246900	4181	G	T	0,998991	2021-07-14	United States
ORF1ab_1565_A	ORF1ab	1565	SRR15246900	4959	T	C	0,991011	2021-07-14	United States
ORF1ab_2046_L	ORF1ab	2046	SRR15246900	6402	C	T	0,999484	2021-07-14	United States
ORF1ab_2287_S	ORF1ab	2287	SRR15246900	7124	C	T	0,999077	2021-07-14	United States
ORF1ab_2930_L	ORF1ab	2930	SRR15246900	9053	G	T	0,999417	2021-07-14	United States
ORF1ab_3255_I	ORF1ab	3255	SRR15246900	10029	C	T	0,998827	2021-07-14	United States
ORF1ab_3646_A	ORF1ab	3646	SRR15246900	11201	A	G	0,99897	2021-07-14	United States
ORF1ab_314_L	ORF1ab	314	SRR15246900	14408	C	T	0,99952	2021-07-14	United States
ORF1ab_662_S	ORF1ab	662	SRR15246900	15451	G	A	0,999283	2021-07-14	United States
ORF1ab_1000_L	ORF1ab	1000	SRR15246900	16466	C	T	0,999288	2021-07-14	United States
ORF1ab_1918_V	ORF1ab	1918	SRR15246900	19220	C	T	0,998297	2021-07-14	United States
S_19_R	S	19	SRR15246900	21618	C	G	0,99785	2021-07-14	United States
S_452_R	S	452	SRR15246900	22917	T	G	0,999338	2021-07-14	United States
S_478_K	S	478	SRR15246900	22995	C	A	0,99955	2021-07-14	United States
S_614_G	S	614	SRR15246900	23403	A	G	0,999833	2021-07-14	United States
S_681_R	S	681	SRR15246900	23604	C	G	0,99939	2021-07-14	United States
S_950_N	S	950	SRR15246900	24410	G	A	0,961675	2021-07-14	United States
ORF3a_26_L	ORF3a	26	SRR15246900	25469	C	T	0,999429	2021-07-14	United States
ORF3a_239_Q	ORF3a	239	SRR15246900	26107	G	C	0,999445	2021-07-14	United States
M_82_T	M	82	SRR15246900	26767	T	C	0,999299	2021-07-14	United States
ORF7a_82_A	ORF7a	82	SRR15246900	27638	T	C	0,998759	2021-07-14	United States
ORF7a_120_I	ORF7a	120	SRR15246900	27752	C	T	0,999763	2021-07-14	United States
ORF7b_40_I	ORF7b	40	SRR15246900	27874	C	T	1	2021-07-14	United States
ORF8_118_NA	ORF8	118	SRR15246900	28247	A	-GATTTC	0,870486	2021-07-14	United States
ORF8_120_L	ORF8	120	SRR15246900	28253	C	A	0,981818	2021-07-14	United States
N_63_G	N	63	SRR15246900	28461	A	G	0,986562	2021-07-14	United States
N_203_M	N	203	SRR15246900	28881	G	T	1	2021-07-14	United States
N_215_C	N	215	SRR15246900	28916	G	T	0,998279	2021-07-14	United States
N_377_Y	N	377	SRR15246900	29402	G	T	1	2021-07-14	United States
ORF1ab_1306_S	ORF1ab	1306	SRR15246901	4181	G	T	0,998539	2021-07-15	United States
ORF1ab_2046_L	ORF1ab	2046	SRR15246901	6402	C	T	0,999593	2021-07-15	United States
ORF1ab_2287_S	ORF1ab	2287	SRR15246901	7124	C	T	0,998603	2021-07-15	United States
ORF1ab_2930_L	ORF1ab	2930	SRR15246901	9053	G	T	0,999427	2021-07-15	United States
ORF1ab_3255_I	ORF1ab	3255	SRR15246901	10029	C	T	0,999754	2021-07-15	United States
ORF1ab_3646_A	ORF1ab	3646	SRR15246901	11201	A	G	0,998487	2021-07-15	United States
ORF1ab_176_V	ORF1ab	176	SRR15246901	13994	C	T	0,0900757	2021-07-15	United States
ORF1ab_314_L	ORF1ab	314	SRR15246901	14408	C	T	0,999604	2021-07-15	United States
ORF1ab_662_S	ORF1ab	662	SRR15246901	15451	G	A	0,999059	2021-07-15	United States
ORF1ab_1000_L	ORF1ab	1000	SRR15246901	16466	C	T	0,998732	2021-07-15	United States
ORF1ab_1918_V	ORF1ab	1918	SRR15246901	19220	C	T	0,997515	2021-07-15	United States
S_19_R	S	19	SRR15246901	21618	C	G	0,997193	2021-07-15	United States
S_452_R	S	452	SRR15246901	22917	T	G	0,998782	2021-07-15	United States
S_478_K	S	478	SRR15246901	22995	C	A	0,999375	2021-07-15	United States
S_614_G	S	614	SRR15246901	23403	A	G	0,999829	2021-07-15	United States
S_681_R	S	681	SRR15246901	23604	C	G	0,99916	2021-07-15	United States
S_950_N	S	950	SRR15246901	24410	G	A	0,96688	2021-07-15	United States
ORF3a_26_L	ORF3a	26	SRR15246901	25469	C	T	0,9996	2021-07-15	United States
ORF3a_239_Q	ORF3a	239	SRR15246901	26107	G	C	0,998772	2021-07-15	United States
M_82_T	M	82	SRR15246901	26767	T	C	0,999126	2021-07-15	United States
ORF7a_82_A	ORF7a	82	SRR15246901	27638	T	C	0,999694	2021-07-15	United States
ORF7a_120_I	ORF7a	120	SRR15246901	27752	C	T	0,999476	2021-07-15	United States
ORF7b_40_I	ORF7b	40	SRR15246901	27874	C	T	0,999655	2021-07-15	United States
ORF8_27_NA	ORF8	27	SRR15246901	27973	A	+T	0,0741347	2021-07-15	United States
ORF8_118_NA	ORF8	118	SRR15246901	28247	A	-GATTTC	0,875488	2021-07-15	United States
ORF8_120_L	ORF8	120	SRR15246901	28253	C	A	0,980861	2021-07-15	United States
N_63_G	N	63	SRR15246901	28461	A	G	0,983968	2021-07-15	United States
N_203_M	N	203	SRR15246901	28881	G	T	1	2021-07-15	United States
N_215_C	N	215	SRR15246901	28916	G	T	1	2021-07-15	United States
N_377_Y	N	377	SRR15246901	29402	G	T	0,999183	2021-07-15	United States
ORF1ab_62_S	ORF1ab	62	SRR15246902	449	C	T	0,999017	2021-07-13	United States
ORF1ab_769_S	ORF1ab	769	SRR15246902	2570	C	T	0,999157	2021-07-13	United States
ORF1ab_1306_S	ORF1ab	1306	SRR15246902	4181	G	T	0,999611	2021-07-13	United States
ORF1ab_2046_L	ORF1ab	2046	SRR15246902	6402	C	T	0,999636	2021-07-13	United States
ORF1ab_2075_F	ORF1ab	2075	SRR15246902	6488	A	T	0,998455	2021-07-13	United States
ORF1ab_2287_S	ORF1ab	2287	SRR15246902	7124	C	T	1	2021-07-13	United States
ORF1ab_2554_V	ORF1ab	2554	SRR15246902	7926	C	T	0,999557	2021-07-13	United States
ORF1ab_2930_L	ORF1ab	2930	SRR15246902	9053	G	T	0,999602	2021-07-13	United States
ORF1ab_3255_I	ORF1ab	3255	SRR15246902	10029	C	T	0,999278	2021-07-13	United States
ORF1ab_3646_A	ORF1ab	3646	SRR15246902	11201	A	G	0,999309	2021-07-13	United States
ORF1ab_183_V	ORF1ab	183	SRR15246902	14014	T	G	0,999603	2021-07-13	United States
ORF1ab_314_L	ORF1ab	314	SRR15246902	14408	C	T	0,998787	2021-07-13	United States
ORF1ab_662_S	ORF1ab	662	SRR15246902	15451	G	A	0,999415	2021-07-13	United States
ORF1ab_1000_L	ORF1ab	1000	SRR15246902	16466	C	T	0,999456	2021-07-13	United States
ORF1ab_1918_V	ORF1ab	1918	SRR15246902	19220	C	T	0,997372	2021-07-13	United States
S_19_R	S	19	SRR15246902	21618	C	G	0,999077	2021-07-13	United States
S_452_R	S	452	SRR15246902	22917	T	G	0,999269	2021-07-13	United States
S_478_K	S	478	SRR15246902	22995	C	A	0,999359	2021-07-13	United States
S_614_G	S	614	SRR15246902	23403	A	G	0,999209	2021-07-13	United States
S_681_R	S	681	SRR15246902	23604	C	G	0,99983	2021-07-13	United States
S_950_N	S	950	SRR15246902	24410	G	A	0,947613	2021-07-13	United States
ORF3a_20_T	ORF3a	20	SRR15246902	25451	T	C	0,0728537	2021-07-13	United States
ORF3a_26_L	ORF3a	26	SRR15246902	25469	C	T	0,999612	2021-07-13	United States
M_82_T	M	82	SRR15246902	26767	T	C	0,99926	2021-07-13	United States
ORF7a_82_A	ORF7a	82	SRR15246902	27638	T	C	0,999215	2021-07-13	United States
ORF7a_120_I	ORF7a	120	SRR15246902	27752	C	T	0,999262	2021-07-13	United States
ORF7b_40_I	ORF7b	40	SRR15246902	27874	C	T	0,999601	2021-07-13	United States
ORF8_118_NA	ORF8	118	SRR15246902	28247	A	-GATTTC	0,860276	2021-07-13	United States
ORF8_120_L	ORF8	120	SRR15246902	28253	C	A	0,977422	2021-07-13	United States
N_63_G	N	63	SRR15246902	28461	A	G	0,987706	2021-07-13	United States
N_203_M	N	203	SRR15246902	28881	G	T	1	2021-07-13	United States
N_215_C	N	215	SRR15246902	28916	G	T	1	2021-07-13	United States
N_377_Y	N	377	SRR15246902	29402	G	T	0,999439	2021-07-13	United States
ORF1ab_78_I	ORF1ab	78	SRR15246904	498	C	T	0,119149	2021-07-13	United States
ORF1ab_261_N	ORF1ab	261	SRR15246904	1048	G	T	0,999589	2021-07-13	United States
ORF1ab_1306_S	ORF1ab	1306	SRR15246904	4181	G	T	0,999026	2021-07-13	United States
ORF1ab_2046_L	ORF1ab	2046	SRR15246904	6402	C	T	0,999287	2021-07-13	United States
ORF1ab_2287_S	ORF1ab	2287	SRR15246904	7124	C	T	0,999723	2021-07-13	United States
ORF1ab_2930_L	ORF1ab	2930	SRR15246904	9053	G	T	0,999327	2021-07-13	United States
ORF1ab_3255_I	ORF1ab	3255	SRR15246904	10029	C	T	0,999851	2021-07-13	United States
ORF1ab_3646_A	ORF1ab	3646	SRR15246904	11201	A	G	0,99871	2021-07-13	United States
ORF1ab_3733_I	ORF1ab	3733	SRR15246904	11464	G	A	0,998563	2021-07-13	United States
ORF1ab_314_L	ORF1ab	314	SRR15246904	14408	C	T	0,999586	2021-07-13	United States
ORF1ab_662_S	ORF1ab	662	SRR15246904	15451	G	A	0,999339	2021-07-13	United States
ORF1ab_1000_L	ORF1ab	1000	SRR15246904	16466	C	T	0,999024	2021-07-13	United States
ORF1ab_1918_V	ORF1ab	1918	SRR15246904	19220	C	T	0,997811	2021-07-13	United States
S_19_R	S	19	SRR15246904	21618	C	G	0,999475	2021-07-13	United States
S_156_NA	S	156	SRR15246904	22028	G	-AGTTCA	0,942029	2021-07-13	United States
S_452_R	S	452	SRR15246904	22917	T	G	0,99916	2021-07-13	United States
S_478_K	S	478	SRR15246904	22995	C	A	0,999517	2021-07-13	United States
S_614_G	S	614	SRR15246904	23403	A	G	0,999748	2021-07-13	United States
S_681_R	S	681	SRR15246904	23604	C	G	0,999262	2021-07-13	United States
S_950_N	S	950	SRR15246904	24410	G	A	0,970312	2021-07-13	United States
ORF3a_26_L	ORF3a	26	SRR15246904	25469	C	T	0,999235	2021-07-13	United States
M_82_T	M	82	SRR15246904	26767	T	C	0,999417	2021-07-13	United States
ORF7a_45_L	ORF7a	45	SRR15246904	27527	C	T	0,978651	2021-07-13	United States
ORF7a_82_A	ORF7a	82	SRR15246904	27638	T	C	0,999831	2021-07-13	United States
ORF7a_120_I	ORF7a	120	SRR15246904	27752	C	T	0,999676	2021-07-13	United States
ORF7b_40_I	ORF7b	40	SRR15246904	27874	C	T	0,999357	2021-07-13	United States
ORF8_118_NA	ORF8	118	SRR15246904	28247	A	-GATTTC	0,86536	2021-07-13	United States
ORF8_120_L	ORF8	120	SRR15246904	28253	C	A	0,967672	2021-07-13	United States
N_63_G	N	63	SRR15246904	28461	A	G	0,986268	2021-07-13	United States
N_203_M	N	203	SRR15246904	28881	G	T	1	2021-07-13	United States
N_215_C	N	215	SRR15246904	28916	G	T	0,999476	2021-07-13	United States
N_377_Y	N	377	SRR15246904	29402	G	T	0,999756	2021-07-13	United States
N_392_A	N	392	SRR15246904	29448	T	C	0,0587678	2021-07-13	United States
ORF1ab_361_T	ORF1ab	361	SRR15246905	1346	C	A	0,99796	2021-07-14	United States
ORF1ab_1182_F	ORF1ab	1182	SRR15246905	3809	C	T	1	2021-07-14	United States
ORF1ab_1306_S	ORF1ab	1306	SRR15246905	4181	G	T	0,999242	2021-07-14	United States
ORF1ab_2046_L	ORF1ab	2046	SRR15246905	6402	C	T	0,999191	2021-07-14	United States
ORF1ab_2287_S	ORF1ab	2287	SRR15246905	7124	C	T	0,999814	2021-07-14	United States
ORF1ab_2930_L	ORF1ab	2930	SRR15246905	9053	G	T	1	2021-07-14	United States
ORF1ab_3255_I	ORF1ab	3255	SRR15246905	10029	C	T	0,999306	2021-07-14	United States
ORF1ab_3646_A	ORF1ab	3646	SRR15246905	11201	A	G	0,999448	2021-07-14	United States
ORF1ab_314_L	ORF1ab	314	SRR15246905	14408	C	T	0,999115	2021-07-14	United States
ORF1ab_662_S	ORF1ab	662	SRR15246905	15451	G	A	0,999859	2021-07-14	United States
ORF1ab_1000_L	ORF1ab	1000	SRR15246905	16466	C	T	0,998816	2021-07-14	United States
ORF1ab_1918_V	ORF1ab	1918	SRR15246905	19220	C	T	0,997726	2021-07-14	United States
S_19_R	S	19	SRR15246905	21618	C	G	0,999492	2021-07-14	United States
S_452_R	S	452	SRR15246905	22917	T	G	0,999358	2021-07-14	United States
S_478_K	S	478	SRR15246905	22995	C	A	0,999256	2021-07-14	United States
S_614_G	S	614	SRR15246905	23403	A	G	0,998986	2021-07-14	United States
S_681_R	S	681	SRR15246905	23604	C	G	0,999486	2021-07-14	United States
S_950_N	S	950	SRR15246905	24410	G	A	0,968427	2021-07-14	United States
ORF3a_26_L	ORF3a	26	SRR15246905	25469	C	T	0,999453	2021-07-14	United States
ORF3a_239_Q	ORF3a	239	SRR15246905	26107	G	C	0,99943	2021-07-14	United States
M_82_T	M	82	SRR15246905	26767	T	C	0,998623	2021-07-14	United States
ORF7a_34_S	ORF7a	34	SRR15246905	27493	C	T	0,998882	2021-07-14	United States
ORF7a_82_A	ORF7a	82	SRR15246905	27638	T	C	0,998281	2021-07-14	United States
ORF7a_120_I	ORF7a	120	SRR15246905	27752	C	T	0,999762	2021-07-14	United States
ORF7b_40_I	ORF7b	40	SRR15246905	27874	C	T	0,998672	2021-07-14	United States
ORF8_118_NA	ORF8	118	SRR15246905	28247	A	-GATTTC	0,856585	2021-07-14	United States
ORF8_120_L	ORF8	120	SRR15246905	28253	C	A	0,979042	2021-07-14	United States
N_63_G	N	63	SRR15246905	28461	A	G	0,987106	2021-07-14	United States
N_203_M	N	203	SRR15246905	28881	G	T	1	2021-07-14	United States
N_215_C	N	215	SRR15246905	28916	G	T	1	2021-07-14	United States
N_377_Y	N	377	SRR15246905	29402	G	T	0,99827	2021-07-14	United States
ORF1ab_583_V	ORF1ab	583	SRR15246906	2013	C	T	0,999107	2021-07-12	United States
ORF1ab_1188_L	ORF1ab	1188	SRR15246906	3828	C	T	0,998984	2021-07-12	United States
ORF1ab_1788_S	ORF1ab	1788	SRR15246906	5627	A	T	0,975791	2021-07-12	United States
ORF1ab_1795_Q	ORF1ab	1795	SRR15246906	5648	A	C	0,99951	2021-07-12	United States
ORF1ab_3674_NA	ORF1ab	3674	SRR15246906	11287	G	-TCTGGTTTT	0,788618	2021-07-12	United States
ORF1ab_314_L	ORF1ab	314	SRR15246906	14408	C	T	0,999469	2021-07-12	United States
ORF1ab_1264_D	ORF1ab	1264	SRR15246906	17259	G	T	0,999146	2021-07-12	United States
S_18_F	S	18	SRR15246906	21614	C	T	0,998573	2021-07-12	United States
S_20_N	S	20	SRR15246906	21621	C	A	0,999591	2021-07-12	United States
S_26_S	S	26	SRR15246906	21638	C	T	0,998524	2021-07-12	United States
S_138_Y	S	138	SRR15246906	21974	G	T	0,995147	2021-07-12	United States
S_417_T	S	417	SRR15246906	22812	A	C	0,984675	2021-07-12	United States
S_484_K	S	484	SRR15246906	23012	G	A	1	2021-07-12	United States
S_501_Y	S	501	SRR15246906	23063	A	T	0,999218	2021-07-12	United States
S_614_G	S	614	SRR15246906	23403	A	G	0,999542	2021-07-12	United States
S_655_Y	S	655	SRR15246906	23525	C	T	0,996191	2021-07-12	United States
S_1027_I	S	1027	SRR15246906	24642	C	T	0,998886	2021-07-12	United States
S_1176_F	S	1176	SRR15246906	25088	G	T	0,999064	2021-07-12	United States
ORF3a_213_K	ORF3a	213	SRR15246906	26029	C	A	0,999243	2021-07-12	United States
ORF3a_253_P	ORF3a	253	SRR15246906	26149	T	C	0,999263	2021-07-12	United States
ORF8_92_K	ORF8	92	SRR15246906	28167	G	A	0,998355	2021-07-12	United States
N_80_R	N	80	SRR15246906	28512	C	G	0,999194	2021-07-12	United States
N_202_C	N	202	SRR15246906	28877	A	T	0,998895	2021-07-12	United States
N_202_T	N	202	SRR15246906	28878	G	C	1	2021-07-12	United States
N_203_K	N	203	SRR15246906	28881	G	A	1	2021-07-12	United States
N_204_R	N	204	SRR15246906	28883	G	C	0,996711	2021-07-12	United States
ORF1ab_309_L	ORF1ab	309	SRR15246907	1191	C	T	0,999695	2021-07-14	United States
ORF1ab_538_A	ORF1ab	538	SRR15246907	1877	T	G	0,965981	2021-07-14	United States
ORF1ab_1640_L	ORF1ab	1640	SRR15246907	5184	C	T	0,998454	2021-07-14	United States
ORF1ab_3209_V	ORF1ab	3209	SRR15246907	9891	C	T	0,998528	2021-07-14	United States
ORF1ab_3718_A	ORF1ab	3718	SRR15246907	11418	T	C	0,999901	2021-07-14	United States
ORF1ab_314_L	ORF1ab	314	SRR15246907	14408	C	T	0,998608	2021-07-14	United States
ORF1ab_662_S	ORF1ab	662	SRR15246907	15451	G	A	0,99959	2021-07-14	United States
ORF1ab_1000_L	ORF1ab	1000	SRR15246907	16466	C	T	0,999028	2021-07-14	United States
ORF1ab_1570_L	ORF1ab	1570	SRR15246907	18176	C	T	0,99954	2021-07-14	United States
ORF1ab_1898_F	ORF1ab	1898	SRR15246907	19160	C	T	0,998787	2021-07-14	United States
ORF1ab_2183_Y	ORF1ab	2183	SRR15246907	20014	G	T	0,999145	2021-07-14	United States
ORF1ab_2417_I	ORF1ab	2417	SRR15246907	20718	G	T	0,998745	2021-07-14	United States
S_19_R	S	19	SRR15246907	21618	C	G	0,998884	2021-07-14	United States
S_452_R	S	452	SRR15246907	22917	T	G	0,998415	2021-07-14	United States
S_478_K	S	478	SRR15246907	22995	C	A	0,998339	2021-07-14	United States
S_614_G	S	614	SRR15246907	23403	A	G	0,999567	2021-07-14	United States
S_681_R	S	681	SRR15246907	23604	C	G	1	2021-07-14	United States
S_950_N	S	950	SRR15246907	24410	G	A	0,966433	2021-07-14	United States
ORF3a_26_L	ORF3a	26	SRR15246907	25469	C	T	0,998872	2021-07-14	United States
M_82_T	M	82	SRR15246907	26767	T	C	1	2021-07-14	United States
ORF7a_82_A	ORF7a	82	SRR15246907	27638	T	C	1	2021-07-14	United States
ORF7a_116_F	ORF7a	116	SRR15246907	27739	C	T	0,99777	2021-07-14	United States
ORF7a_120_I	ORF7a	120	SRR15246907	27752	C	T	0,999364	2021-07-14	United States
ORF7b_33_V	ORF7b	33	SRR15246907	27853	A	T	0,931984	2021-07-14	United States
ORF8_118_NA	ORF8	118	SRR15246907	28247	A	-GATTTC	0,872337	2021-07-14	United States
ORF8_120_L	ORF8	120	SRR15246907	28253	C	A	0,972561	2021-07-14	United States
N_63_G	N	63	SRR15246907	28461	A	G	0,989192	2021-07-14	United States
N_203_M	N	203	SRR15246907	28881	G	T	1	2021-07-14	United States
N_377_Y	N	377	SRR15246907	29402	G	T	1	2021-07-14	United States
ORF1ab_767_K	ORF1ab	767	SRR15246910	2564	G	A	0,998688	2021-07-14	United States
ORF1ab_1164_NA	ORF1ab	1164	SRR15246910	3755	G	-T	0,0644796	2021-07-14	United States
ORF1ab_1224_R	ORF1ab	1224	SRR15246910	3936	A	G	0,0728155	2021-07-14	United States
ORF1ab_1228_G	ORF1ab	1228	SRR15246910	3948	A	G	0,999127	2021-07-14	United States
ORF1ab_1306_S	ORF1ab	1306	SRR15246910	4181	G	T	0,999458	2021-07-14	United States
ORF1ab_2046_L	ORF1ab	2046	SRR15246910	6402	C	T	0,999146	2021-07-14	United States
ORF1ab_2053_NA	ORF1ab	2053	SRR15246910	6422	G	-A	0,0771654	2021-07-14	United States
ORF1ab_2287_S	ORF1ab	2287	SRR15246910	7124	C	T	0,999176	2021-07-14	United States
ORF1ab_2820_V	ORF1ab	2820	SRR15246910	8723	A	G	0,10689	2021-07-14	United States
ORF1ab_2930_L	ORF1ab	2930	SRR15246910	9053	G	T	0,999685	2021-07-14	United States
ORF1ab_3255_I	ORF1ab	3255	SRR15246910	10029	C	T	0,999232	2021-07-14	United States
ORF1ab_3646_A	ORF1ab	3646	SRR15246910	11201	A	G	0,999365	2021-07-14	United States
ORF1ab_3766_F	ORF1ab	3766	SRR15246910	11562	G	T	0,999536	2021-07-14	United States
ORF1ab_314_L	ORF1ab	314	SRR15246910	14408	C	T	0,999757	2021-07-14	United States
ORF1ab_662_S	ORF1ab	662	SRR15246910	15451	G	A	0,999235	2021-07-14	United States
ORF1ab_1000_L	ORF1ab	1000	SRR15246910	16466	C	T	0,99979	2021-07-14	United States
ORF1ab_1918_V	ORF1ab	1918	SRR15246910	19220	C	T	0,999449	2021-07-14	United States
ORF1ab_2447_P	ORF1ab	2447	SRR15246910	20807	T	C	0,0655187	2021-07-14	United States
S_19_R	S	19	SRR15246910	21618	C	G	1	2021-07-14	United States
S_299_NA	S	299	SRR15246910	22458	C	-A	0,0778542	2021-07-14	United States
S_452_R	S	452	SRR15246910	22917	T	G	0,998728	2021-07-14	United States
S_478_K	S	478	SRR15246910	22995	C	A	0,999707	2021-07-14	United States
S_614_G	S	614	SRR15246910	23403	A	G	0,999689	2021-07-14	United States
S_681_R	S	681	SRR15246910	23604	C	G	0,999732	2021-07-14	United States
S_950_N	S	950	SRR15246910	24410	G	A	0,932371	2021-07-14	United States
ORF3a_26_L	ORF3a	26	SRR15246910	25469	C	T	0,999858	2021-07-14	United States
ORF3a_239_Q	ORF3a	239	SRR15246910	26107	G	C	0,998795	2021-07-14	United States
E_47_NA	E	47	SRR15246910	26383	G	-T	0,0552444	2021-07-14	United States
E_62_NA	E	62	SRR15246910	26430	T	-A	0,0706982	2021-07-14	United States
M_82_T	M	82	SRR15246910	26767	T	C	0,999419	2021-07-14	United States
ORF7a_82_A	ORF7a	82	SRR15246910	27638	T	C	1	2021-07-14	United States
ORF7a_90_*	ORF7a	90	SRR15246910	27661	C	T	0,998483	2021-07-14	United States
ORF7a_120_I	ORF7a	120	SRR15246910	27752	C	T	1	2021-07-14	United States
ORF7b_40_I	ORF7b	40	SRR15246910	27874	C	T	0,999517	2021-07-14	United States
ORF8_118_NA	ORF8	118	SRR15246910	28247	A	-GATTTC	0,868462	2021-07-14	United States
ORF8_120_L	ORF8	120	SRR15246910	28253	C	A	0,99507	2021-07-14	United States
N_63_G	N	63	SRR15246910	28461	A	G	0,990559	2021-07-14	United States
N_377_Y	N	377	SRR15246910	29402	G	T	1	2021-07-14	United States
ORF1ab_1306_S	ORF1ab	1306	SRR15246911	4181	G	T	0,998531	2021-07-13	United States
ORF1ab_2046_L	ORF1ab	2046	SRR15246911	6402	C	T	0,999352	2021-07-13	United States
ORF1ab_2287_S	ORF1ab	2287	SRR15246911	7124	C	T	0,999563	2021-07-13	United States
ORF1ab_2930_L	ORF1ab	2930	SRR15246911	9053	G	T	0,999621	2021-07-13	United States
ORF1ab_3255_I	ORF1ab	3255	SRR15246911	10029	C	T	1	2021-07-13	United States
ORF1ab_3646_A	ORF1ab	3646	SRR15246911	11201	A	G	0,998634	2021-07-13	United States
ORF1ab_314_L	ORF1ab	314	SRR15246911	14408	C	T	0,999458	2021-07-13	United States
ORF1ab_662_S	ORF1ab	662	SRR15246911	15451	G	A	0,999263	2021-07-13	United States
ORF1ab_1000_L	ORF1ab	1000	SRR15246911	16466	C	T	0,999278	2021-07-13	United States
ORF1ab_1918_V	ORF1ab	1918	SRR15246911	19220	C	T	0,998486	2021-07-13	United States
S_19_R	S	19	SRR15246911	21618	C	G	0,999464	2021-07-13	United States
S_452_R	S	452	SRR15246911	22917	T	G	0,998582	2021-07-13	United States
S_478_K	S	478	SRR15246911	22995	C	A	0,999719	2021-07-13	United States
S_614_G	S	614	SRR15246911	23403	A	G	0,9991	2021-07-13	United States
S_681_R	S	681	SRR15246911	23604	C	G	0,99904	2021-07-13	United States
S_950_N	S	950	SRR15246911	24410	G	A	0,962169	2021-07-13	United States
ORF3a_26_L	ORF3a	26	SRR15246911	25469	C	T	0,999476	2021-07-13	United States
ORF3a_239_Q	ORF3a	239	SRR15246911	26107	G	C	1	2021-07-13	United States
M_82_T	M	82	SRR15246911	26767	T	C	0,999552	2021-07-13	United States
ORF7a_82_A	ORF7a	82	SRR15246911	27638	T	C	0,999197	2021-07-13	United States
ORF7a_120_I	ORF7a	120	SRR15246911	27752	C	T	0,999734	2021-07-13	United States
ORF7b_40_I	ORF7b	40	SRR15246911	27874	C	T	0,9992	2021-07-13	United States
ORF8_118_NA	ORF8	118	SRR15246911	28247	A	-GATTTC	0,872886	2021-07-13	United States
ORF8_120_L	ORF8	120	SRR15246911	28253	C	A	0,962306	2021-07-13	United States
N_63_G	N	63	SRR15246911	28461	A	G	0,98667	2021-07-13	United States
N_203_M	N	203	SRR15246911	28881	G	T	1	2021-07-13	United States
N_215_C	N	215	SRR15246911	28916	G	T	0,998239	2021-07-13	United States
N_377_Y	N	377	SRR15246911	29402	G	T	1	2021-07-13	United States
ORF1ab_754_G	ORF1ab	754	SRR15246912	2526	A	G	0,0502008	2021-07-15	United States
ORF1ab_1306_S	ORF1ab	1306	SRR15246912	4181	G	T	0,998728	2021-07-15	United States
ORF1ab_2046_L	ORF1ab	2046	SRR15246912	6402	C	T	0,998421	2021-07-15	United States
ORF1ab_2287_S	ORF1ab	2287	SRR15246912	7124	C	T	0,998926	2021-07-15	United States
ORF1ab_2930_L	ORF1ab	2930	SRR15246912	9053	G	T	0,999731	2021-07-15	United States
ORF1ab_3255_I	ORF1ab	3255	SRR15246912	10029	C	T	0,999673	2021-07-15	United States
ORF1ab_3646_A	ORF1ab	3646	SRR15246912	11201	A	G	0,999317	2021-07-15	United States
ORF1ab_314_L	ORF1ab	314	SRR15246912	14408	C	T	0,99921	2021-07-15	United States
ORF1ab_662_S	ORF1ab	662	SRR15246912	15451	G	A	0,998693	2021-07-15	United States
ORF1ab_1000_L	ORF1ab	1000	SRR15246912	16466	C	T	0,998493	2021-07-15	United States
ORF1ab_1918_V	ORF1ab	1918	SRR15246912	19220	C	T	0,996414	2021-07-15	United States
S_19_R	S	19	SRR15246912	21618	C	G	0,998778	2021-07-15	United States
S_452_R	S	452	SRR15246912	22917	T	G	0,99926	2021-07-15	United States
S_478_K	S	478	SRR15246912	22995	C	A	0,999573	2021-07-15	United States
S_614_G	S	614	SRR15246912	23403	A	G	0,999541	2021-07-15	United States
S_681_R	S	681	SRR15246912	23604	C	G	0,999071	2021-07-15	United States
S_950_N	S	950	SRR15246912	24410	G	A	0,960191	2021-07-15	United States
ORF3a_26_L	ORF3a	26	SRR15246912	25469	C	T	0,998777	2021-07-15	United States
ORF3a_215_H	ORF3a	215	SRR15246912	26035	T	C	0,995267	2021-07-15	United States
ORF3a_239_Q	ORF3a	239	SRR15246912	26107	G	C	0,999133	2021-07-15	United States
M_82_T	M	82	SRR15246912	26767	T	C	0,999699	2021-07-15	United States
ORF7a_82_A	ORF7a	82	SRR15246912	27638	T	C	1	2021-07-15	United States
ORF7a_120_I	ORF7a	120	SRR15246912	27752	C	T	0,996997	2021-07-15	United States
ORF7b_40_I	ORF7b	40	SRR15246912	27874	C	T	0,998729	2021-07-15	United States
ORF8_118_NA	ORF8	118	SRR15246912	28247	A	-GATTTC	0,871996	2021-07-15	United States
ORF8_120_L	ORF8	120	SRR15246912	28253	C	A	0,956044	2021-07-15	United States
N_63_G	N	63	SRR15246912	28461	A	G	0,981175	2021-07-15	United States
N_203_M	N	203	SRR15246912	28881	G	T	1	2021-07-15	United States
N_215_C	N	215	SRR15246912	28916	G	T	0,997763	2021-07-15	United States
N_377_Y	N	377	SRR15246912	29402	G	T	1	2021-07-15	United States
N_379_I	N	379	SRR15246912	29409	C	T	0,204758	2021-07-15	United States
ORF1ab_1306_S	ORF1ab	1306	SRR15246913	4181	G	T	0,998054	2021-07-10	United States
ORF1ab_2046_L	ORF1ab	2046	SRR15246913	6402	C	T	0,999544	2021-07-10	United States
ORF1ab_2287_S	ORF1ab	2287	SRR15246913	7124	C	T	0,999447	2021-07-10	United States
ORF1ab_2930_L	ORF1ab	2930	SRR15246913	9053	G	T	0,999599	2021-07-10	United States
ORF1ab_3255_I	ORF1ab	3255	SRR15246913	10029	C	T	0,999618	2021-07-10	United States
ORF1ab_3646_A	ORF1ab	3646	SRR15246913	11201	A	G	0,999044	2021-07-10	United States
ORF1ab_314_L	ORF1ab	314	SRR15246913	14408	C	T	0,999403	2021-07-10	United States
ORF1ab_662_S	ORF1ab	662	SRR15246913	15451	G	A	0,999019	2021-07-10	United States
ORF1ab_1000_L	ORF1ab	1000	SRR15246913	16466	C	T	0,998899	2021-07-10	United States
ORF1ab_1918_V	ORF1ab	1918	SRR15246913	19220	C	T	0,998126	2021-07-10	United States
ORF1ab_2297_C	ORF1ab	2297	SRR15246913	20356	G	T	0,998643	2021-07-10	United States
S_19_R	S	19	SRR15246913	21618	C	G	1	2021-07-10	United States
S_452_R	S	452	SRR15246913	22917	T	G	0,998533	2021-07-10	United States
S_478_K	S	478	SRR15246913	22995	C	A	0,999587	2021-07-10	United States
S_614_G	S	614	SRR15246913	23403	A	G	0,999847	2021-07-10	United States
S_681_R	S	681	SRR15246913	23604	C	G	0,999145	2021-07-10	United States
S_950_N	S	950	SRR15246913	24410	G	A	0,943449	2021-07-10	United States
ORF3a_26_L	ORF3a	26	SRR15246913	25469	C	T	0,999349	2021-07-10	United States
ORF3a_239_Q	ORF3a	239	SRR15246913	26107	G	C	0,999241	2021-07-10	United States
M_82_T	M	82	SRR15246913	26767	T	C	0,999598	2021-07-10	United States
ORF7a_82_A	ORF7a	82	SRR15246913	27638	T	C	0,999499	2021-07-10	United States
ORF7a_120_I	ORF7a	120	SRR15246913	27752	C	T	0,997668	2021-07-10	United States
ORF7b_40_I	ORF7b	40	SRR15246913	27874	C	T	0,999527	2021-07-10	United States
ORF8_118_NA	ORF8	118	SRR15246913	28247	A	-GATTTC	0,872865	2021-07-10	United States
ORF8_120_L	ORF8	120	SRR15246913	28253	C	A	0,98627	2021-07-10	United States
N_63_G	N	63	SRR15246913	28461	A	G	0,980243	2021-07-10	United States
N_203_M	N	203	SRR15246913	28881	G	T	1	2021-07-10	United States
N_215_C	N	215	SRR15246913	28916	G	T	1	2021-07-10	United States
N_377_Y	N	377	SRR15246913	29402	G	T	1	2021-07-10	United States
ORF1ab_309_L	ORF1ab	309	SRR15246914	1191	C	T	0,999397	2021-07-09	United States
ORF1ab_538_A	ORF1ab	538	SRR15246914	1877	T	G	0,970496	2021-07-09	United States
ORF1ab_1640_L	ORF1ab	1640	SRR15246914	5184	C	T	0,998116	2021-07-09	United States
ORF1ab_3209_V	ORF1ab	3209	SRR15246914	9891	C	T	0,99968	2021-07-09	United States
ORF1ab_3718_A	ORF1ab	3718	SRR15246914	11418	T	C	0,999351	2021-07-09	United States
ORF1ab_314_L	ORF1ab	314	SRR15246914	14408	C	T	0,999645	2021-07-09	United States
ORF1ab_662_S	ORF1ab	662	SRR15246914	15451	G	A	0,999638	2021-07-09	United States
ORF1ab_1000_L	ORF1ab	1000	SRR15246914	16466	C	T	0,99892	2021-07-09	United States
ORF1ab_1570_L	ORF1ab	1570	SRR15246914	18176	C	T	0,999499	2021-07-09	United States
ORF1ab_1898_F	ORF1ab	1898	SRR15246914	19160	C	T	0,998335	2021-07-09	United States
ORF1ab_2183_Y	ORF1ab	2183	SRR15246914	20014	G	T	1	2021-07-09	United States
ORF1ab_2417_I	ORF1ab	2417	SRR15246914	20718	G	T	0,996457	2021-07-09	United States
S_19_R	S	19	SRR15246914	21618	C	G	0,998733	2021-07-09	United States
S_452_R	S	452	SRR15246914	22917	T	G	0,999686	2021-07-09	United States
S_478_K	S	478	SRR15246914	22995	C	A	0,99983	2021-07-09	United States
S_614_G	S	614	SRR15246914	23403	A	G	1	2021-07-09	United States
S_681_R	S	681	SRR15246914	23604	C	G	0,999822	2021-07-09	United States
S_950_N	S	950	SRR15246914	24410	G	A	0,96525	2021-07-09	United States
ORF3a_26_L	ORF3a	26	SRR15246914	25469	C	T	0,999669	2021-07-09	United States
M_82_T	M	82	SRR15246914	26767	T	C	0,999531	2021-07-09	United States
ORF7a_82_A	ORF7a	82	SRR15246914	27638	T	C	0,998581	2021-07-09	United States
ORF7a_116_F	ORF7a	116	SRR15246914	27739	C	T	0,999676	2021-07-09	United States
ORF7a_120_I	ORF7a	120	SRR15246914	27752	C	T	0,999006	2021-07-09	United States
ORF7b_33_V	ORF7b	33	SRR15246914	27853	A	T	0,939701	2021-07-09	United States
ORF8_118_NA	ORF8	118	SRR15246914	28247	A	-GATTTC	0,867919	2021-07-09	United States
ORF8_120_L	ORF8	120	SRR15246914	28253	C	A	0,98481	2021-07-09	United States
N_63_G	N	63	SRR15246914	28461	A	G	0,983321	2021-07-09	United States
N_203_M	N	203	SRR15246914	28881	G	T	1	2021-07-09	United States
N_377_Y	N	377	SRR15246914	29402	G	T	1	2021-07-09	United States
ORF1ab_82_NA	ORF1ab	82	SRR15246915	509	G	-GTCATGTTA	0,771895	2021-07-15	United States
ORF1ab_903_V	ORF1ab	903	SRR15246915	2973	C	T	0,998623	2021-07-15	United States
ORF1ab_1640_L	ORF1ab	1640	SRR15246915	5184	C	T	1	2021-07-15	United States
ORF1ab_2745_V	ORF1ab	2745	SRR15246915	8499	C	T	0,0636295	2021-07-15	United States
ORF1ab_2853_S	ORF1ab	2853	SRR15246915	8823	T	C	0,0898204	2021-07-15	United States
ORF1ab_3209_V	ORF1ab	3209	SRR15246915	9891	C	T	1	2021-07-15	United States
ORF1ab_3647_L	ORF1ab	3647	SRR15246915	11204	G	T	0,0515616	2021-07-15	United States
ORF1ab_3718_A	ORF1ab	3718	SRR15246915	11418	T	C	0,998393	2021-07-15	United States
ORF1ab_3750_I	ORF1ab	3750	SRR15246915	11514	C	T	0,999692	2021-07-15	United States
ORF1ab_4232_E	ORF1ab	4232	SRR15246915	12959	A	G	0,0622036	2021-07-15	United States
ORF1ab_119_NA	ORF1ab	119	SRR15246915	13824	C	-TATGCTT	0,0593653	2021-07-15	United States
ORF1ab_314_L	ORF1ab	314	SRR15246915	14408	C	T	0,999489	2021-07-15	United States
ORF1ab_425_P	ORF1ab	425	SRR15246915	14740	T	C	0,0703066	2021-07-15	United States
ORF1ab_432_NA	ORF1ab	432	SRR15246915	14763	C	-T	0,0541485	2021-07-15	United States
ORF1ab_662_S	ORF1ab	662	SRR15246915	15451	G	A	0,999228	2021-07-15	United States
ORF1ab_1000_L	ORF1ab	1000	SRR15246915	16466	C	T	0,999518	2021-07-15	United States
ORF1ab_1711_NA	ORF1ab	1711	SRR15246915	18599	C	-ACATGGCTTTGAGTTG	0,0570902	2021-07-15	United States
ORF1ab_2143_V	ORF1ab	2143	SRR15246915	19895	C	T	0,0629767	2021-07-15	United States
ORF1ab_2476_T	ORF1ab	2476	SRR15246915	20893	G	A	0,0771669	2021-07-15	United States
S_19_R	S	19	SRR15246915	21618	C	G	1	2021-07-15	United States
S_452_R	S	452	SRR15246915	22917	T	G	0,999604	2021-07-15	United States
S_478_K	S	478	SRR15246915	22995	C	A	0,999789	2021-07-15	United States
S_614_G	S	614	SRR15246915	23403	A	G	0,999207	2021-07-15	United States
S_681_R	S	681	SRR15246915	23604	C	G	0,999046	2021-07-15	United States
S_950_N	S	950	SRR15246915	24410	G	A	0,924873	2021-07-15	United States
S_1264_L	S	1264	SRR15246915	25352	G	T	0,999823	2021-07-15	United States
ORF3a_26_L	ORF3a	26	SRR15246915	25469	C	T	0,999211	2021-07-15	United States
M_82_T	M	82	SRR15246915	26767	T	C	0,999451	2021-07-15	United States
ORF6_48_N	ORF6	48	SRR15246915	27345	A	T	0,999881	2021-07-15	United States
ORF7a_38_NA	ORF7a	38	SRR15246915	27505	G	-GAACA	0,0513997	2021-07-15	United States
ORF7a_82_A	ORF7a	82	SRR15246915	27638	T	C	0,946164	2021-07-15	United States
ORF7a_120_I	ORF7a	120	SRR15246915	27752	C	T	0,995775	2021-07-15	United States
ORF8_118_NA	ORF8	118	SRR15246915	28247	A	-GATTTC	0,877809	2021-07-15	United States
ORF8_120_L	ORF8	120	SRR15246915	28253	C	A	0,980884	2021-07-15	United States
N_63_G	N	63	SRR15246915	28461	A	G	0,993521	2021-07-15	United States
N_377_Y	N	377	SRR15246915	29402	G	T	0,997658	2021-07-15	United States
ORF1ab_1306_S	ORF1ab	1306	SRR15246916	4181	G	T	0,999092	2021-07-12	United States
ORF1ab_2046_L	ORF1ab	2046	SRR15246916	6402	C	T	0,999062	2021-07-12	United States
ORF1ab_2287_S	ORF1ab	2287	SRR15246916	7124	C	T	0,999786	2021-07-12	United States
ORF1ab_2930_L	ORF1ab	2930	SRR15246916	9053	G	T	0,999736	2021-07-12	United States
ORF1ab_3095_I	ORF1ab	3095	SRR15246916	9549	C	T	0,45042	2021-07-12	United States
ORF1ab_3255_I	ORF1ab	3255	SRR15246916	10029	C	T	1	2021-07-12	United States
ORF1ab_3646_A	ORF1ab	3646	SRR15246916	11201	A	G	0,999744	2021-07-12	United States
ORF1ab_314_L	ORF1ab	314	SRR15246916	14408	C	T	0,999268	2021-07-12	United States
ORF1ab_662_S	ORF1ab	662	SRR15246916	15451	G	A	0,999458	2021-07-12	United States
ORF1ab_1000_L	ORF1ab	1000	SRR15246916	16466	C	T	0,999544	2021-07-12	United States
ORF1ab_1918_V	ORF1ab	1918	SRR15246916	19220	C	T	0,997547	2021-07-12	United States
S_19_R	S	19	SRR15246916	21618	C	G	0,999703	2021-07-12	United States
S_452_R	S	452	SRR15246916	22917	T	G	0,999219	2021-07-12	United States
S_478_K	S	478	SRR15246916	22995	C	A	0,999472	2021-07-12	United States
S_522_V	S	522	SRR15246916	23127	C	T	0,999387	2021-07-12	United States
S_614_G	S	614	SRR15246916	23403	A	G	1	2021-07-12	United States
S_681_R	S	681	SRR15246916	23604	C	G	0,999331	2021-07-12	United States
S_950_N	S	950	SRR15246916	24410	G	A	0,942317	2021-07-12	United States
ORF3a_26_L	ORF3a	26	SRR15246916	25469	C	T	0,999493	2021-07-12	United States
ORF3a_239_Q	ORF3a	239	SRR15246916	26107	G	C	0,999106	2021-07-12	United States
M_82_T	M	82	SRR15246916	26767	T	C	0,999508	2021-07-12	United States
ORF6_21_A	ORF6	21	SRR15246916	27262	A	G	0,99911	2021-07-12	United States
ORF7a_82_A	ORF7a	82	SRR15246916	27638	T	C	0,989494	2021-07-12	United States
ORF7a_120_I	ORF7a	120	SRR15246916	27752	C	T	1	2021-07-12	United States
ORF7b_40_I	ORF7b	40	SRR15246916	27874	C	T	0,999745	2021-07-12	United States
ORF8_118_NA	ORF8	118	SRR15246916	28247	A	-GATTTC	0,871202	2021-07-12	United States
ORF8_120_L	ORF8	120	SRR15246916	28253	C	A	0,980392	2021-07-12	United States
N_63_G	N	63	SRR15246916	28461	A	G	0,988609	2021-07-12	United States
N_203_M	N	203	SRR15246916	28881	G	T	1	2021-07-12	United States
N_215_C	N	215	SRR15246916	28916	G	T	0,994048	2021-07-12	United States
N_377_Y	N	377	SRR15246916	29402	G	T	1	2021-07-12	United States
ORF1ab_309_L	ORF1ab	309	SRR15246917	1191	C	T	0,998917	2021-07-10	United States
ORF1ab_1640_L	ORF1ab	1640	SRR15246917	5184	C	T	0,998158	2021-07-10	United States
ORF1ab_1921_Q	ORF1ab	1921	SRR15246917	6027	C	A	0,999362	2021-07-10	United States
ORF1ab_2460_V	ORF1ab	2460	SRR15246917	7644	C	T	0,996855	2021-07-10	United States
ORF1ab_2980_N	ORF1ab	2980	SRR15246917	9203	G	A	0,99558	2021-07-10	United States
ORF1ab_3138_S	ORF1ab	3138	SRR15246917	9678	T	C	0,999473	2021-07-10	United States
ORF1ab_3580_Q	ORF1ab	3580	SRR15246917	11005	C	A	0,998114	2021-07-10	United States
ORF1ab_314_L	ORF1ab	314	SRR15246917	14408	C	T	0,999164	2021-07-10	United States
ORF1ab_2310_R	ORF1ab	2310	SRR15246917	20396	A	G	0,999606	2021-07-10	United States
S_19_R	S	19	SRR15246917	21618	C	G	0,998811	2021-07-10	United States
S_452_R	S	452	SRR15246917	22917	T	G	0,999301	2021-07-10	United States
S_478_K	S	478	SRR15246917	22995	C	A	0,999491	2021-07-10	United States
S_484_Q	S	484	SRR15246917	23012	G	C	0,999597	2021-07-10	United States
S_614_G	S	614	SRR15246917	23403	A	G	0,998501	2021-07-10	United States
S_681_R	S	681	SRR15246917	23604	C	G	0,999334	2021-07-10	United States
S_950_N	S	950	SRR15246917	24410	G	A	0,970165	2021-07-10	United States
ORF3a_26_L	ORF3a	26	SRR15246917	25469	C	T	0,999104	2021-07-10	United States
M_82_T	M	82	SRR15246917	26767	T	C	0,999175	2021-07-10	United States
ORF7a_82_A	ORF7a	82	SRR15246917	27638	T	C	0,998896	2021-07-10	United States
ORF7a_120_I	ORF7a	120	SRR15246917	27752	C	T	0,999088	2021-07-10	United States
N_63_G	N	63	SRR15246917	28461	A	G	0,986528	2021-07-10	United States
N_203_M	N	203	SRR15246917	28881	G	T	0,997022	2021-07-10	United States
N_377_Y	N	377	SRR15246917	29402	G	T	0,998997	2021-07-10	United States
ORF1ab_81_NA	ORF1ab	81	SRR15246918	507	A	-TGGTCATGTTATGGT	0,666595	2021-07-13	United States
ORF1ab_1306_S	ORF1ab	1306	SRR15246918	4181	G	T	0,997657	2021-07-13	United States
ORF1ab_2046_L	ORF1ab	2046	SRR15246918	6402	C	T	0,998809	2021-07-13	United States
ORF1ab_2287_S	ORF1ab	2287	SRR15246918	7124	C	T	0,999728	2021-07-13	United States
ORF1ab_2930_L	ORF1ab	2930	SRR15246918	9053	G	T	1	2021-07-13	United States
ORF1ab_3255_I	ORF1ab	3255	SRR15246918	10029	C	T	0,997121	2021-07-13	United States
ORF1ab_3646_A	ORF1ab	3646	SRR15246918	11201	A	G	0,998704	2021-07-13	United States
ORF1ab_314_L	ORF1ab	314	SRR15246918	14408	C	T	0,999375	2021-07-13	United States
ORF1ab_662_S	ORF1ab	662	SRR15246918	15451	G	A	0,998259	2021-07-13	United States
ORF1ab_1000_L	ORF1ab	1000	SRR15246918	16466	C	T	0,999007	2021-07-13	United States
ORF1ab_1918_V	ORF1ab	1918	SRR15246918	19220	C	T	0,996813	2021-07-13	United States
S_19_R	S	19	SRR15246918	21618	C	G	0,998051	2021-07-13	United States
S_452_R	S	452	SRR15246918	22917	T	G	0,998719	2021-07-13	United States
S_478_K	S	478	SRR15246918	22995	C	A	0,999494	2021-07-13	United States
S_614_G	S	614	SRR15246918	23403	A	G	0,998972	2021-07-13	United States
S_681_R	S	681	SRR15246918	23604	C	G	0,999816	2021-07-13	United States
S_950_N	S	950	SRR15246918	24410	G	A	0,97087	2021-07-13	United States
ORF3a_26_L	ORF3a	26	SRR15246918	25469	C	T	0,999358	2021-07-13	United States
ORF3a_239_Q	ORF3a	239	SRR15246918	26107	G	C	0,999725	2021-07-13	United States
M_82_T	M	82	SRR15246918	26767	T	C	1	2021-07-13	United States
ORF7a_82_A	ORF7a	82	SRR15246918	27638	T	C	1	2021-07-13	United States
ORF7a_120_I	ORF7a	120	SRR15246918	27752	C	T	0,998791	2021-07-13	United States
ORF7b_40_I	ORF7b	40	SRR15246918	27874	C	T	1	2021-07-13	United States
ORF8_118_NA	ORF8	118	SRR15246918	28247	A	-GATTTC	0,872392	2021-07-13	United States
ORF8_120_L	ORF8	120	SRR15246918	28253	C	A	0,992788	2021-07-13	United States
N_63_G	N	63	SRR15246918	28461	A	G	0,986998	2021-07-13	United States
N_203_M	N	203	SRR15246918	28881	G	T	0,995708	2021-07-13	United States
N_215_C	N	215	SRR15246918	28916	G	T	1	2021-07-13	United States
N_377_Y	N	377	SRR15246918	29402	G	T	1	2021-07-13	United States
ORF1ab_60_L	ORF1ab	60	SRR15246919	443	G	C	0,0824515	2021-07-14	United States
ORF1ab_1306_S	ORF1ab	1306	SRR15246919	4181	G	T	0,998331	2021-07-14	United States
ORF1ab_2046_L	ORF1ab	2046	SRR15246919	6402	C	T	0,999102	2021-07-14	United States
ORF1ab_2287_S	ORF1ab	2287	SRR15246919	7124	C	T	0,999131	2021-07-14	United States
ORF1ab_2930_L	ORF1ab	2930	SRR15246919	9053	G	T	0,999735	2021-07-14	United States
ORF1ab_3255_I	ORF1ab	3255	SRR15246919	10029	C	T	0,999184	2021-07-14	United States
ORF1ab_3646_A	ORF1ab	3646	SRR15246919	11201	A	G	0,998143	2021-07-14	United States
ORF1ab_3979_N	ORF1ab	3979	SRR15246919	12202	G	T	0,999049	2021-07-14	United States
ORF1ab_314_L	ORF1ab	314	SRR15246919	14408	C	T	0,999722	2021-07-14	United States
ORF1ab_662_S	ORF1ab	662	SRR15246919	15451	G	A	0,998566	2021-07-14	United States
ORF1ab_1000_L	ORF1ab	1000	SRR15246919	16466	C	T	0,999428	2021-07-14	United States
ORF1ab_1002_V	ORF1ab	1002	SRR15246919	16471	A	G	0,999605	2021-07-14	United States
ORF1ab_1257_V	ORF1ab	1257	SRR15246919	17236	A	G	0,999734	2021-07-14	United States
ORF1ab_1918_V	ORF1ab	1918	SRR15246919	19220	C	T	0,999205	2021-07-14	United States
S_19_R	S	19	SRR15246919	21618	C	G	1	2021-07-14	United States
S_452_R	S	452	SRR15246919	22917	T	G	0,998825	2021-07-14	United States
S_478_K	S	478	SRR15246919	22995	C	A	0,999571	2021-07-14	United States
S_614_G	S	614	SRR15246919	23403	A	G	0,999553	2021-07-14	United States
S_681_R	S	681	SRR15246919	23604	C	G	0,999589	2021-07-14	United States
S_950_N	S	950	SRR15246919	24410	G	A	0,941198	2021-07-14	United States
ORF3a_26_L	ORF3a	26	SRR15246919	25469	C	T	0,999378	2021-07-14	United States
ORF3a_104_S	ORF3a	104	SRR15246919	25702	C	T	0,99896	2021-07-14	United States
M_82_T	M	82	SRR15246919	26767	T	C	0,999367	2021-07-14	United States
ORF7a_82_A	ORF7a	82	SRR15246919	27638	T	C	1	2021-07-14	United States
ORF7a_120_I	ORF7a	120	SRR15246919	27752	C	T	1	2021-07-14	United States
ORF7b_40_I	ORF7b	40	SRR15246919	27874	C	T	1	2021-07-14	United States
ORF8_118_NA	ORF8	118	SRR15246919	28247	A	-GATTTC	0,868044	2021-07-14	United States
ORF8_120_L	ORF8	120	SRR15246919	28253	C	A	0,987794	2021-07-14	United States
N_63_G	N	63	SRR15246919	28461	A	G	0,989189	2021-07-14	United States
N_203_M	N	203	SRR15246919	28881	G	T	1	2021-07-14	United States
N_208_S	N	208	SRR15246919	28895	G	T	1	2021-07-14	United States
N_215_C	N	215	SRR15246919	28916	G	T	1	2021-07-14	United States
N_377_Y	N	377	SRR15246919	29402	G	T	1	2021-07-14	United States
ORF1ab_261_N	ORF1ab	261	SRR15246922	1048	G	T	0,999477	2021-07-14	United States
ORF1ab_1306_S	ORF1ab	1306	SRR15246922	4181	G	T	0,998766	2021-07-14	United States
ORF1ab_1510_F	ORF1ab	1510	SRR15246922	4794	C	T	0,999355	2021-07-14	United States
ORF1ab_2046_L	ORF1ab	2046	SRR15246922	6402	C	T	0,99908	2021-07-14	United States
ORF1ab_2287_S	ORF1ab	2287	SRR15246922	7124	C	T	0,999863	2021-07-14	United States
ORF1ab_2930_L	ORF1ab	2930	SRR15246922	9053	G	T	0,999871	2021-07-14	United States
ORF1ab_3255_I	ORF1ab	3255	SRR15246922	10029	C	T	0,999175	2021-07-14	United States
ORF1ab_3646_A	ORF1ab	3646	SRR15246922	11201	A	G	0,997796	2021-07-14	United States
ORF1ab_3733_I	ORF1ab	3733	SRR15246922	11464	G	A	0,99948	2021-07-14	United States
ORF1ab_314_L	ORF1ab	314	SRR15246922	14408	C	T	0,999214	2021-07-14	United States
ORF1ab_662_S	ORF1ab	662	SRR15246922	15451	G	A	0,999178	2021-07-14	United States
ORF1ab_1000_L	ORF1ab	1000	SRR15246922	16466	C	T	0,999309	2021-07-14	United States
ORF1ab_1918_V	ORF1ab	1918	SRR15246922	19220	C	T	0,998649	2021-07-14	United States
S_19_R	S	19	SRR15246922	21618	C	G	0,999443	2021-07-14	United States
S_156_NA	S	156	SRR15246922	22028	G	-AGTTCA	0,955056	2021-07-14	United States
S_452_R	S	452	SRR15246922	22917	T	G	0,999513	2021-07-14	United States
S_478_K	S	478	SRR15246922	22995	C	A	0,999637	2021-07-14	United States
S_614_G	S	614	SRR15246922	23403	A	G	0,999575	2021-07-14	United States
S_681_R	S	681	SRR15246922	23604	C	G	0,999197	2021-07-14	United States
S_950_N	S	950	SRR15246922	24410	G	A	0,967173	2021-07-14	United States
ORF3a_26_L	ORF3a	26	SRR15246922	25469	C	T	0,99939	2021-07-14	United States
M_82_T	M	82	SRR15246922	26767	T	C	0,999675	2021-07-14	United States
ORF7a_45_L	ORF7a	45	SRR15246922	27527	C	T	0,938401	2021-07-14	United States
ORF7a_82_A	ORF7a	82	SRR15246922	27638	T	C	0,999652	2021-07-14	United States
ORF7a_120_I	ORF7a	120	SRR15246922	27752	C	T	0,999234	2021-07-14	United States
ORF7b_40_I	ORF7b	40	SRR15246922	27874	C	T	0,999622	2021-07-14	United States
ORF8_118_NA	ORF8	118	SRR15246922	28247	A	-GATTTC	0,8654	2021-07-14	United States
ORF8_120_L	ORF8	120	SRR15246922	28253	C	A	0,984127	2021-07-14	United States
N_63_G	N	63	SRR15246922	28461	A	G	0,989394	2021-07-14	United States
N_203_M	N	203	SRR15246922	28881	G	T	0,999437	2021-07-14	United States
N_215_C	N	215	SRR15246922	28916	G	T	0,999441	2021-07-14	United States
N_377_Y	N	377	SRR15246922	29402	G	T	1	2021-07-14	United States
ORF1ab_604_S	ORF1ab	604	SRR15246924	2075	G	A	0,0773681	2021-07-10	United States
ORF1ab_1306_S	ORF1ab	1306	SRR15246924	4181	G	T	0,998985	2021-07-10	United States
ORF1ab_2046_L	ORF1ab	2046	SRR15246924	6402	C	T	0,999477	2021-07-10	United States
ORF1ab_2287_S	ORF1ab	2287	SRR15246924	7124	C	T	0,99958	2021-07-10	United States
ORF1ab_2554_V	ORF1ab	2554	SRR15246924	7926	C	T	0,999809	2021-07-10	United States
ORF1ab_2930_L	ORF1ab	2930	SRR15246924	9053	G	T	0,999569	2021-07-10	United States
ORF1ab_3255_I	ORF1ab	3255	SRR15246924	10029	C	T	0,99898	2021-07-10	United States
ORF1ab_3646_A	ORF1ab	3646	SRR15246924	11201	A	G	0,999353	2021-07-10	United States
ORF1ab_3885_F	ORF1ab	3885	SRR15246924	11919	C	T	0,998867	2021-07-10	United States
ORF1ab_183_V	ORF1ab	183	SRR15246924	14014	T	G	0,999673	2021-07-10	United States
ORF1ab_314_L	ORF1ab	314	SRR15246924	14408	C	T	0,99953	2021-07-10	United States
ORF1ab_662_S	ORF1ab	662	SRR15246924	15451	G	A	0,999391	2021-07-10	United States
ORF1ab_1000_L	ORF1ab	1000	SRR15246924	16466	C	T	0,998475	2021-07-10	United States
ORF1ab_1918_V	ORF1ab	1918	SRR15246924	19220	C	T	0,99864	2021-07-10	United States
S_19_R	S	19	SRR15246924	21618	C	G	0,998924	2021-07-10	United States
S_452_R	S	452	SRR15246924	22917	T	G	0,998616	2021-07-10	United States
S_478_K	S	478	SRR15246924	22995	C	A	0,998814	2021-07-10	United States
S_614_G	S	614	SRR15246924	23403	A	G	0,99931	2021-07-10	United States
S_681_R	S	681	SRR15246924	23604	C	G	0,999691	2021-07-10	United States
S_950_N	S	950	SRR15246924	24410	G	A	0,963323	2021-07-10	United States
ORF3a_26_L	ORF3a	26	SRR15246924	25469	C	T	0,999809	2021-07-10	United States
M_82_T	M	82	SRR15246924	26767	T	C	0,999406	2021-07-10	United States
ORF7a_82_A	ORF7a	82	SRR15246924	27638	T	C	0,998356	2021-07-10	United States
ORF7a_120_I	ORF7a	120	SRR15246924	27752	C	T	0,998842	2021-07-10	United States
ORF7b_40_I	ORF7b	40	SRR15246924	27874	C	T	1	2021-07-10	United States
ORF8_118_NA	ORF8	118	SRR15246924	28247	A	-GATTTC	0,869893	2021-07-10	United States
ORF8_120_L	ORF8	120	SRR15246924	28253	C	A	0,980296	2021-07-10	United States
N_63_G	N	63	SRR15246924	28461	A	G	0,985022	2021-07-10	United States
N_203_M	N	203	SRR15246924	28881	G	T	0,99709	2021-07-10	United States
N_215_C	N	215	SRR15246924	28916	G	T	0,997938	2021-07-10	United States
N_377_Y	N	377	SRR15246924	29402	G	T	0,998779	2021-07-10	United States
ORF1ab_1306_S	ORF1ab	1306	SRR15246925	4181	G	T	0,999136	2021-07-14	United States
ORF1ab_2046_L	ORF1ab	2046	SRR15246925	6402	C	T	0,999514	2021-07-14	United States
ORF1ab_2287_S	ORF1ab	2287	SRR15246925	7124	C	T	0,999462	2021-07-14	United States
ORF1ab_2930_L	ORF1ab	2930	SRR15246925	9053	G	T	0,999481	2021-07-14	United States
ORF1ab_3255_I	ORF1ab	3255	SRR15246925	10029	C	T	0,999343	2021-07-14	United States
ORF1ab_3646_A	ORF1ab	3646	SRR15246925	11201	A	G	0,999729	2021-07-14	United States
ORF1ab_314_L	ORF1ab	314	SRR15246925	14408	C	T	0,999208	2021-07-14	United States
ORF1ab_662_S	ORF1ab	662	SRR15246925	15451	G	A	0,997671	2021-07-14	United States
ORF1ab_1000_L	ORF1ab	1000	SRR15246925	16466	C	T	0,998979	2021-07-14	United States
ORF1ab_1918_V	ORF1ab	1918	SRR15246925	19220	C	T	0,996499	2021-07-14	United States
S_19_R	S	19	SRR15246925	21618	C	G	0,998966	2021-07-14	United States
S_452_R	S	452	SRR15246925	22917	T	G	0,999528	2021-07-14	United States
S_478_K	S	478	SRR15246925	22995	C	A	0,999163	2021-07-14	United States
S_614_G	S	614	SRR15246925	23403	A	G	0,99946	2021-07-14	United States
S_681_R	S	681	SRR15246925	23604	C	G	0,999575	2021-07-14	United States
S_950_N	S	950	SRR15246925	24410	G	A	0,967346	2021-07-14	United States
ORF3a_26_L	ORF3a	26	SRR15246925	25469	C	T	0,999343	2021-07-14	United States
ORF3a_239_Q	ORF3a	239	SRR15246925	26107	G	C	0,998714	2021-07-14	United States
M_82_T	M	82	SRR15246925	26767	T	C	0,999094	2021-07-14	United States
ORF7a_82_A	ORF7a	82	SRR15246925	27638	T	C	0,999593	2021-07-14	United States
ORF7a_120_I	ORF7a	120	SRR15246925	27752	C	T	0,998903	2021-07-14	United States
ORF7b_40_I	ORF7b	40	SRR15246925	27874	C	T	0,999335	2021-07-14	United States
ORF8_118_NA	ORF8	118	SRR15246925	28247	A	-GATTTC	0,870274	2021-07-14	United States
ORF8_120_L	ORF8	120	SRR15246925	28253	C	A	0,983312	2021-07-14	United States
N_63_G	N	63	SRR15246925	28461	A	G	0,988449	2021-07-14	United States
N_203_M	N	203	SRR15246925	28881	G	T	1	2021-07-14	United States
N_215_C	N	215	SRR15246925	28916	G	T	0,995485	2021-07-14	United States
N_377_Y	N	377	SRR15246925	29402	G	T	1	2021-07-14	United States
ORF1ab_170_N	ORF1ab	170	SRR15246926	774	C	A	0,999445	2021-07-10	United States
ORF1ab_265_I	ORF1ab	265	SRR15246926	1059	C	T	0,999795	2021-07-10	United States
ORF1ab_609_I	ORF1ab	609	SRR15246926	2091	C	T	0,999175	2021-07-10	United States
ORF1ab_2340_I	ORF1ab	2340	SRR15246926	7283	G	A	0,999049	2021-07-10	United States
ORF1ab_2926_F	ORF1ab	2926	SRR15246926	9042	C	T	0,998881	2021-07-10	United States
ORF1ab_3255_I	ORF1ab	3255	SRR15246926	10029	C	T	0,999551	2021-07-10	United States
ORF1ab_3270_T	ORF1ab	3270	SRR15246926	10073	G	A	0,998737	2021-07-10	United States
ORF1ab_3606_NA	ORF1ab	3606	SRR15246926	11082	T	-G	0,114899	2021-07-10	United States
ORF1ab_3606_F	ORF1ab	3606	SRR15246926	11083	G	T	0,998738	2021-07-10	United States
ORF1ab_3653_F	ORF1ab	3653	SRR15246926	11222	G	T	0,998387	2021-07-10	United States
ORF1ab_3718_F	ORF1ab	3718	SRR15246926	11417	G	T	0,999038	2021-07-10	United States
ORF1ab_4102_I	ORF1ab	4102	SRR15246926	12569	G	A	0,998809	2021-07-10	United States
ORF1ab_314_L	ORF1ab	314	SRR15246926	14408	C	T	0,998629	2021-07-10	United States
ORF1ab_1000_Q	ORF1ab	1000	SRR15246926	16466	C	A	0,999648	2021-07-10	United States
ORF1ab_2314_L	ORF1ab	2314	SRR15246926	20407	T	C	0,99986	2021-07-10	United States
ORF1ab_2685_I	ORF1ab	2685	SRR15246926	21520	G	A	0,999621	2021-07-10	United States
S_29_I	S	29	SRR15246926	21648	C	T	0,998621	2021-07-10	United States
S_32_L	S	32	SRR15246926	21656	T	C	0,999649	2021-07-10	United States
S_153_T	S	153	SRR15246926	22020	T	C	0,999029	2021-07-10	United States
S_157_S	S	157	SRR15246926	22032	T	C	0,998936	2021-07-10	United States
S_252_V	S	252	SRR15246926	22317	G	T	0,999121	2021-07-10	United States
S_477_N	S	477	SRR15246926	22992	G	A	0,998955	2021-07-10	United States
S_484_K	S	484	SRR15246926	23012	G	A	0,999495	2021-07-10	United States
S_614_G	S	614	SRR15246926	23403	A	G	0,999789	2021-07-10	United States
S_655_Y	S	655	SRR15246926	23525	C	T	0,997443	2021-07-10	United States
S_681_H	S	681	SRR15246926	23604	C	A	0,999297	2021-07-10	United States
S_936_H	S	936	SRR15246926	24368	G	C	0,99959	2021-07-10	United States
S_1260_H	S	1260	SRR15246926	25340	G	C	0,999438	2021-07-10	United States
ORF3a_57_H	ORF3a	57	SRR15246926	25563	G	T	0,999449	2021-07-10	United States
M_4_F	M	4	SRR15246926	26533	C	T	0,998207	2021-07-10	United States
M_155_Y	M	155	SRR15246926	26985	C	T	0,999401	2021-07-10	United States
ORF7b_13_NA	ORF7b	13	SRR15246926	27794	T	-TTA	0,890653	2021-07-10	United States
N_203_K	N	203	SRR15246926	28881	G	A	0,99859	2021-07-10	United States
N_213_Y	N	213	SRR15246926	28910	A	T	1	2021-07-10	United States
ORF10_24_C	ORF10	24	SRR15246926	29627	C	T	0,999647	2021-07-10	United States
ORF1ab_1306_S	ORF1ab	1306	SRR15246928	4181	G	T	0,999033	2021-07-13	United States
ORF1ab_2046_L	ORF1ab	2046	SRR15246928	6402	C	T	0,999458	2021-07-13	United States
ORF1ab_2287_S	ORF1ab	2287	SRR15246928	7124	C	T	0,99963	2021-07-13	United States
ORF1ab_2930_L	ORF1ab	2930	SRR15246928	9053	G	T	0,999266	2021-07-13	United States
ORF1ab_3255_I	ORF1ab	3255	SRR15246928	10029	C	T	0,999816	2021-07-13	United States
ORF1ab_3646_A	ORF1ab	3646	SRR15246928	11201	A	G	0,998698	2021-07-13	United States
ORF1ab_314_L	ORF1ab	314	SRR15246928	14408	C	T	0,998413	2021-07-13	United States
ORF1ab_662_S	ORF1ab	662	SRR15246928	15451	G	A	0,998968	2021-07-13	United States
ORF1ab_1000_L	ORF1ab	1000	SRR15246928	16466	C	T	0,998876	2021-07-13	United States
ORF1ab_1918_V	ORF1ab	1918	SRR15246928	19220	C	T	0,996728	2021-07-13	United States
ORF1ab_2297_C	ORF1ab	2297	SRR15246928	20356	G	T	0,999415	2021-07-13	United States
S_19_R	S	19	SRR15246928	21618	C	G	0,99903	2021-07-13	United States
S_452_R	S	452	SRR15246928	22917	T	G	0,999067	2021-07-13	United States
S_478_K	S	478	SRR15246928	22995	C	A	0,999317	2021-07-13	United States
S_614_G	S	614	SRR15246928	23403	A	G	0,999701	2021-07-13	United States
S_681_R	S	681	SRR15246928	23604	C	G	0,999424	2021-07-13	United States
S_950_N	S	950	SRR15246928	24410	G	A	0,965588	2021-07-13	United States
ORF3a_26_L	ORF3a	26	SRR15246928	25469	C	T	0,999726	2021-07-13	United States
ORF3a_239_Q	ORF3a	239	SRR15246928	26107	G	C	0,999171	2021-07-13	United States
M_82_T	M	82	SRR15246928	26767	T	C	0,999694	2021-07-13	United States
ORF7a_82_A	ORF7a	82	SRR15246928	27638	T	C	0,999255	2021-07-13	United States
ORF7a_120_I	ORF7a	120	SRR15246928	27752	C	T	1	2021-07-13	United States
ORF7b_40_I	ORF7b	40	SRR15246928	27874	C	T	0,997801	2021-07-13	United States
ORF8_118_NA	ORF8	118	SRR15246928	28247	A	-GATTTC	0,86559	2021-07-13	United States
ORF8_120_L	ORF8	120	SRR15246928	28253	C	A	0,984783	2021-07-13	United States
N_63_G	N	63	SRR15246928	28461	A	G	0,985985	2021-07-13	United States
N_203_M	N	203	SRR15246928	28881	G	T	0,999004	2021-07-13	United States
N_215_C	N	215	SRR15246928	28916	G	T	1	2021-07-13	United States
N_377_Y	N	377	SRR15246928	29402	G	T	1	2021-07-13	United States
ORF1ab_1306_S	ORF1ab	1306	SRR15246929	4181	G	T	0,999029	2021-07-12	United States
ORF1ab_2046_L	ORF1ab	2046	SRR15246929	6402	C	T	0,99914	2021-07-12	United States
ORF1ab_2287_S	ORF1ab	2287	SRR15246929	7124	C	T	0,998952	2021-07-12	United States
ORF1ab_2930_L	ORF1ab	2930	SRR15246929	9053	G	T	1	2021-07-12	United States
ORF1ab_3255_I	ORF1ab	3255	SRR15246929	10029	C	T	0,999768	2021-07-12	United States
ORF1ab_3646_A	ORF1ab	3646	SRR15246929	11201	A	G	0,999094	2021-07-12	United States
ORF1ab_314_L	ORF1ab	314	SRR15246929	14408	C	T	0,999055	2021-07-12	United States
ORF1ab_662_S	ORF1ab	662	SRR15246929	15451	G	A	0,99906	2021-07-12	United States
ORF1ab_1000_L	ORF1ab	1000	SRR15246929	16466	C	T	0,99913	2021-07-12	United States
ORF1ab_1918_V	ORF1ab	1918	SRR15246929	19220	C	T	0,997191	2021-07-12	United States
ORF1ab_2199_I	ORF1ab	2199	SRR15246929	20062	G	A	0,0845528	2021-07-12	United States
S_19_R	S	19	SRR15246929	21618	C	G	0,998365	2021-07-12	United States
S_452_R	S	452	SRR15246929	22917	T	G	0,999429	2021-07-12	United States
S_478_K	S	478	SRR15246929	22995	C	A	0,999461	2021-07-12	United States
S_614_G	S	614	SRR15246929	23403	A	G	0,999244	2021-07-12	United States
S_681_R	S	681	SRR15246929	23604	C	G	0,998708	2021-07-12	United States
S_950_N	S	950	SRR15246929	24410	G	A	0,963286	2021-07-12	United States
ORF3a_26_L	ORF3a	26	SRR15246929	25469	C	T	0,999239	2021-07-12	United States
ORF3a_239_Q	ORF3a	239	SRR15246929	26107	G	C	0,999678	2021-07-12	United States
M_82_T	M	82	SRR15246929	26767	T	C	0,999463	2021-07-12	United States
ORF7a_82_A	ORF7a	82	SRR15246929	27638	T	C	0,99892	2021-07-12	United States
ORF7a_120_I	ORF7a	120	SRR15246929	27752	C	T	0,99895	2021-07-12	United States
ORF7b_40_I	ORF7b	40	SRR15246929	27874	C	T	0,999127	2021-07-12	United States
ORF8_118_NA	ORF8	118	SRR15246929	28247	A	-GATTTC	0,869105	2021-07-12	United States
ORF8_120_L	ORF8	120	SRR15246929	28253	C	A	0,982847	2021-07-12	United States
N_63_G	N	63	SRR15246929	28461	A	G	0,984689	2021-07-12	United States
N_203_M	N	203	SRR15246929	28881	G	T	1	2021-07-12	United States
N_215_C	N	215	SRR15246929	28916	G	T	0,99569	2021-07-12	United States
N_279_L	N	279	SRR15246929	29109	C	T	0,289436	2021-07-12	United States
N_377_Y	N	377	SRR15246929	29402	G	T	1	2021-07-12	United States
ORF1ab_1306_S	ORF1ab	1306	SRR15246931	4181	G	T	0,999504	2021-07-15	United States
ORF1ab_2046_L	ORF1ab	2046	SRR15246931	6402	C	T	0,99979	2021-07-15	United States
ORF1ab_2287_S	ORF1ab	2287	SRR15246931	7124	C	T	0,999288	2021-07-15	United States
ORF1ab_2930_L	ORF1ab	2930	SRR15246931	9053	G	T	1	2021-07-15	United States
ORF1ab_3255_I	ORF1ab	3255	SRR15246931	10029	C	T	0,996997	2021-07-15	United States
ORF1ab_3646_A	ORF1ab	3646	SRR15246931	11201	A	G	0,999458	2021-07-15	United States
ORF1ab_314_L	ORF1ab	314	SRR15246931	14408	C	T	0,999667	2021-07-15	United States
ORF1ab_662_S	ORF1ab	662	SRR15246931	15451	G	A	0,999169	2021-07-15	United States
ORF1ab_1000_L	ORF1ab	1000	SRR15246931	16466	C	T	0,998467	2021-07-15	United States
ORF1ab_1918_V	ORF1ab	1918	SRR15246931	19220	C	T	0,99792	2021-07-15	United States
S_19_R	S	19	SRR15246931	21618	C	G	1	2021-07-15	United States
S_452_R	S	452	SRR15246931	22917	T	G	0,998896	2021-07-15	United States
S_478_K	S	478	SRR15246931	22995	C	A	0,999794	2021-07-15	United States
S_614_G	S	614	SRR15246931	23403	A	G	0,999483	2021-07-15	United States
S_681_R	S	681	SRR15246931	23604	C	G	0,998997	2021-07-15	United States
S_950_N	S	950	SRR15246931	24410	G	A	0,939562	2021-07-15	United States
ORF3a_26_L	ORF3a	26	SRR15246931	25469	C	T	0,999594	2021-07-15	United States
ORF3a_239_Q	ORF3a	239	SRR15246931	26107	G	C	0,999527	2021-07-15	United States
M_82_T	M	82	SRR15246931	26767	T	C	0,999665	2021-07-15	United States
ORF7a_82_A	ORF7a	82	SRR15246931	27638	T	C	1	2021-07-15	United States
ORF7a_120_I	ORF7a	120	SRR15246931	27752	C	T	1	2021-07-15	United States
ORF7b_40_I	ORF7b	40	SRR15246931	27874	C	T	1	2021-07-15	United States
ORF8_118_NA	ORF8	118	SRR15246931	28247	A	-GATTTC	0,864048	2021-07-15	United States
ORF8_120_L	ORF8	120	SRR15246931	28253	C	A	1	2021-07-15	United States
N_14_H	N	14	SRR15246931	28314	G	A	0,612292	2021-07-15	United States
N_63_G	N	63	SRR15246931	28461	A	G	0,983781	2021-07-15	United States
N_377_Y	N	377	SRR15246931	29402	G	T	1	2021-07-15	United States
ORF1ab_890_P	ORF1ab	890	SRR15246932	2934	T	C	0,0722261	2021-07-15	United States
ORF1ab_1104_NA	ORF1ab	1104	SRR15246932	3575	G	+T	0,082853	2021-07-15	United States
ORF1ab_1306_S	ORF1ab	1306	SRR15246932	4181	G	T	0,999348	2021-07-15	United States
ORF1ab_2046_L	ORF1ab	2046	SRR15246932	6402	C	T	0,999572	2021-07-15	United States
ORF1ab_2287_S	ORF1ab	2287	SRR15246932	7124	C	T	1	2021-07-15	United States
ORF1ab_2454_Y	ORF1ab	2454	SRR15246932	7625	A	T	0,113712	2021-07-15	United States
ORF1ab_2607_NA	ORF1ab	2607	SRR15246932	8084	G	-AA	0,0722222	2021-07-15	United States
ORF1ab_2930_L	ORF1ab	2930	SRR15246932	9053	G	T	0,999735	2021-07-15	United States
ORF1ab_3172_S	ORF1ab	3172	SRR15246932	9780	T	C	0,0524781	2021-07-15	United States
ORF1ab_3255_I	ORF1ab	3255	SRR15246932	10029	C	T	1	2021-07-15	United States
ORF1ab_3309_P	ORF1ab	3309	SRR15246932	10190	T	C	0,0829588	2021-07-15	United States
ORF1ab_3646_A	ORF1ab	3646	SRR15246932	11201	A	G	0,999481	2021-07-15	United States
ORF1ab_3822_D	ORF1ab	3822	SRR15246932	11729	T	G	0,073142	2021-07-15	United States
ORF1ab_223_NA	ORF1ab	223	SRR15246932	14135	C	+T	0,0609387	2021-07-15	United States
ORF1ab_314_L	ORF1ab	314	SRR15246932	14408	C	T	0,9999	2021-07-15	United States
ORF1ab_662_S	ORF1ab	662	SRR15246932	15451	G	A	0,999198	2021-07-15	United States
ORF1ab_918_S	ORF1ab	918	SRR15246932	16219	C	T	0,0641399	2021-07-15	United States
ORF1ab_957_NA	ORF1ab	957	SRR15246932	16338	C	-AT	0,0564155	2021-07-15	United States
ORF1ab_1000_L	ORF1ab	1000	SRR15246932	16466	C	T	0,999702	2021-07-15	United States
ORF1ab_1688_NA	ORF1ab	1688	SRR15246932	18530	T	-A	0,0627822	2021-07-15	United States
ORF1ab_1918_V	ORF1ab	1918	SRR15246932	19220	C	T	0,998758	2021-07-15	United States
S_19_R	S	19	SRR15246932	21618	C	G	0,999555	2021-07-15	United States
S_452_R	S	452	SRR15246932	22917	T	G	0,99934	2021-07-15	United States
S_478_K	S	478	SRR15246932	22995	C	A	0,999462	2021-07-15	United States
S_614_G	S	614	SRR15246932	23403	A	G	0,998733	2021-07-15	United States
S_681_R	S	681	SRR15246932	23604	C	G	0,999735	2021-07-15	United States
S_950_N	S	950	SRR15246932	24410	G	A	0,925769	2021-07-15	United States
S_979_N	S	979	SRR15246932	24497	G	A	0,233624	2021-07-15	United States
S_1037_NA	S	1037	SRR15246932	24672	C	-A	0,125384	2021-07-15	United States
S_1115_T	S	1115	SRR15246932	24906	T	C	0,0668274	2021-07-15	United States
ORF3a_26_L	ORF3a	26	SRR15246932	25469	C	T	0,999826	2021-07-15	United States
ORF3a_239_Q	ORF3a	239	SRR15246932	26107	G	C	1	2021-07-15	United States
M_66_A	M	66	SRR15246932	26719	T	C	0,0566806	2021-07-15	United States
M_82_T	M	82	SRR15246932	26767	T	C	0,999892	2021-07-15	United States
ORF7a_82_A	ORF7a	82	SRR15246932	27638	T	C	1	2021-07-15	United States
ORF7a_120_I	ORF7a	120	SRR15246932	27752	C	T	0,996198	2021-07-15	United States
ORF7b_40_I	ORF7b	40	SRR15246932	27874	C	T	1	2021-07-15	United States
ORF8_118_NA	ORF8	118	SRR15246932	28247	A	-GATTTC	0,870029	2021-07-15	United States
ORF8_120_L	ORF8	120	SRR15246932	28253	C	A	0,993538	2021-07-15	United States
N_63_G	N	63	SRR15246932	28461	A	G	0,991385	2021-07-15	United States
N_377_Y	N	377	SRR15246932	29402	G	T	1	2021-07-15	United States
ORF1ab_827_N	ORF1ab	827	SRR15246933	2744	G	A	0,212925	2021-07-11	United States
ORF1ab_1306_S	ORF1ab	1306	SRR15246933	4181	G	T	0,999015	2021-07-11	United States
ORF1ab_2046_L	ORF1ab	2046	SRR15246933	6402	C	T	0,998856	2021-07-11	United States
ORF1ab_2287_S	ORF1ab	2287	SRR15246933	7124	C	T	0,999537	2021-07-11	United States
ORF1ab_2930_L	ORF1ab	2930	SRR15246933	9053	G	T	1	2021-07-11	United States
ORF1ab_3255_I	ORF1ab	3255	SRR15246933	10029	C	T	0,999572	2021-07-11	United States
ORF1ab_3646_A	ORF1ab	3646	SRR15246933	11201	A	G	0,999177	2021-07-11	United States
ORF1ab_3731_V	ORF1ab	3731	SRR15246933	11456	A	G	0,999415	2021-07-11	United States
ORF1ab_314_L	ORF1ab	314	SRR15246933	14408	C	T	0,999823	2021-07-11	United States
ORF1ab_662_S	ORF1ab	662	SRR15246933	15451	G	A	0,998709	2021-07-11	United States
ORF1ab_1000_L	ORF1ab	1000	SRR15246933	16466	C	T	0,999137	2021-07-11	United States
ORF1ab_1918_V	ORF1ab	1918	SRR15246933	19220	C	T	0,99758	2021-07-11	United States
ORF1ab_2531_S	ORF1ab	2531	SRR15246933	21058	C	T	0,999233	2021-07-11	United States
S_19_R	S	19	SRR15246933	21618	C	G	0,999523	2021-07-11	United States
S_49_Y	S	49	SRR15246933	21707	C	T	0,0940489	2021-07-11	United States
S_452_R	S	452	SRR15246933	22917	T	G	0,999738	2021-07-11	United States
S_478_K	S	478	SRR15246933	22995	C	A	0,999853	2021-07-11	United States
S_614_G	S	614	SRR15246933	23403	A	G	0,99891	2021-07-11	United States
S_681_R	S	681	SRR15246933	23604	C	G	0,999504	2021-07-11	United States
S_950_N	S	950	SRR15246933	24410	G	A	0,953579	2021-07-11	United States
ORF3a_26_L	ORF3a	26	SRR15246933	25469	C	T	0,999568	2021-07-11	United States
M_82_T	M	82	SRR15246933	26767	T	C	0,999859	2021-07-11	United States
ORF7a_82_A	ORF7a	82	SRR15246933	27638	T	C	1	2021-07-11	United States
ORF7a_120_I	ORF7a	120	SRR15246933	27752	C	T	0,997921	2021-07-11	United States
ORF7b_40_I	ORF7b	40	SRR15246933	27874	C	T	1	2021-07-11	United States
ORF8_118_NA	ORF8	118	SRR15246933	28247	A	-GATTTC	0,863277	2021-07-11	United States
ORF8_120_L	ORF8	120	SRR15246933	28253	C	A	0,985124	2021-07-11	United States
N_63_G	N	63	SRR15246933	28461	A	G	0,988044	2021-07-11	United States
N_203_M	N	203	SRR15246933	28881	G	T	1	2021-07-11	United States
N_215_C	N	215	SRR15246933	28916	G	T	0,997455	2021-07-11	United States
N_377_Y	N	377	SRR15246933	29402	G	T	1	2021-07-11	United States
ORF1ab_1306_S	ORF1ab	1306	SRR15246935	4181	G	T	0,999419	2021-07-15	United States
ORF1ab_2046_L	ORF1ab	2046	SRR15246935	6402	C	T	0,999274	2021-07-15	United States
ORF1ab_2287_S	ORF1ab	2287	SRR15246935	7124	C	T	0,999601	2021-07-15	United States
ORF1ab_2930_L	ORF1ab	2930	SRR15246935	9053	G	T	1	2021-07-15	United States
ORF1ab_3255_I	ORF1ab	3255	SRR15246935	10029	C	T	0,999206	2021-07-15	United States
ORF1ab_3646_A	ORF1ab	3646	SRR15246935	11201	A	G	0,998789	2021-07-15	United States
ORF1ab_314_L	ORF1ab	314	SRR15246935	14408	C	T	0,999469	2021-07-15	United States
ORF1ab_662_S	ORF1ab	662	SRR15246935	15451	G	A	0,999116	2021-07-15	United States
ORF1ab_1000_L	ORF1ab	1000	SRR15246935	16466	C	T	0,999503	2021-07-15	United States
ORF1ab_1918_V	ORF1ab	1918	SRR15246935	19220	C	T	0,999159	2021-07-15	United States
S_19_R	S	19	SRR15246935	21618	C	G	0,999436	2021-07-15	United States
S_452_R	S	452	SRR15246935	22917	T	G	0,999436	2021-07-15	United States
S_478_K	S	478	SRR15246935	22995	C	A	0,999372	2021-07-15	United States
S_614_G	S	614	SRR15246935	23403	A	G	0,999428	2021-07-15	United States
S_681_R	S	681	SRR15246935	23604	C	G	0,999783	2021-07-15	United States
S_950_N	S	950	SRR15246935	24410	G	A	0,942398	2021-07-15	United States
ORF3a_26_L	ORF3a	26	SRR15246935	25469	C	T	0,99977	2021-07-15	United States
ORF3a_239_Q	ORF3a	239	SRR15246935	26107	G	C	0,999739	2021-07-15	United States
M_82_T	M	82	SRR15246935	26767	T	C	0,99969	2021-07-15	United States
ORF7a_82_A	ORF7a	82	SRR15246935	27638	T	C	1	2021-07-15	United States
ORF7a_120_I	ORF7a	120	SRR15246935	27752	C	T	1	2021-07-15	United States
ORF7b_40_I	ORF7b	40	SRR15246935	27874	C	T	0,999495	2021-07-15	United States
ORF8_118_NA	ORF8	118	SRR15246935	28247	A	-GATTTC	0,873931	2021-07-15	United States
ORF8_120_L	ORF8	120	SRR15246935	28253	C	A	0,992683	2021-07-15	United States
N_63_G	N	63	SRR15246935	28461	A	G	0,990922	2021-07-15	United States
N_203_M	N	203	SRR15246935	28881	G	T	1	2021-07-15	United States
N_215_C	N	215	SRR15246935	28916	G	T	1	2021-07-15	United States
N_377_Y	N	377	SRR15246935	29402	G	T	0,998493	2021-07-15	United States
ORF1ab_1188_L	ORF1ab	1188	SRR15246936	3828	C	T	0,997947	2021-07-14	United States
ORF1ab_1795_Q	ORF1ab	1795	SRR15246936	5648	A	C	0,99928	2021-07-14	United States
ORF1ab_3674_NA	ORF1ab	3674	SRR15246936	11287	G	-TCTGGTTTT	0,786609	2021-07-14	United States
ORF1ab_3676_S	ORF1ab	3676	SRR15246936	11291	G	A	1	2021-07-14	United States
ORF1ab_3677_L	ORF1ab	3677	SRR15246936	11296	T	G	0,989011	2021-07-14	United States
ORF1ab_314_L	ORF1ab	314	SRR15246936	14408	C	T	0,999282	2021-07-14	United States
ORF1ab_1264_D	ORF1ab	1264	SRR15246936	17259	G	T	0,99943	2021-07-14	United States
S_18_F	S	18	SRR15246936	21614	C	T	1	2021-07-14	United States
S_20_N	S	20	SRR15246936	21621	C	A	0,999384	2021-07-14	United States
S_26_S	S	26	SRR15246936	21638	C	T	0,999046	2021-07-14	United States
S_138_Y	S	138	SRR15246936	21974	G	T	0,998366	2021-07-14	United States
S_417_T	S	417	SRR15246936	22812	A	C	0,99499	2021-07-14	United States
S_484_K	S	484	SRR15246936	23012	G	A	1	2021-07-14	United States
S_501_Y	S	501	SRR15246936	23063	A	T	0,998821	2021-07-14	United States
S_614_G	S	614	SRR15246936	23403	A	G	0,999579	2021-07-14	United States
S_655_Y	S	655	SRR15246936	23525	C	T	0,99774	2021-07-14	United States
S_1027_I	S	1027	SRR15246936	24642	C	T	0,999164	2021-07-14	United States
S_1176_F	S	1176	SRR15246936	25088	G	T	0,999319	2021-07-14	United States
ORF3a_147_F	ORF3a	147	SRR15246936	25831	C	T	0,999721	2021-07-14	United States
ORF3a_253_P	ORF3a	253	SRR15246936	26149	T	C	0,998525	2021-07-14	United States
ORF8_92_K	ORF8	92	SRR15246936	28167	G	A	0,999347	2021-07-14	United States
N_80_R	N	80	SRR15246936	28512	C	G	0,999329	2021-07-14	United States
N_202_C	N	202	SRR15246936	28877	A	T	1	2021-07-14	United States
N_202_T	N	202	SRR15246936	28878	G	C	1	2021-07-14	United States
N_203_K	N	203	SRR15246936	28881	G	A	1	2021-07-14	United States
N_204_R	N	204	SRR15246936	28883	G	C	1	2021-07-14	United States
ORF1ab_309_L	ORF1ab	309	SRR15246937	1191	C	T	0,999323	2021-07-12	United States
ORF1ab_564_E	ORF1ab	564	SRR15246937	1955	A	G	0,053297	2021-07-12	United States
ORF1ab_861_I	ORF1ab	861	SRR15246937	2847	C	T	0,0763889	2021-07-12	United States
ORF1ab_1640_L	ORF1ab	1640	SRR15246937	5184	C	T	1	2021-07-12	United States
ORF1ab_2282_NA	ORF1ab	2282	SRR15246937	7109	T	-G	0,065204	2021-07-12	United States
ORF1ab_2632_NA	ORF1ab	2632	SRR15246937	8160	C	-T	0,127451	2021-07-12	United States
ORF1ab_3209_V	ORF1ab	3209	SRR15246937	9891	C	T	1	2021-07-12	United States
ORF1ab_3718_A	ORF1ab	3718	SRR15246937	11418	T	C	0,998306	2021-07-12	United States
ORF1ab_314_L	ORF1ab	314	SRR15246937	14408	C	T	0,99988	2021-07-12	United States
ORF1ab_522_NA	ORF1ab	522	SRR15246937	15032	C	-A	0,0508656	2021-07-12	United States
ORF1ab_662_S	ORF1ab	662	SRR15246937	15451	G	A	0,999267	2021-07-12	United States
ORF1ab_1000_L	ORF1ab	1000	SRR15246937	16466	C	T	0,999421	2021-07-12	United States
ORF1ab_1570_L	ORF1ab	1570	SRR15246937	18176	C	T	0,999581	2021-07-12	United States
ORF1ab_1898_F	ORF1ab	1898	SRR15246937	19160	C	T	0,999783	2021-07-12	United States
ORF1ab_2172_NA	ORF1ab	2172	SRR15246937	19983	C	+T	0,110557	2021-07-12	United States
ORF1ab_2481_G	ORF1ab	2481	SRR15246937	20909	T	G	0,0647709	2021-07-12	United States
S_19_R	S	19	SRR15246937	21618	C	G	1	2021-07-12	United States
S_452_R	S	452	SRR15246937	22917	T	G	0,998979	2021-07-12	United States
S_478_K	S	478	SRR15246937	22995	C	A	0,999374	2021-07-12	United States
S_614_G	S	614	SRR15246937	23403	A	G	0,999876	2021-07-12	United States
S_681_R	S	681	SRR15246937	23604	C	G	0,99978	2021-07-12	United States
S_950_N	S	950	SRR15246937	24410	G	A	0,91343	2021-07-12	United States
ORF3a_26_L	ORF3a	26	SRR15246937	25469	C	T	0,999634	2021-07-12	United States
M_82_T	M	82	SRR15246937	26767	T	C	0,999591	2021-07-12	United States
ORF7a_82_A	ORF7a	82	SRR15246937	27638	T	C	1	2021-07-12	United States
ORF7a_116_F	ORF7a	116	SRR15246937	27739	C	T	1	2021-07-12	United States
ORF7a_120_I	ORF7a	120	SRR15246937	27752	C	T	1	2021-07-12	United States
ORF8_118_NA	ORF8	118	SRR15246937	28247	A	-GATTTC	0,867657	2021-07-12	United States
ORF8_120_L	ORF8	120	SRR15246937	28253	C	A	0,989028	2021-07-12	United States
N_63_G	N	63	SRR15246937	28461	A	G	0,991967	2021-07-12	United States
N_377_Y	N	377	SRR15246937	29402	G	T	1	2021-07-12	United States
ORF1ab_309_L	ORF1ab	309	SRR15246938	1191	C	T	0,998855	2021-07-12	United States
ORF1ab_951_I	ORF1ab	951	SRR15246938	3117	C	T	0,999189	2021-07-12	United States
ORF1ab_1640_L	ORF1ab	1640	SRR15246938	5184	C	T	0,999494	2021-07-12	United States
ORF1ab_2101_Y	ORF1ab	2101	SRR15246938	6566	G	T	0,99871	2021-07-12	United States
ORF1ab_2144_NA	ORF1ab	2144	SRR15246938	6696	C	+T	0,0820312	2021-07-12	United States
ORF1ab_2659_Y	ORF1ab	2659	SRR15246938	8240	C	T	0,999184	2021-07-12	United States
ORF1ab_2695_G	ORF1ab	2695	SRR15246938	8348	A	G	1	2021-07-12	United States
ORF1ab_2698_NA	ORF1ab	2698	SRR15246938	8357	C	-AT	0,0703654	2021-07-12	United States
ORF1ab_2717_NA	ORF1ab	2717	SRR15246938	8415	A	-T	0,063745	2021-07-12	United States
ORF1ab_3209_V	ORF1ab	3209	SRR15246938	9891	C	T	0,998815	2021-07-12	United States
ORF1ab_3551_NA	ORF1ab	3551	SRR15246938	10916	G	-A	0,064498	2021-07-12	United States
ORF1ab_3612_S	ORF1ab	3612	SRR15246938	11100	T	C	0,999169	2021-07-12	United States
ORF1ab_3718_A	ORF1ab	3718	SRR15246938	11418	T	C	0,998529	2021-07-12	United States
ORF1ab_314_L	ORF1ab	314	SRR15246938	14408	C	T	0,999345	2021-07-12	United States
ORF1ab_520_V	ORF1ab	520	SRR15246938	15026	C	T	0,999245	2021-07-12	United States
ORF1ab_662_S	ORF1ab	662	SRR15246938	15451	G	A	0,998614	2021-07-12	United States
ORF1ab_1000_L	ORF1ab	1000	SRR15246938	16466	C	T	0,999156	2021-07-12	United States
ORF1ab_1570_L	ORF1ab	1570	SRR15246938	18176	C	T	0,999537	2021-07-12	United States
ORF1ab_1844_V	ORF1ab	1844	SRR15246938	18998	C	T	0,0529823	2021-07-12	United States
ORF1ab_2169_NA	ORF1ab	2169	SRR15246938	19974	A	-CT	0,0517677	2021-07-12	United States
ORF1ab_2223_NA	ORF1ab	2223	SRR15246938	20135	T	-A	0,0625	2021-07-12	United States
ORF1ab_2693_I	ORF1ab	2693	SRR15246938	21544	G	A	0,0833883	2021-07-12	United States
S_19_R	S	19	SRR15246938	21618	C	G	0,999362	2021-07-12	United States
S_452_R	S	452	SRR15246938	22917	T	G	0,999371	2021-07-12	United States
S_478_K	S	478	SRR15246938	22995	C	A	0,999577	2021-07-12	United States
S_614_G	S	614	SRR15246938	23403	A	G	0,999635	2021-07-12	United States
S_681_R	S	681	SRR15246938	23604	C	G	0,999486	2021-07-12	United States
S_950_N	S	950	SRR15246938	24410	G	A	0,91551	2021-07-12	United States
ORF3a_26_L	ORF3a	26	SRR15246938	25469	C	T	0,999584	2021-07-12	United States
E_49_G	E	49	SRR15246938	26390	T	G	0,0548531	2021-07-12	United States
M_82_T	M	82	SRR15246938	26767	T	C	0,999689	2021-07-12	United States
ORF7a_82_A	ORF7a	82	SRR15246938	27638	T	C	1	2021-07-12	United States
ORF7a_116_F	ORF7a	116	SRR15246938	27739	C	T	0,999218	2021-07-12	United States
ORF7a_120_I	ORF7a	120	SRR15246938	27752	C	T	1	2021-07-12	United States
ORF8_118_NA	ORF8	118	SRR15246938	28247	A	-GATTTC	0,869236	2021-07-12	United States
ORF8_120_L	ORF8	120	SRR15246938	28253	C	A	0,99061	2021-07-12	United States
N_8_T	N	8	SRR15246938	28296	A	C	0,999764	2021-07-12	United States
N_63_G	N	63	SRR15246938	28461	A	G	0,98703	2021-07-12	United States
N_203_M	N	203	SRR15246938	28881	G	T	0,999196	2021-07-12	United States
N_377_Y	N	377	SRR15246938	29402	G	T	1	2021-07-12	United States
ORF1ab_81_Y	ORF1ab	81	SRR15246939	506	C	T	0,104538	2021-07-08	United States
ORF1ab_1306_S	ORF1ab	1306	SRR15246939	4181	G	T	0,999669	2021-07-08	United States
ORF1ab_2046_L	ORF1ab	2046	SRR15246939	6402	C	T	0,998877	2021-07-08	United States
ORF1ab_2287_S	ORF1ab	2287	SRR15246939	7124	C	T	0,999148	2021-07-08	United States
ORF1ab_2930_L	ORF1ab	2930	SRR15246939	9053	G	T	0,999451	2021-07-08	United States
ORF1ab_3255_I	ORF1ab	3255	SRR15246939	10029	C	T	0,999747	2021-07-08	United States
ORF1ab_3646_A	ORF1ab	3646	SRR15246939	11201	A	G	0,999456	2021-07-08	United States
ORF1ab_314_L	ORF1ab	314	SRR15246939	14408	C	T	0,999293	2021-07-08	United States
ORF1ab_662_S	ORF1ab	662	SRR15246939	15451	G	A	0,999188	2021-07-08	United States
ORF1ab_1000_L	ORF1ab	1000	SRR15246939	16466	C	T	0,999204	2021-07-08	United States
ORF1ab_1918_V	ORF1ab	1918	SRR15246939	19220	C	T	0,997853	2021-07-08	United States
ORF1ab_1941_D	ORF1ab	1941	SRR15246939	19289	G	A	0,0828025	2021-07-08	United States
S_19_R	S	19	SRR15246939	21618	C	G	0,999667	2021-07-08	United States
S_452_R	S	452	SRR15246939	22917	T	G	0,999259	2021-07-08	United States
S_478_K	S	478	SRR15246939	22995	C	A	0,999866	2021-07-08	United States
S_522_V	S	522	SRR15246939	23127	C	T	0,998655	2021-07-08	United States
S_614_G	S	614	SRR15246939	23403	A	G	1	2021-07-08	United States
S_681_R	S	681	SRR15246939	23604	C	G	0,999302	2021-07-08	United States
S_950_N	S	950	SRR15246939	24410	G	A	0,952649	2021-07-08	United States
ORF3a_26_L	ORF3a	26	SRR15246939	25469	C	T	0,99926	2021-07-08	United States
ORF3a_239_Q	ORF3a	239	SRR15246939	26107	G	C	0,999205	2021-07-08	United States
M_82_T	M	82	SRR15246939	26767	T	C	0,999599	2021-07-08	United States
ORF6_21_A	ORF6	21	SRR15246939	27262	A	G	0,999555	2021-07-08	United States
ORF7a_82_A	ORF7a	82	SRR15246939	27638	T	C	0,995192	2021-07-08	United States
ORF7a_120_I	ORF7a	120	SRR15246939	27752	C	T	1	2021-07-08	United States
ORF7b_40_I	ORF7b	40	SRR15246939	27874	C	T	0,997346	2021-07-08	United States
ORF8_118_NA	ORF8	118	SRR15246939	28247	A	-GATTTC	0,867714	2021-07-08	United States
ORF8_120_L	ORF8	120	SRR15246939	28253	C	A	0,990354	2021-07-08	United States
N_63_G	N	63	SRR15246939	28461	A	G	0,989659	2021-07-08	United States
N_203_M	N	203	SRR15246939	28881	G	T	1	2021-07-08	United States
N_215_C	N	215	SRR15246939	28916	G	T	0,99798	2021-07-08	United States
N_377_Y	N	377	SRR15246939	29402	G	T	0,998948	2021-07-08	United States
ORF1ab_1306_S	ORF1ab	1306	SRR15246940	4181	G	T	0,998909	2021-07-13	United States
ORF1ab_2046_L	ORF1ab	2046	SRR15246940	6402	C	T	0,998646	2021-07-13	United States
ORF1ab_2287_S	ORF1ab	2287	SRR15246940	7124	C	T	1	2021-07-13	United States
ORF1ab_2554_V	ORF1ab	2554	SRR15246940	7926	C	T	0,999242	2021-07-13	United States
ORF1ab_2930_L	ORF1ab	2930	SRR15246940	9053	G	T	0,999336	2021-07-13	United States
ORF1ab_3255_I	ORF1ab	3255	SRR15246940	10029	C	T	0,999079	2021-07-13	United States
ORF1ab_3646_A	ORF1ab	3646	SRR15246940	11201	A	G	0,999522	2021-07-13	United States
ORF1ab_183_V	ORF1ab	183	SRR15246940	14014	T	G	0,999428	2021-07-13	United States
ORF1ab_314_L	ORF1ab	314	SRR15246940	14408	C	T	0,998847	2021-07-13	United States
ORF1ab_662_S	ORF1ab	662	SRR15246940	15451	G	A	0,99916	2021-07-13	United States
ORF1ab_1000_L	ORF1ab	1000	SRR15246940	16466	C	T	0,999242	2021-07-13	United States
ORF1ab_1918_V	ORF1ab	1918	SRR15246940	19220	C	T	0,997303	2021-07-13	United States
S_19_R	S	19	SRR15246940	21618	C	G	0,998649	2021-07-13	United States
S_452_R	S	452	SRR15246940	22917	T	G	0,9992	2021-07-13	United States
S_478_K	S	478	SRR15246940	22995	C	A	0,999411	2021-07-13	United States
S_614_G	S	614	SRR15246940	23403	A	G	0,999296	2021-07-13	United States
S_681_R	S	681	SRR15246940	23604	C	G	0,999166	2021-07-13	United States
S_950_N	S	950	SRR15246940	24410	G	A	0,975607	2021-07-13	United States
ORF3a_26_L	ORF3a	26	SRR15246940	25469	C	T	0,999522	2021-07-13	United States
ORF3a_108_F	ORF3a	108	SRR15246940	25714	C	T	0,999588	2021-07-13	United States
M_82_T	M	82	SRR15246940	26767	T	C	0,999506	2021-07-13	United States
ORF7a_82_A	ORF7a	82	SRR15246940	27638	T	C	0,999475	2021-07-13	United States
ORF7a_120_I	ORF7a	120	SRR15246940	27752	C	T	1	2021-07-13	United States
ORF7b_40_I	ORF7b	40	SRR15246940	27874	C	T	0,999245	2021-07-13	United States
ORF8_118_NA	ORF8	118	SRR15246940	28247	A	-GATTTC	0,864285	2021-07-13	United States
ORF8_120_L	ORF8	120	SRR15246940	28253	C	A	0,970509	2021-07-13	United States
N_63_G	N	63	SRR15246940	28461	A	G	0,986132	2021-07-13	United States
N_203_M	N	203	SRR15246940	28881	G	T	1	2021-07-13	United States
N_215_C	N	215	SRR15246940	28916	G	T	0,995646	2021-07-13	United States
N_377_Y	N	377	SRR15246940	29402	G	T	0,998823	2021-07-13	United States
ORF1ab_709_I	ORF1ab	709	SRR15246941	2390	T	A	0,0554752	2021-07-11	United States
ORF1ab_938_G	ORF1ab	938	SRR15246941	3078	A	G	0,524689	2021-07-11	United States
ORF1ab_1056_L	ORF1ab	1056	SRR15246941	3431	G	T	0,999603	2021-07-11	United States
ORF1ab_1306_S	ORF1ab	1306	SRR15246941	4181	G	T	0,998667	2021-07-11	United States
ORF1ab_2046_L	ORF1ab	2046	SRR15246941	6402	C	T	0,99925	2021-07-11	United States
ORF1ab_2287_S	ORF1ab	2287	SRR15246941	7124	C	T	1	2021-07-11	United States
ORF1ab_2380_T	ORF1ab	2380	SRR15246941	7404	T	C	0,0644189	2021-07-11	United States
ORF1ab_2907_NA	ORF1ab	2907	SRR15246941	8985	A	-C	0,0844313	2021-07-11	United States
ORF1ab_2930_L	ORF1ab	2930	SRR15246941	9053	G	T	0,999514	2021-07-11	United States
ORF1ab_3255_I	ORF1ab	3255	SRR15246941	10029	C	T	0,998235	2021-07-11	United States
ORF1ab_3610_NA	ORF1ab	3610	SRR15246941	11095	C	-T	0,0509207	2021-07-11	United States
ORF1ab_3646_A	ORF1ab	3646	SRR15246941	11201	A	G	0,998245	2021-07-11	United States
ORF1ab_4100_H	ORF1ab	4100	SRR15246941	12565	G	T	0,999572	2021-07-11	United States
ORF1ab_314_L	ORF1ab	314	SRR15246941	14408	C	T	0,999411	2021-07-11	United States
ORF1ab_662_S	ORF1ab	662	SRR15246941	15451	G	A	0,999533	2021-07-11	United States
ORF1ab_1000_L	ORF1ab	1000	SRR15246941	16466	C	T	0,999407	2021-07-11	United States
ORF1ab_1257_V	ORF1ab	1257	SRR15246941	17236	A	G	0,999836	2021-07-11	United States
ORF1ab_1878_K	ORF1ab	1878	SRR15246941	19099	C	A	0,0548082	2021-07-11	United States
ORF1ab_1918_V	ORF1ab	1918	SRR15246941	19220	C	T	0,99838	2021-07-11	United States
S_19_R	S	19	SRR15246941	21618	C	G	0,999569	2021-07-11	United States
S_452_R	S	452	SRR15246941	22917	T	G	1	2021-07-11	United States
S_478_K	S	478	SRR15246941	22995	C	A	0,999879	2021-07-11	United States
S_614_G	S	614	SRR15246941	23403	A	G	0,99954	2021-07-11	United States
S_681_R	S	681	SRR15246941	23604	C	G	0,999452	2021-07-11	United States
S_950_N	S	950	SRR15246941	24410	G	A	0,924235	2021-07-11	United States
ORF3a_26_L	ORF3a	26	SRR15246941	25469	C	T	0,99943	2021-07-11	United States
M_82_T	M	82	SRR15246941	26767	T	C	0,999578	2021-07-11	United States
ORF7a_82_A	ORF7a	82	SRR15246941	27638	T	C	1	2021-07-11	United States
ORF7a_120_I	ORF7a	120	SRR15246941	27752	C	T	1	2021-07-11	United States
ORF7b_19_L	ORF7b	19	SRR15246941	27810	T	C	0,99982	2021-07-11	United States
ORF7b_40_I	ORF7b	40	SRR15246941	27874	C	T	0,999765	2021-07-11	United States
ORF8_118_NA	ORF8	118	SRR15246941	28247	A	-GATTTC	0,872827	2021-07-11	United States
ORF8_120_L	ORF8	120	SRR15246941	28253	C	A	0,996192	2021-07-11	United States
N_63_G	N	63	SRR15246941	28461	A	G	0,985773	2021-07-11	United States
N_203_M	N	203	SRR15246941	28881	G	T	1	2021-07-11	United States
N_215_C	N	215	SRR15246941	28916	G	T	1	2021-07-11	United States
N_218_T	N	218	SRR15246941	28925	G	A	0,269565	2021-07-11	United States
N_377_Y	N	377	SRR15246941	29402	G	T	1	2021-07-11	United States
ORF1ab_72_I	ORF1ab	72	SRR15246942	480	A	T	0,0707738	2021-07-12	United States
ORF1ab_1306_S	ORF1ab	1306	SRR15246942	4181	G	T	0,999576	2021-07-12	United States
ORF1ab_2046_L	ORF1ab	2046	SRR15246942	6402	C	T	0,999158	2021-07-12	United States
ORF1ab_2930_L	ORF1ab	2930	SRR15246942	9053	G	T	0,99955	2021-07-12	United States
ORF1ab_3255_I	ORF1ab	3255	SRR15246942	10029	C	T	1	2021-07-12	United States
ORF1ab_3497_V	ORF1ab	3497	SRR15246942	10755	C	T	0,0542169	2021-07-12	United States
ORF1ab_3646_A	ORF1ab	3646	SRR15246942	11201	A	G	0,999061	2021-07-12	United States
ORF1ab_4128_I	ORF1ab	4128	SRR15246942	12647	G	A	0,999522	2021-07-12	United States
ORF1ab_314_L	ORF1ab	314	SRR15246942	14408	C	T	0,999819	2021-07-12	United States
ORF1ab_662_S	ORF1ab	662	SRR15246942	15451	G	A	1	2021-07-12	United States
ORF1ab_910_D	ORF1ab	910	SRR15246942	16197	G	T	0,999034	2021-07-12	United States
ORF1ab_1000_L	ORF1ab	1000	SRR15246942	16466	C	T	1	2021-07-12	United States
ORF1ab_1257_V	ORF1ab	1257	SRR15246942	17236	A	G	0,999731	2021-07-12	United States
ORF1ab_1263_L	ORF1ab	1263	SRR15246942	17254	G	C	0,0570386	2021-07-12	United States
ORF1ab_1918_V	ORF1ab	1918	SRR15246942	19220	C	T	0,999479	2021-07-12	United States
S_19_R	S	19	SRR15246942	21618	C	G	1	2021-07-12	United States
S_156_NA	S	156	SRR15246942	22028	G	-AGTTCA	0,925926	2021-07-12	United States
S_452_R	S	452	SRR15246942	22917	T	G	0,998802	2021-07-12	United States
S_478_K	S	478	SRR15246942	22995	C	A	0,999253	2021-07-12	United States
S_614_G	S	614	SRR15246942	23403	A	G	0,999837	2021-07-12	United States
S_681_R	S	681	SRR15246942	23604	C	G	0,999637	2021-07-12	United States
S_950_N	S	950	SRR15246942	24410	G	A	0,8752	2021-07-12	United States
ORF3a_26_L	ORF3a	26	SRR15246942	25469	C	T	0,999921	2021-07-12	United States
M_82_T	M	82	SRR15246942	26767	T	C	0,999787	2021-07-12	United States
ORF7a_82_A	ORF7a	82	SRR15246942	27638	T	C	0,997868	2021-07-12	United States
ORF7a_120_I	ORF7a	120	SRR15246942	27752	C	T	1	2021-07-12	United States
ORF7b_40_I	ORF7b	40	SRR15246942	27874	C	T	0,999056	2021-07-12	United States
ORF8_118_NA	ORF8	118	SRR15246942	28247	A	-GATTTC	0,872381	2021-07-12	United States
ORF8_120_L	ORF8	120	SRR15246942	28253	C	A	0,990644	2021-07-12	United States
N_63_G	N	63	SRR15246942	28461	A	G	0,989185	2021-07-12	United States
N_260_NA	N	260	SRR15246942	29051	C	+A	0,095965	2021-07-12	United States
N_377_Y	N	377	SRR15246942	29402	G	T	1	2021-07-12	United States
ORF1ab_62_S	ORF1ab	62	SRR15246943	449	C	T	0,999229	2021-07-14	United States
ORF1ab_1306_S	ORF1ab	1306	SRR15246943	4181	G	T	0,999115	2021-07-14	United States
ORF1ab_1565_A	ORF1ab	1565	SRR15246943	4959	T	C	0,997498	2021-07-14	United States
ORF1ab_2046_L	ORF1ab	2046	SRR15246943	6402	C	T	0,998912	2021-07-14	United States
ORF1ab_2287_S	ORF1ab	2287	SRR15246943	7124	C	T	0,999763	2021-07-14	United States
ORF1ab_2930_L	ORF1ab	2930	SRR15246943	9053	G	T	0,99965	2021-07-14	United States
ORF1ab_3255_I	ORF1ab	3255	SRR15246943	10029	C	T	0,999007	2021-07-14	United States
ORF1ab_3646_A	ORF1ab	3646	SRR15246943	11201	A	G	0,999334	2021-07-14	United States
ORF1ab_314_L	ORF1ab	314	SRR15246943	14408	C	T	0,999528	2021-07-14	United States
ORF1ab_662_S	ORF1ab	662	SRR15246943	15451	G	A	0,998913	2021-07-14	United States
ORF1ab_1000_L	ORF1ab	1000	SRR15246943	16466	C	T	0,998769	2021-07-14	United States
ORF1ab_1918_V	ORF1ab	1918	SRR15246943	19220	C	T	0,996692	2021-07-14	United States
S_19_R	S	19	SRR15246943	21618	C	G	0,999588	2021-07-14	United States
S_452_R	S	452	SRR15246943	22917	T	G	0,999486	2021-07-14	United States
S_478_K	S	478	SRR15246943	22995	C	A	0,99966	2021-07-14	United States
S_614_G	S	614	SRR15246943	23403	A	G	0,999445	2021-07-14	United States
S_681_R	S	681	SRR15246943	23604	C	G	0,999493	2021-07-14	United States
S_950_N	S	950	SRR15246943	24410	G	A	0,953558	2021-07-14	United States
ORF3a_26_L	ORF3a	26	SRR15246943	25469	C	T	0,99896	2021-07-14	United States
ORF3a_239_Q	ORF3a	239	SRR15246943	26107	G	C	0,999807	2021-07-14	United States
M_82_T	M	82	SRR15246943	26767	T	C	0,999418	2021-07-14	United States
ORF7a_82_A	ORF7a	82	SRR15246943	27638	T	C	0,999365	2021-07-14	United States
ORF7a_120_I	ORF7a	120	SRR15246943	27752	C	T	0,999697	2021-07-14	United States
ORF7b_40_I	ORF7b	40	SRR15246943	27874	C	T	0,999474	2021-07-14	United States
ORF8_118_NA	ORF8	118	SRR15246943	28247	A	-GATTTC	0,873483	2021-07-14	United States
ORF8_120_L	ORF8	120	SRR15246943	28253	C	A	0,973815	2021-07-14	United States
N_63_G	N	63	SRR15246943	28461	A	G	0,987224	2021-07-14	United States
N_203_M	N	203	SRR15246943	28881	G	T	1	2021-07-14	United States
N_215_C	N	215	SRR15246943	28916	G	T	1	2021-07-14	United States
N_377_Y	N	377	SRR15246943	29402	G	T	1	2021-07-14	United States
ORF1ab_309_L	ORF1ab	309	SRR15246944	1191	C	T	0,999366	2021-07-08	United States
ORF1ab_1640_L	ORF1ab	1640	SRR15246944	5184	C	T	1	2021-07-08	United States
ORF1ab_1921_Q	ORF1ab	1921	SRR15246944	6027	C	A	0,999422	2021-07-08	United States
ORF1ab_2980_N	ORF1ab	2980	SRR15246944	9203	G	A	0,994956	2021-07-08	United States
ORF1ab_3138_S	ORF1ab	3138	SRR15246944	9678	T	C	0,999445	2021-07-08	United States
ORF1ab_3580_Q	ORF1ab	3580	SRR15246944	11005	C	A	0,997068	2021-07-08	United States
ORF1ab_314_L	ORF1ab	314	SRR15246944	14408	C	T	0,999276	2021-07-08	United States
ORF1ab_2310_R	ORF1ab	2310	SRR15246944	20396	A	G	0,997372	2021-07-08	United States
S_19_R	S	19	SRR15246944	21618	C	G	0,998917	2021-07-08	United States
S_452_R	S	452	SRR15246944	22917	T	G	0,999063	2021-07-08	United States
S_478_K	S	478	SRR15246944	22995	C	A	0,999286	2021-07-08	United States
S_614_G	S	614	SRR15246944	23403	A	G	0,999834	2021-07-08	United States
S_681_R	S	681	SRR15246944	23604	C	G	0,999343	2021-07-08	United States
S_950_N	S	950	SRR15246944	24410	G	A	0,956725	2021-07-08	United States
ORF3a_26_L	ORF3a	26	SRR15246944	25469	C	T	0,999086	2021-07-08	United States
M_82_T	M	82	SRR15246944	26767	T	C	0,999684	2021-07-08	United States
ORF7a_82_A	ORF7a	82	SRR15246944	27638	T	C	0,998587	2021-07-08	United States
ORF7a_120_I	ORF7a	120	SRR15246944	27752	C	T	0,998646	2021-07-08	United States
N_63_G	N	63	SRR15246944	28461	A	G	0,985078	2021-07-08	United States
N_203_M	N	203	SRR15246944	28881	G	T	0,996429	2021-07-08	United States
N_377_Y	N	377	SRR15246944	29402	G	T	1	2021-07-08	United States
ORF1ab_309_L	ORF1ab	309	SRR15246945	1191	C	T	0,999236	2021-07-14	United States
ORF1ab_431_M	ORF1ab	431	SRR15246945	1558	A	G	0,99986	2021-07-14	United States
ORF1ab_630_S	ORF1ab	630	SRR15246945	2154	G	C	0,0612802	2021-07-14	United States
ORF1ab_1160_Y	ORF1ab	1160	SRR15246945	3743	C	T	0,0965608	2021-07-14	United States
ORF1ab_1640_L	ORF1ab	1640	SRR15246945	5184	C	T	0,999038	2021-07-14	United States
ORF1ab_2092_Y	ORF1ab	2092	SRR15246945	6539	C	T	0,977477	2021-07-14	United States
ORF1ab_2777_I	ORF1ab	2777	SRR15246945	8595	C	T	0,997945	2021-07-14	United States
ORF1ab_2999_P	ORF1ab	2999	SRR15246945	9260	T	C	0,0960789	2021-07-14	United States
ORF1ab_3209_V	ORF1ab	3209	SRR15246945	9891	C	T	1	2021-07-14	United States
ORF1ab_3258_A	ORF1ab	3258	SRR15246945	10037	A	G	0,054732	2021-07-14	United States
ORF1ab_3456_T	ORF1ab	3456	SRR15246945	10631	G	A	0,999722	2021-07-14	United States
ORF1ab_3596_H	ORF1ab	3596	SRR15246945	11053	G	T	0,0528998	2021-07-14	United States
ORF1ab_3646_A	ORF1ab	3646	SRR15246945	11201	A	G	0,0843949	2021-07-14	United States
ORF1ab_3718_A	ORF1ab	3718	SRR15246945	11418	T	C	0,998802	2021-07-14	United States
ORF1ab_3759_NA	ORF1ab	3759	SRR15246945	11540	G	-TT	0,0531091	2021-07-14	United States
ORF1ab_4129_I	ORF1ab	4129	SRR15246945	12651	C	T	0,0624884	2021-07-14	United States
ORF1ab_4316_T	ORF1ab	4316	SRR15246945	13212	T	C	0,0503471	2021-07-14	United States
ORF1ab_314_L	ORF1ab	314	SRR15246945	14408	C	T	0,999653	2021-07-14	United States
ORF1ab_463_A	ORF1ab	463	SRR15246945	14855	T	C	0,0504231	2021-07-14	United States
ORF1ab_662_S	ORF1ab	662	SRR15246945	15451	G	A	0,999636	2021-07-14	United States
ORF1ab_809_V	ORF1ab	809	SRR15246945	15892	A	G	0,999314	2021-07-14	United States
ORF1ab_1000_L	ORF1ab	1000	SRR15246945	16466	C	T	0,999501	2021-07-14	United States
ORF1ab_1621_I	ORF1ab	1621	SRR15246945	18329	C	T	0,0709145	2021-07-14	United States
ORF1ab_2285_Y	ORF1ab	2285	SRR15246945	20320	C	T	0,999775	2021-07-14	United States
S_19_R	S	19	SRR15246945	21618	C	G	1	2021-07-14	United States
S_452_R	S	452	SRR15246945	22917	T	G	0,999687	2021-07-14	United States
S_478_K	S	478	SRR15246945	22995	C	A	1	2021-07-14	United States
S_614_G	S	614	SRR15246945	23403	A	G	0,99951	2021-07-14	United States
S_681_R	S	681	SRR15246945	23604	C	G	1	2021-07-14	United States
S_841_F	S	841	SRR15246945	24083	C	T	0,0655738	2021-07-14	United States
S_950_N	S	950	SRR15246945	24410	G	A	0,900374	2021-07-14	United States
ORF3a_15_F	ORF3a	15	SRR15246945	25437	G	C	0,999512	2021-07-14	United States
ORF3a_26_L	ORF3a	26	SRR15246945	25469	C	T	0,999511	2021-07-14	United States
M_82_T	M	82	SRR15246945	26767	T	C	0,999776	2021-07-14	United States
ORF7a_82_A	ORF7a	82	SRR15246945	27638	T	C	1	2021-07-14	United States
ORF7a_116_F	ORF7a	116	SRR15246945	27739	C	T	1	2021-07-14	United States
ORF7a_120_I	ORF7a	120	SRR15246945	27752	C	T	1	2021-07-14	United States
ORF8_118_NA	ORF8	118	SRR15246945	28247	A	-GATTTC	0,867575	2021-07-14	United States
ORF8_120_L	ORF8	120	SRR15246945	28253	C	A	0,973146	2021-07-14	United States
N_63_G	N	63	SRR15246945	28461	A	G	0,990483	2021-07-14	United States
N_139_F	N	139	SRR15246945	28690	G	T	0,998982	2021-07-14	United States
N_377_Y	N	377	SRR15246945	29402	G	T	0,998384	2021-07-14	United States
N_385_K	N	385	SRR15246945	29427	G	A	1	2021-07-14	United States
ORF1ab_1306_S	ORF1ab	1306	SRR15246946	4181	G	T	0,998791	2021-07-14	United States
ORF1ab_2046_L	ORF1ab	2046	SRR15246946	6402	C	T	0,998459	2021-07-14	United States
ORF1ab_2287_S	ORF1ab	2287	SRR15246946	7124	C	T	0,999375	2021-07-14	United States
ORF1ab_2930_L	ORF1ab	2930	SRR15246946	9053	G	T	0,999447	2021-07-14	United States
ORF1ab_3255_I	ORF1ab	3255	SRR15246946	10029	C	T	0,999026	2021-07-14	United States
ORF1ab_3646_A	ORF1ab	3646	SRR15246946	11201	A	G	0,998332	2021-07-14	United States
ORF1ab_314_L	ORF1ab	314	SRR15246946	14408	C	T	0,999432	2021-07-14	United States
ORF1ab_662_S	ORF1ab	662	SRR15246946	15451	G	A	0,999612	2021-07-14	United States
ORF1ab_1000_L	ORF1ab	1000	SRR15246946	16466	C	T	0,998911	2021-07-14	United States
ORF1ab_1918_V	ORF1ab	1918	SRR15246946	19220	C	T	0,997067	2021-07-14	United States
ORF1ab_2297_C	ORF1ab	2297	SRR15246946	20356	G	T	0,999349	2021-07-14	United States
S_19_R	S	19	SRR15246946	21618	C	G	0,998765	2021-07-14	United States
S_452_R	S	452	SRR15246946	22917	T	G	0,999405	2021-07-14	United States
S_478_K	S	478	SRR15246946	22995	C	A	0,999037	2021-07-14	United States
S_614_G	S	614	SRR15246946	23403	A	G	0,999184	2021-07-14	United States
S_681_R	S	681	SRR15246946	23604	C	G	0,999349	2021-07-14	United States
S_950_N	S	950	SRR15246946	24410	G	A	0,957906	2021-07-14	United States
ORF3a_26_L	ORF3a	26	SRR15246946	25469	C	T	0,999149	2021-07-14	United States
ORF3a_239_Q	ORF3a	239	SRR15246946	26107	G	C	0,998293	2021-07-14	United States
M_82_T	M	82	SRR15246946	26767	T	C	0,999482	2021-07-14	United States
ORF7a_82_A	ORF7a	82	SRR15246946	27638	T	C	0,999606	2021-07-14	United States
ORF7a_120_I	ORF7a	120	SRR15246946	27752	C	T	0,999826	2021-07-14	United States
ORF7b_40_I	ORF7b	40	SRR15246946	27874	C	T	1	2021-07-14	United States
ORF8_118_NA	ORF8	118	SRR15246946	28247	A	-GATTTC	0,865146	2021-07-14	United States
ORF8_120_L	ORF8	120	SRR15246946	28253	C	A	0,987245	2021-07-14	United States
N_63_G	N	63	SRR15246946	28461	A	G	0,989588	2021-07-14	United States
N_203_M	N	203	SRR15246946	28881	G	T	1	2021-07-14	United States
N_215_C	N	215	SRR15246946	28916	G	T	0,998647	2021-07-14	United States
N_377_Y	N	377	SRR15246946	29402	G	T	0,99862	2021-07-14	United States
ORF1ab_309_L	ORF1ab	309	SRR15246947	1191	C	T	0,999	2021-07-13	United States
ORF1ab_538_A	ORF1ab	538	SRR15246947	1877	T	G	0,998341	2021-07-13	United States
ORF1ab_1640_L	ORF1ab	1640	SRR15246947	5184	C	T	1	2021-07-13	United States
ORF1ab_2162_Y	ORF1ab	2162	SRR15246947	6749	A	T	0,133039	2021-07-13	United States
ORF1ab_3209_V	ORF1ab	3209	SRR15246947	9891	C	T	1	2021-07-13	United States
ORF1ab_3603_L	ORF1ab	3603	SRR15246947	11072	T	C	0,0647993	2021-07-13	United States
ORF1ab_3718_A	ORF1ab	3718	SRR15246947	11418	T	C	0,997589	2021-07-13	United States
ORF1ab_314_L	ORF1ab	314	SRR15246947	14408	C	T	0,999808	2021-07-13	United States
ORF1ab_413_L	ORF1ab	413	SRR15246947	14704	T	C	0,0763311	2021-07-13	United States
ORF1ab_603_S	ORF1ab	603	SRR15246947	15274	C	T	0,307872	2021-07-13	United States
ORF1ab_662_S	ORF1ab	662	SRR15246947	15451	G	A	0,999201	2021-07-13	United States
ORF1ab_1000_L	ORF1ab	1000	SRR15246947	16466	C	T	0,999302	2021-07-13	United States
ORF1ab_1014_V	ORF1ab	1014	SRR15246947	16508	G	T	0,0643551	2021-07-13	United States
ORF1ab_1570_L	ORF1ab	1570	SRR15246947	18176	C	T	0,999317	2021-07-13	United States
ORF1ab_1878_NA	ORF1ab	1878	SRR15246947	19100	A	+G	0,144495	2021-07-13	United States
ORF1ab_1898_F	ORF1ab	1898	SRR15246947	19160	C	T	0,999323	2021-07-13	United States
ORF1ab_2017_NA	ORF1ab	2017	SRR15246947	19518	G	-TA	0,0594203	2021-07-13	United States
ORF1ab_2183_Y	ORF1ab	2183	SRR15246947	20014	G	T	0,998639	2021-07-13	United States
ORF1ab_2338_NA	ORF1ab	2338	SRR15246947	20479	T	-CATCTA	0,066715	2021-07-13	United States
ORF1ab_2412_NA	ORF1ab	2412	SRR15246947	20703	C	-A	0,0814419	2021-07-13	United States
ORF1ab_2417_I	ORF1ab	2417	SRR15246947	20718	G	T	0,999638	2021-07-13	United States
S_19_R	S	19	SRR15246947	21618	C	G	1	2021-07-13	United States
S_452_R	S	452	SRR15246947	22917	T	G	1	2021-07-13	United States
S_478_K	S	478	SRR15246947	22995	C	A	0,999808	2021-07-13	United States
S_495_F	S	495	SRR15246947	23046	A	T	0,0564216	2021-07-13	United States
S_614_G	S	614	SRR15246947	23403	A	G	0,999466	2021-07-13	United States
S_681_R	S	681	SRR15246947	23604	C	G	0,999181	2021-07-13	United States
S_794_T	S	794	SRR15246947	23943	T	C	0,0986842	2021-07-13	United States
S_950_N	S	950	SRR15246947	24410	G	A	0,899662	2021-07-13	United States
ORF3a_26_L	ORF3a	26	SRR15246947	25469	C	T	0,999202	2021-07-13	United States
M_82_T	M	82	SRR15246947	26767	T	C	0,999542	2021-07-13	United States
ORF7a_82_A	ORF7a	82	SRR15246947	27638	T	C	1	2021-07-13	United States
ORF7a_116_F	ORF7a	116	SRR15246947	27739	C	T	1	2021-07-13	United States
ORF7a_120_I	ORF7a	120	SRR15246947	27752	C	T	1	2021-07-13	United States
ORF7b_33_V	ORF7b	33	SRR15246947	27853	A	T	0,997082	2021-07-13	United States
ORF8_118_NA	ORF8	118	SRR15246947	28247	A	-GATTTC	0,868875	2021-07-13	United States
ORF8_120_L	ORF8	120	SRR15246947	28253	C	A	0,984375	2021-07-13	United States
N_63_G	N	63	SRR15246947	28461	A	G	0,989523	2021-07-13	United States
N_246_I	N	246	SRR15246947	29009	G	A	0,0863302	2021-07-13	United States
N_377_Y	N	377	SRR15246947	29402	G	T	1	2021-07-13	United States
ORF1ab_591_V	ORF1ab	591	SRR15246948	2037	C	T	0,998355	2021-07-12	United States
ORF1ab_1306_S	ORF1ab	1306	SRR15246948	4181	G	T	0,999243	2021-07-12	United States
ORF1ab_2046_L	ORF1ab	2046	SRR15246948	6402	C	T	0,999475	2021-07-12	United States
ORF1ab_2287_S	ORF1ab	2287	SRR15246948	7124	C	T	0,999824	2021-07-12	United States
ORF1ab_2554_V	ORF1ab	2554	SRR15246948	7926	C	T	0,999114	2021-07-12	United States
ORF1ab_2930_L	ORF1ab	2930	SRR15246948	9053	G	T	0,999562	2021-07-12	United States
ORF1ab_3192_R	ORF1ab	3192	SRR15246948	9840	A	G	0,50275	2021-07-12	United States
ORF1ab_3255_I	ORF1ab	3255	SRR15246948	10029	C	T	0,999142	2021-07-12	United States
ORF1ab_3646_A	ORF1ab	3646	SRR15246948	11201	A	G	0,999662	2021-07-12	United States
ORF1ab_183_V	ORF1ab	183	SRR15246948	14014	T	G	0,999704	2021-07-12	United States
ORF1ab_314_L	ORF1ab	314	SRR15246948	14408	C	T	0,99902	2021-07-12	United States
ORF1ab_662_S	ORF1ab	662	SRR15246948	15451	G	A	0,999128	2021-07-12	United States
ORF1ab_1000_L	ORF1ab	1000	SRR15246948	16466	C	T	0,999051	2021-07-12	United States
ORF1ab_1918_V	ORF1ab	1918	SRR15246948	19220	C	T	0,996293	2021-07-12	United States
S_19_R	S	19	SRR15246948	21618	C	G	0,998786	2021-07-12	United States
S_452_R	S	452	SRR15246948	22917	T	G	0,999309	2021-07-12	United States
S_478_K	S	478	SRR15246948	22995	C	A	0,999283	2021-07-12	United States
S_614_G	S	614	SRR15246948	23403	A	G	0,999258	2021-07-12	United States
S_681_R	S	681	SRR15246948	23604	C	G	0,999794	2021-07-12	United States
S_950_N	S	950	SRR15246948	24410	G	A	0,961547	2021-07-12	United States
ORF3a_26_L	ORF3a	26	SRR15246948	25469	C	T	0,999398	2021-07-12	United States
M_82_T	M	82	SRR15246948	26767	T	C	0,999496	2021-07-12	United States
ORF7a_82_A	ORF7a	82	SRR15246948	27638	T	C	1	2021-07-12	United States
ORF7a_120_I	ORF7a	120	SRR15246948	27752	C	T	0,9994	2021-07-12	United States
ORF7b_40_I	ORF7b	40	SRR15246948	27874	C	T	1	2021-07-12	United States
ORF8_118_NA	ORF8	118	SRR15246948	28247	A	-GATTTC	0,876229	2021-07-12	United States
ORF8_120_L	ORF8	120	SRR15246948	28253	C	A	0,984021	2021-07-12	United States
N_63_G	N	63	SRR15246948	28461	A	G	0,98488	2021-07-12	United States
N_203_M	N	203	SRR15246948	28881	G	T	0,997619	2021-07-12	United States
N_215_C	N	215	SRR15246948	28916	G	T	0,997494	2021-07-12	United States
N_377_Y	N	377	SRR15246948	29402	G	T	0,998626	2021-07-12	United States
ORF1ab_1099_A	ORF1ab	1099	SRR15246950	3561	T	C	0,940459	2021-07-10	United States
ORF1ab_1306_S	ORF1ab	1306	SRR15246950	4181	G	T	0,999226	2021-07-10	United States
ORF1ab_2046_L	ORF1ab	2046	SRR15246950	6402	C	T	0,998898	2021-07-10	United States
ORF1ab_2287_S	ORF1ab	2287	SRR15246950	7124	C	T	0,999418	2021-07-10	United States
ORF1ab_2930_L	ORF1ab	2930	SRR15246950	9053	G	T	0,998785	2021-07-10	United States
ORF1ab_3255_I	ORF1ab	3255	SRR15246950	10029	C	T	0,999762	2021-07-10	United States
ORF1ab_3646_A	ORF1ab	3646	SRR15246950	11201	A	G	0,99953	2021-07-10	United States
ORF1ab_314_L	ORF1ab	314	SRR15246950	14408	C	T	0,999761	2021-07-10	United States
ORF1ab_662_S	ORF1ab	662	SRR15246950	15451	G	A	0,998552	2021-07-10	United States
ORF1ab_1000_L	ORF1ab	1000	SRR15246950	16466	C	T	0,999196	2021-07-10	United States
ORF1ab_1918_V	ORF1ab	1918	SRR15246950	19220	C	T	0,995946	2021-07-10	United States
S_19_R	S	19	SRR15246950	21618	C	G	1	2021-07-10	United States
S_452_R	S	452	SRR15246950	22917	T	G	0,999154	2021-07-10	United States
S_478_K	S	478	SRR15246950	22995	C	A	0,999044	2021-07-10	United States
S_614_G	S	614	SRR15246950	23403	A	G	0,999412	2021-07-10	United States
S_681_R	S	681	SRR15246950	23604	C	G	0,999767	2021-07-10	United States
S_950_N	S	950	SRR15246950	24410	G	A	0,965995	2021-07-10	United States
ORF3a_26_L	ORF3a	26	SRR15246950	25469	C	T	0,999561	2021-07-10	United States
ORF3a_239_Q	ORF3a	239	SRR15246950	26107	G	C	0,999567	2021-07-10	United States
M_82_T	M	82	SRR15246950	26767	T	C	0,999638	2021-07-10	United States
ORF7a_82_A	ORF7a	82	SRR15246950	27638	T	C	0,998518	2021-07-10	United States
ORF7a_120_I	ORF7a	120	SRR15246950	27752	C	T	1	2021-07-10	United States
ORF7b_40_I	ORF7b	40	SRR15246950	27874	C	T	1	2021-07-10	United States
ORF8_118_NA	ORF8	118	SRR15246950	28247	A	-GATTTC	0,869641	2021-07-10	United States
ORF8_120_L	ORF8	120	SRR15246950	28253	C	A	0,98366	2021-07-10	United States
N_63_G	N	63	SRR15246950	28461	A	G	0,983119	2021-07-10	United States
N_203_M	N	203	SRR15246950	28881	G	T	1	2021-07-10	United States
N_215_C	N	215	SRR15246950	28916	G	T	0,997642	2021-07-10	United States
N_377_Y	N	377	SRR15246950	29402	G	T	1	2021-07-10	United States
ORF1ab_87_D	ORF1ab	87	SRR15246951	526	G	T	0,999565	2021-07-14	United States
ORF1ab_1306_S	ORF1ab	1306	SRR15246951	4181	G	T	0,999174	2021-07-14	United States
ORF1ab_1724_D	ORF1ab	1724	SRR15246951	5437	G	T	0,999332	2021-07-14	United States
ORF1ab_2046_L	ORF1ab	2046	SRR15246951	6402	C	T	0,999173	2021-07-14	United States
ORF1ab_2287_S	ORF1ab	2287	SRR15246951	7124	C	T	0,999555	2021-07-14	United States
ORF1ab_2930_L	ORF1ab	2930	SRR15246951	9053	G	T	1	2021-07-14	United States
ORF1ab_3255_I	ORF1ab	3255	SRR15246951	10029	C	T	1	2021-07-14	United States
ORF1ab_3646_A	ORF1ab	3646	SRR15246951	11201	A	G	0,999133	2021-07-14	United States
ORF1ab_314_L	ORF1ab	314	SRR15246951	14408	C	T	0,999513	2021-07-14	United States
ORF1ab_662_S	ORF1ab	662	SRR15246951	15451	G	A	0,9996	2021-07-14	United States
ORF1ab_1000_L	ORF1ab	1000	SRR15246951	16466	C	T	0,999171	2021-07-14	United States
ORF1ab_1918_V	ORF1ab	1918	SRR15246951	19220	C	T	0,997958	2021-07-14	United States
S_19_R	S	19	SRR15246951	21618	C	G	1	2021-07-14	United States
S_251_L	S	251	SRR15246951	22314	C	T	0,999128	2021-07-14	United States
S_452_R	S	452	SRR15246951	22917	T	G	0,999386	2021-07-14	United States
S_478_K	S	478	SRR15246951	22995	C	A	0,999326	2021-07-14	United States
S_614_G	S	614	SRR15246951	23403	A	G	0,999541	2021-07-14	United States
S_681_R	S	681	SRR15246951	23604	C	G	0,999597	2021-07-14	United States
S_950_N	S	950	SRR15246951	24410	G	A	0,93933	2021-07-14	United States
S_1199_G	S	1199	SRR15246951	25158	A	G	0,0512497	2021-07-14	United States
ORF3a_26_L	ORF3a	26	SRR15246951	25469	C	T	0,99903	2021-07-14	United States
M_82_T	M	82	SRR15246951	26767	T	C	0,999683	2021-07-14	United States
ORF7a_82_A	ORF7a	82	SRR15246951	27638	T	C	1	2021-07-14	United States
ORF7a_120_I	ORF7a	120	SRR15246951	27752	C	T	1	2021-07-14	United States
ORF7b_40_I	ORF7b	40	SRR15246951	27874	C	T	0,999038	2021-07-14	United States
ORF8_65_S	ORF8	65	SRR15246951	28086	G	T	0,935851	2021-07-14	United States
ORF8_118_NA	ORF8	118	SRR15246951	28247	A	-GATTTC	0,871013	2021-07-14	United States
ORF8_120_L	ORF8	120	SRR15246951	28253	C	A	0,994975	2021-07-14	United States
N_63_G	N	63	SRR15246951	28461	A	G	0,985239	2021-07-14	United States
N_203_M	N	203	SRR15246951	28881	G	T	1	2021-07-14	United States
N_215_C	N	215	SRR15246951	28916	G	T	1	2021-07-14	United States
N_377_Y	N	377	SRR15246951	29402	G	T	1	2021-07-14	United States
ORF1ab_207_C	ORF1ab	207	SRR15246952	884	C	T	0,999439	2021-07-14	United States
ORF1ab_1306_S	ORF1ab	1306	SRR15246952	4181	G	T	0,998811	2021-07-14	United States
ORF1ab_2046_L	ORF1ab	2046	SRR15246952	6402	C	T	0,999313	2021-07-14	United States
ORF1ab_2287_S	ORF1ab	2287	SRR15246952	7124	C	T	0,99904	2021-07-14	United States
ORF1ab_2930_L	ORF1ab	2930	SRR15246952	9053	G	T	0,999328	2021-07-14	United States
ORF1ab_3255_I	ORF1ab	3255	SRR15246952	10029	C	T	0,998868	2021-07-14	United States
ORF1ab_3646_A	ORF1ab	3646	SRR15246952	11201	A	G	0,998824	2021-07-14	United States
ORF1ab_314_L	ORF1ab	314	SRR15246952	14408	C	T	0,99948	2021-07-14	United States
ORF1ab_662_S	ORF1ab	662	SRR15246952	15451	G	A	0,999371	2021-07-14	United States
ORF1ab_1000_L	ORF1ab	1000	SRR15246952	16466	C	T	0,998897	2021-07-14	United States
ORF1ab_1918_V	ORF1ab	1918	SRR15246952	19220	C	T	0,998697	2021-07-14	United States
ORF1ab_2070_H	ORF1ab	2070	SRR15246952	19677	G	T	0,999712	2021-07-14	United States
S_19_R	S	19	SRR15246952	21618	C	G	0,998811	2021-07-14	United States
S_452_R	S	452	SRR15246952	22917	T	G	0,998979	2021-07-14	United States
S_478_K	S	478	SRR15246952	22995	C	A	0,999464	2021-07-14	United States
S_614_G	S	614	SRR15246952	23403	A	G	0,999218	2021-07-14	United States
S_681_R	S	681	SRR15246952	23604	C	G	0,999655	2021-07-14	United States
S_950_N	S	950	SRR15246952	24410	G	A	0,970717	2021-07-14	United States
ORF3a_26_L	ORF3a	26	SRR15246952	25469	C	T	0,999401	2021-07-14	United States
M_82_T	M	82	SRR15246952	26767	T	C	0,999432	2021-07-14	United States
ORF7a_82_A	ORF7a	82	SRR15246952	27638	T	C	0,999343	2021-07-14	United States
ORF7a_120_I	ORF7a	120	SRR15246952	27752	C	T	0,999514	2021-07-14	United States
ORF7b_40_I	ORF7b	40	SRR15246952	27874	C	T	0,999744	2021-07-14	United States
ORF8_118_NA	ORF8	118	SRR15246952	28247	A	-GATTTC	0,866861	2021-07-14	United States
ORF8_120_L	ORF8	120	SRR15246952	28253	C	A	0,994975	2021-07-14	United States
N_63_G	N	63	SRR15246952	28461	A	G	0,987251	2021-07-14	United States
N_203_M	N	203	SRR15246952	28881	G	T	0,998934	2021-07-14	United States
N_215_C	N	215	SRR15246952	28916	G	T	1	2021-07-14	United States
N_377_Y	N	377	SRR15246952	29402	G	T	0,999633	2021-07-14	United States
ORF1ab_261_N	ORF1ab	261	SRR15246953	1048	G	T	1	2021-07-14	United States
ORF1ab_1306_S	ORF1ab	1306	SRR15246953	4181	G	T	0,998927	2021-07-14	United States
ORF1ab_2046_L	ORF1ab	2046	SRR15246953	6402	C	T	0,998539	2021-07-14	United States
ORF1ab_2287_S	ORF1ab	2287	SRR15246953	7124	C	T	0,998902	2021-07-14	United States
ORF1ab_2930_L	ORF1ab	2930	SRR15246953	9053	G	T	0,999253	2021-07-14	United States
ORF1ab_3255_I	ORF1ab	3255	SRR15246953	10029	C	T	0,999457	2021-07-14	United States
ORF1ab_3646_A	ORF1ab	3646	SRR15246953	11201	A	G	0,998846	2021-07-14	United States
ORF1ab_314_L	ORF1ab	314	SRR15246953	14408	C	T	0,999195	2021-07-14	United States
ORF1ab_662_S	ORF1ab	662	SRR15246953	15451	G	A	0,999017	2021-07-14	United States
ORF1ab_1000_L	ORF1ab	1000	SRR15246953	16466	C	T	0,999137	2021-07-14	United States
ORF1ab_1918_V	ORF1ab	1918	SRR15246953	19220	C	T	0,999058	2021-07-14	United States
ORF1ab_2666_E	ORF1ab	2666	SRR15246953	21465	T	G	1	2021-07-14	United States
S_19_R	S	19	SRR15246953	21618	C	G	1	2021-07-14	United States
S_452_R	S	452	SRR15246953	22917	T	G	0,998722	2021-07-14	United States
S_478_K	S	478	SRR15246953	22995	C	A	0,999819	2021-07-14	United States
S_614_G	S	614	SRR15246953	23403	A	G	0,999467	2021-07-14	United States
S_681_R	S	681	SRR15246953	23604	C	G	0,999113	2021-07-14	United States
S_879_S	S	879	SRR15246953	24197	G	T	0,999729	2021-07-14	United States
S_950_N	S	950	SRR15246953	24410	G	A	0,971002	2021-07-14	United States
ORF3a_26_L	ORF3a	26	SRR15246953	25469	C	T	0,999432	2021-07-14	United States
M_82_T	M	82	SRR15246953	26767	T	C	0,999154	2021-07-14	United States
ORF7a_82_A	ORF7a	82	SRR15246953	27638	T	C	0,999731	2021-07-14	United States
ORF7a_120_I	ORF7a	120	SRR15246953	27752	C	T	0,999223	2021-07-14	United States
ORF7b_40_I	ORF7b	40	SRR15246953	27874	C	T	0,998213	2021-07-14	United States
ORF8_118_NA	ORF8	118	SRR15246953	28247	A	-GATTTC	0,885223	2021-07-14	United States
ORF8_120_L	ORF8	120	SRR15246953	28253	C	A	0,989899	2021-07-14	United States
N_63_G	N	63	SRR15246953	28461	A	G	0,98551	2021-07-14	United States
N_203_M	N	203	SRR15246953	28881	G	T	0,99684	2021-07-14	United States
N_215_C	N	215	SRR15246953	28916	G	T	1	2021-07-14	United States
N_377_Y	N	377	SRR15246953	29402	G	T	0,998074	2021-07-14	United States
N_383_S	N	383	SRR15246953	29420	C	T	0,999375	2021-07-14	United States
ORF1ab_265_I	ORF1ab	265	SRR15256471	1059	C	T	0,996495	2021-04-10	South Africa
ORF1ab_443_F	ORF1ab	443	SRR15256471	1593	C	T	0,988688	2021-04-10	South Africa
ORF1ab_1655_N	ORF1ab	1655	SRR15256471	5230	G	T	0,99676	2021-04-10	South Africa
ORF1ab_3353_R	ORF1ab	3353	SRR15256471	10323	A	G	0,999325	2021-04-10	South Africa
ORF1ab_3674_NA	ORF1ab	3674	SRR15256471	11287	G	-TCTGGTTTT	0,904403	2021-04-10	South Africa
ORF1ab_3829_F	ORF1ab	3829	SRR15256471	11750	C	T	0,998458	2021-04-10	South Africa
ORF1ab_314_L	ORF1ab	314	SRR15256471	14408	C	T	1	2021-04-10	South Africa
S_18_F	S	18	SRR15256471	21614	C	T	0,993007	2021-04-10	South Africa
S_80_A	S	80	SRR15256471	21801	A	C	1	2021-04-10	South Africa
S_215_G	S	215	SRR15256471	22206	A	G	1	2021-04-10	South Africa
S_240_NA	S	240	SRR15256471	22280	A	-CTTTACTTG	0,752941	2021-04-10	South Africa
S_417_N	S	417	SRR15256471	22813	G	T	0,891041	2021-04-10	South Africa
S_484_K	S	484	SRR15256471	23012	G	A	0,998864	2021-04-10	South Africa
S_501_Y	S	501	SRR15256471	23063	A	T	1	2021-04-10	South Africa
S_614_G	S	614	SRR15256471	23403	A	G	1	2021-04-10	South Africa
S_701_V	S	701	SRR15256471	23664	C	T	0,983151	2021-04-10	South Africa
S_1182_NA	S	1182	SRR15256471	25106	G	-A	0,0610433	2021-04-10	South Africa
ORF3a_57_H	ORF3a	57	SRR15256471	25563	G	T	1	2021-04-10	South Africa
ORF3a_171_L	ORF3a	171	SRR15256471	25904	C	T	0,998748	2021-04-10	South Africa
E_71_L	E	71	SRR15256471	26456	C	T	1	2021-04-10	South Africa
N_205_I	N	205	SRR15256471	28887	C	T	0,998392	2021-04-10	South Africa
N_308_S	N	308	SRR15256471	29195	G	T	1	2021-04-10	South Africa
ORF1ab_1306_S	ORF1ab	1306	SRR15256473	4181	G	T	0,998271	NA	South Africa
ORF1ab_2046_L	ORF1ab	2046	SRR15256473	6402	C	T	1	NA	South Africa
ORF1ab_2287_S	ORF1ab	2287	SRR15256473	7124	C	T	0,999299	NA	South Africa
ORF1ab_2930_L	ORF1ab	2930	SRR15256473	9053	G	T	0,998213	NA	South Africa
ORF1ab_3255_I	ORF1ab	3255	SRR15256473	10029	C	T	1	NA	South Africa
ORF1ab_3646_A	ORF1ab	3646	SRR15256473	11201	A	G	0,999302	NA	South Africa
ORF1ab_115_I	ORF1ab	115	SRR15256473	13812	G	T	0,997085	NA	South Africa
ORF1ab_314_L	ORF1ab	314	SRR15256473	14408	C	T	1	NA	South Africa
ORF1ab_662_S	ORF1ab	662	SRR15256473	15451	G	A	1	NA	South Africa
ORF1ab_1000_L	ORF1ab	1000	SRR15256473	16466	C	T	0,998216	NA	South Africa
ORF1ab_1918_V	ORF1ab	1918	SRR15256473	19220	C	T	0,998107	NA	South Africa
S_19_R	S	19	SRR15256473	21618	C	G	0,99589	NA	South Africa
S_156_NA	S	156	SRR15256473	22028	G	-AGTTCA	1	NA	South Africa
S_452_R	S	452	SRR15256473	22917	T	G	0,998384	NA	South Africa
S_478_K	S	478	SRR15256473	22995	C	A	1	NA	South Africa
S_614_G	S	614	SRR15256473	23403	A	G	1	NA	South Africa
S_950_N	S	950	SRR15256473	24410	G	A	0,940845	NA	South Africa
S_1182_NA	S	1182	SRR15256473	25106	G	-A	0,130841	NA	South Africa
M_82_T	M	82	SRR15256473	26767	T	C	1	NA	South Africa
ORF7a_82_A	ORF7a	82	SRR15256473	27638	T	C	0,995833	NA	South Africa
ORF7a_120_I	ORF7a	120	SRR15256473	27752	C	T	1	NA	South Africa
ORF7b_40_I	ORF7b	40	SRR15256473	27874	C	T	0,999361	NA	South Africa
ORF8_118_NA	ORF8	118	SRR15256473	28247	A	-GATTTC	0,93736	NA	South Africa
N_63_G	N	63	SRR15256473	28461	A	G	0,987207	NA	South Africa
N_203_M	N	203	SRR15256473	28881	G	T	0,996546	NA	South Africa
N_215_C	N	215	SRR15256473	28916	G	T	1	NA	South Africa
N_377_Y	N	377	SRR15256473	29402	G	T	0,998776	NA	South Africa
ORF1ab_1268_V	ORF1ab	1268	SRR15256474	4068	C	T	0,982872	NA	South Africa
ORF1ab_1306_S	ORF1ab	1306	SRR15256474	4181	G	T	0,999109	NA	South Africa
ORF1ab_1826_D	ORF1ab	1826	SRR15256474	5743	G	C	0,0728667	NA	South Africa
ORF1ab_1827_H	ORF1ab	1827	SRR15256474	5744	T	C	0,0751665	NA	South Africa
ORF1ab_2046_L	ORF1ab	2046	SRR15256474	6402	C	T	1	NA	South Africa
ORF1ab_2287_S	ORF1ab	2287	SRR15256474	7124	C	T	1	NA	South Africa
ORF1ab_2930_L	ORF1ab	2930	SRR15256474	9053	G	T	0,999086	NA	South Africa
ORF1ab_3255_I	ORF1ab	3255	SRR15256474	10029	C	T	0,998599	NA	South Africa
ORF1ab_3476_V	ORF1ab	3476	SRR15256474	10691	A	G	0,998658	NA	South Africa
ORF1ab_3603_NA	ORF1ab	3603	SRR15256474	11074	C	-T	0,0569948	NA	South Africa
ORF1ab_3613_H	ORF1ab	3613	SRR15256474	11103	C	A	0,387871	NA	South Africa
ORF1ab_3646_A	ORF1ab	3646	SRR15256474	11201	A	G	0,999462	NA	South Africa
ORF1ab_314_L	ORF1ab	314	SRR15256474	14408	C	T	0,999216	NA	South Africa
ORF1ab_662_S	ORF1ab	662	SRR15256474	15451	G	A	1	NA	South Africa
ORF1ab_1000_L	ORF1ab	1000	SRR15256474	16466	C	T	0,999372	NA	South Africa
ORF1ab_1310_I	ORF1ab	1310	SRR15256474	17395	G	A	0,988291	NA	South Africa
ORF1ab_1918_V	ORF1ab	1918	SRR15256474	19220	C	T	0,996894	NA	South Africa
ORF1ab_2073_L	ORF1ab	2073	SRR15256474	19684	G	T	1	NA	South Africa
S_19_R	S	19	SRR15256474	21618	C	G	1	NA	South Africa
S_156_NA	S	156	SRR15256474	22028	G	-AGTTCA	1	NA	South Africa
S_452_R	S	452	SRR15256474	22917	T	G	0,998152	NA	South Africa
S_478_K	S	478	SRR15256474	22995	C	A	0,998837	NA	South Africa
S_614_G	S	614	SRR15256474	23403	A	G	1	NA	South Africa
S_681_R	S	681	SRR15256474	23604	C	G	0,999087	NA	South Africa
S_950_N	S	950	SRR15256474	24410	G	A	0,847765	NA	South Africa
S_1182_NA	S	1182	SRR15256474	25106	G	-A	0,0917823	NA	South Africa
ORF3a_26_L	ORF3a	26	SRR15256474	25469	C	T	0,999127	NA	South Africa
M_82_T	M	82	SRR15256474	26767	T	C	0,999137	NA	South Africa
ORF7a_82_A	ORF7a	82	SRR15256474	27638	T	C	1	NA	South Africa
ORF7a_120_I	ORF7a	120	SRR15256474	27752	C	T	0,997171	NA	South Africa
ORF7b_40_I	ORF7b	40	SRR15256474	27874	C	T	0,998018	NA	South Africa
ORF8_118_NA	ORF8	118	SRR15256474	28247	A	-GATTTC	0,958007	NA	South Africa
N_63_G	N	63	SRR15256474	28461	A	G	0,989409	NA	South Africa
N_203_M	N	203	SRR15256474	28881	G	T	1	NA	South Africa
N_215_C	N	215	SRR15256474	28916	G	T	1	NA	South Africa
N_377_Y	N	377	SRR15256474	29402	G	T	0,998469	NA	South Africa
ORF1ab_112_C	ORF1ab	112	SRR15256475	599	G	T	1	NA	South Africa
ORF1ab_1306_S	ORF1ab	1306	SRR15256475	4181	G	T	0,999468	NA	South Africa
ORF1ab_2046_L	ORF1ab	2046	SRR15256475	6402	C	T	1	NA	South Africa
ORF1ab_2287_S	ORF1ab	2287	SRR15256475	7124	C	T	0,999574	NA	South Africa
ORF1ab_2930_L	ORF1ab	2930	SRR15256475	9053	G	T	1	NA	South Africa
ORF1ab_3255_I	ORF1ab	3255	SRR15256475	10029	C	T	1	NA	South Africa
ORF1ab_3571_V	ORF1ab	3571	SRR15256475	10977	C	T	0,997625	NA	South Africa
ORF1ab_3596_R	ORF1ab	3596	SRR15256475	11052	A	G	0,992274	NA	South Africa
ORF1ab_3603_NA	ORF1ab	3603	SRR15256475	11074	C	-T	0,0579357	NA	South Africa
ORF1ab_3646_A	ORF1ab	3646	SRR15256475	11201	A	G	0,999444	NA	South Africa
ORF1ab_314_L	ORF1ab	314	SRR15256475	14408	C	T	0,999556	NA	South Africa
ORF1ab_553_V	ORF1ab	553	SRR15256475	15124	A	G	0,9995	NA	South Africa
ORF1ab_662_S	ORF1ab	662	SRR15256475	15451	G	A	0,999417	NA	South Africa
ORF1ab_1000_L	ORF1ab	1000	SRR15256475	16466	C	T	1	NA	South Africa
ORF1ab_1918_V	ORF1ab	1918	SRR15256475	19220	C	T	0,991573	NA	South Africa
S_19_R	S	19	SRR15256475	21618	C	G	0,997706	NA	South Africa
S_156_NA	S	156	SRR15256475	22028	G	-AGTTCA	1	NA	South Africa
S_452_R	S	452	SRR15256475	22917	T	G	1	NA	South Africa
S_478_K	S	478	SRR15256475	22995	C	A	1	NA	South Africa
S_614_G	S	614	SRR15256475	23403	A	G	1	NA	South Africa
S_681_R	S	681	SRR15256475	23604	C	G	1	NA	South Africa
S_950_N	S	950	SRR15256475	24410	G	A	0,832482	NA	South Africa
ORF3a_26_L	ORF3a	26	SRR15256475	25469	C	T	0,999192	NA	South Africa
M_82_T	M	82	SRR15256475	26767	T	C	0,999644	NA	South Africa
ORF7a_82_A	ORF7a	82	SRR15256475	27638	T	C	1	NA	South Africa
ORF7a_120_I	ORF7a	120	SRR15256475	27752	C	T	1	NA	South Africa
ORF7b_40_I	ORF7b	40	SRR15256475	27874	C	T	0,999533	NA	South Africa
ORF8_118_NA	ORF8	118	SRR15256475	28247	A	-GATTTC	0,971357	NA	South Africa
N_63_G	N	63	SRR15256475	28461	A	G	0,966255	NA	South Africa
N_203_M	N	203	SRR15256475	28881	G	T	0,998907	NA	South Africa
N_215_C	N	215	SRR15256475	28916	G	T	1	NA	South Africa
N_377_Y	N	377	SRR15256475	29402	G	T	1	NA	South Africa
ORF1ab_1306_S	ORF1ab	1306	SRR15256476	4181	G	T	1	2021-06-03	South Africa
ORF1ab_2046_L	ORF1ab	2046	SRR15256476	6402	C	T	1	2021-06-03	South Africa
ORF1ab_2048_F	ORF1ab	2048	SRR15256476	6408	C	T	1	2021-06-03	South Africa
ORF1ab_2287_S	ORF1ab	2287	SRR15256476	7124	C	T	0,999257	2021-06-03	South Africa
ORF1ab_2930_L	ORF1ab	2930	SRR15256476	9053	G	T	0,999214	2021-06-03	South Africa
ORF1ab_3255_I	ORF1ab	3255	SRR15256476	10029	C	T	1	2021-06-03	South Africa
ORF1ab_3646_A	ORF1ab	3646	SRR15256476	11201	A	G	1	2021-06-03	South Africa
ORF1ab_314_L	ORF1ab	314	SRR15256476	14408	C	T	0,999185	2021-06-03	South Africa
ORF1ab_662_S	ORF1ab	662	SRR15256476	15451	G	A	1	2021-06-03	South Africa
ORF1ab_1000_L	ORF1ab	1000	SRR15256476	16466	C	T	1	2021-06-03	South Africa
ORF1ab_1918_V	ORF1ab	1918	SRR15256476	19220	C	T	0,998328	2021-06-03	South Africa
S_19_R	S	19	SRR15256476	21618	C	G	1	2021-06-03	South Africa
S_452_R	S	452	SRR15256476	22917	T	G	0,998829	2021-06-03	South Africa
S_478_K	S	478	SRR15256476	22995	C	A	0,998452	2021-06-03	South Africa
S_614_G	S	614	SRR15256476	23403	A	G	1	2021-06-03	South Africa
S_950_N	S	950	SRR15256476	24410	G	A	0,874317	2021-06-03	South Africa
S_1182_NA	S	1182	SRR15256476	25106	G	-A	0,0841121	2021-06-03	South Africa
ORF3a_26_L	ORF3a	26	SRR15256476	25469	C	T	0,99569	2021-06-03	South Africa
M_82_T	M	82	SRR15256476	26767	T	C	1	2021-06-03	South Africa
ORF7a_82_A	ORF7a	82	SRR15256476	27638	T	C	1	2021-06-03	South Africa
ORF7a_120_I	ORF7a	120	SRR15256476	27752	C	T	1	2021-06-03	South Africa
ORF7b_40_I	ORF7b	40	SRR15256476	27874	C	T	0,999512	2021-06-03	South Africa
ORF8_118_NA	ORF8	118	SRR15256476	28247	A	-GATTTC	0,948247	2021-06-03	South Africa
N_63_G	N	63	SRR15256476	28461	A	G	0,979809	2021-06-03	South Africa
N_203_M	N	203	SRR15256476	28881	G	T	0,998948	2021-06-03	South Africa
N_215_C	N	215	SRR15256476	28916	G	T	1	2021-06-03	South Africa
N_377_Y	N	377	SRR15256476	29402	G	T	1	2021-06-03	South Africa
ORF1ab_1306_S	ORF1ab	1306	SRR15256477	4181	G	T	0,999285	2021-06-03	South Africa
ORF1ab_2046_L	ORF1ab	2046	SRR15256477	6402	C	T	0,997812	2021-06-03	South Africa
ORF1ab_2048_F	ORF1ab	2048	SRR15256477	6408	C	T	0,997792	2021-06-03	South Africa
ORF1ab_2287_S	ORF1ab	2287	SRR15256477	7124	C	T	1	2021-06-03	South Africa
ORF1ab_2930_L	ORF1ab	2930	SRR15256477	9053	G	T	0,999254	2021-06-03	South Africa
ORF1ab_3255_I	ORF1ab	3255	SRR15256477	10029	C	T	1	2021-06-03	South Africa
ORF1ab_3646_A	ORF1ab	3646	SRR15256477	11201	A	G	0,999338	2021-06-03	South Africa
ORF1ab_314_L	ORF1ab	314	SRR15256477	14408	C	T	1	2021-06-03	South Africa
ORF1ab_662_S	ORF1ab	662	SRR15256477	15451	G	A	1	2021-06-03	South Africa
ORF1ab_1000_L	ORF1ab	1000	SRR15256477	16466	C	T	1	2021-06-03	South Africa
ORF1ab_1918_V	ORF1ab	1918	SRR15256477	19220	C	T	0,992434	2021-06-03	South Africa
S_19_R	S	19	SRR15256477	21618	C	G	1	2021-06-03	South Africa
S_156_NA	S	156	SRR15256477	22028	G	-AGTTCA	0,984127	2021-06-03	South Africa
S_452_R	S	452	SRR15256477	22917	T	G	1	2021-06-03	South Africa
S_478_K	S	478	SRR15256477	22995	C	A	1	2021-06-03	South Africa
S_614_G	S	614	SRR15256477	23403	A	G	1	2021-06-03	South Africa
S_681_R	S	681	SRR15256477	23604	C	G	1	2021-06-03	South Africa
S_950_N	S	950	SRR15256477	24410	G	A	0,863636	2021-06-03	South Africa
S_1182_NA	S	1182	SRR15256477	25106	G	-A	0,0544413	2021-06-03	South Africa
ORF3a_26_L	ORF3a	26	SRR15256477	25469	C	T	1	2021-06-03	South Africa
M_82_T	M	82	SRR15256477	26767	T	C	1	2021-06-03	South Africa
ORF7a_82_A	ORF7a	82	SRR15256477	27638	T	C	1	2021-06-03	South Africa
ORF7a_120_I	ORF7a	120	SRR15256477	27752	C	T	0,997812	2021-06-03	South Africa
ORF7b_40_I	ORF7b	40	SRR15256477	27874	C	T	1	2021-06-03	South Africa
ORF8_118_NA	ORF8	118	SRR15256477	28247	A	-GATTTC	0,942321	2021-06-03	South Africa
N_63_G	N	63	SRR15256477	28461	A	G	0,974751	2021-06-03	South Africa
N_203_M	N	203	SRR15256477	28881	G	T	1	2021-06-03	South Africa
N_215_C	N	215	SRR15256477	28916	G	T	0,998756	2021-06-03	South Africa
N_377_Y	N	377	SRR15256477	29402	G	T	0,999529	2021-06-03	South Africa
ORF1ab_265_I	ORF1ab	265	SRR15256478	1059	C	T	1	2021-06-03	South Africa
ORF1ab_730_F	ORF1ab	730	SRR15256478	2453	C	T	1	2021-06-03	South Africa
ORF1ab_1420_V	ORF1ab	1420	SRR15256478	4524	C	T	1	2021-06-03	South Africa
ORF1ab_1655_N	ORF1ab	1655	SRR15256478	5230	G	T	0,999404	2021-06-03	South Africa
ORF1ab_1826_D	ORF1ab	1826	SRR15256478	5743	G	C	0,0556641	2021-06-03	South Africa
ORF1ab_1827_H	ORF1ab	1827	SRR15256478	5744	T	C	0,0551769	2021-06-03	South Africa
ORF1ab_3353_R	ORF1ab	3353	SRR15256478	10323	A	G	0,998991	2021-06-03	South Africa
ORF1ab_3674_NA	ORF1ab	3674	SRR15256478	11287	G	-TCTGGTTTT	0,90762	2021-06-03	South Africa
ORF1ab_314_L	ORF1ab	314	SRR15256478	14408	C	T	1	2021-06-03	South Africa
S_18_F	S	18	SRR15256478	21614	C	T	1	2021-06-03	South Africa
S_80_A	S	80	SRR15256478	21801	A	C	1	2021-06-03	South Africa
S_215_G	S	215	SRR15256478	22206	A	G	0,995358	2021-06-03	South Africa
S_240_NA	S	240	SRR15256478	22280	A	-CTTTACTTG	0,744025	2021-06-03	South Africa
S_417_N	S	417	SRR15256478	22813	G	T	0,961538	2021-06-03	South Africa
S_484_K	S	484	SRR15256478	23012	G	A	0,998114	2021-06-03	South Africa
S_501_Y	S	501	SRR15256478	23063	A	T	1	2021-06-03	South Africa
S_614_G	S	614	SRR15256478	23403	A	G	0,999572	2021-06-03	South Africa
S_701_V	S	701	SRR15256478	23664	C	T	0,981016	2021-06-03	South Africa
ORF3a_57_H	ORF3a	57	SRR15256478	25563	G	T	1	2021-06-03	South Africa
ORF3a_171_L	ORF3a	171	SRR15256478	25904	C	T	0,993216	2021-06-03	South Africa
E_71_L	E	71	SRR15256478	26456	C	T	1	2021-06-03	South Africa
ORF7b_27_T	ORF7b	27	SRR15256478	27835	T	C	0,995536	2021-06-03	South Africa
ORF8_121_L	ORF8	121	SRR15256478	28254	A	C	0,998843	2021-06-03	South Africa
N_205_I	N	205	SRR15256478	28887	C	T	1	2021-06-03	South Africa
ORF1ab_328_V	ORF1ab	328	SRR15256481	1248	A	T	0,9	2021-06-03	South Africa
ORF1ab_1306_S	ORF1ab	1306	SRR15256481	4181	G	T	0,999002	2021-06-03	South Africa
ORF1ab_2046_L	ORF1ab	2046	SRR15256481	6402	C	T	1	2021-06-03	South Africa
ORF1ab_2048_F	ORF1ab	2048	SRR15256481	6408	C	T	1	2021-06-03	South Africa
ORF1ab_2287_S	ORF1ab	2287	SRR15256481	7124	C	T	1	2021-06-03	South Africa
ORF1ab_2930_L	ORF1ab	2930	SRR15256481	9053	G	T	1	2021-06-03	South Africa
ORF1ab_3255_I	ORF1ab	3255	SRR15256481	10029	C	T	0,998361	2021-06-03	South Africa
ORF1ab_3646_A	ORF1ab	3646	SRR15256481	11201	A	G	1	2021-06-03	South Africa
ORF1ab_314_L	ORF1ab	314	SRR15256481	14408	C	T	1	2021-06-03	South Africa
ORF1ab_662_S	ORF1ab	662	SRR15256481	15451	G	A	1	2021-06-03	South Africa
ORF1ab_1000_L	ORF1ab	1000	SRR15256481	16466	C	T	0,999482	2021-06-03	South Africa
ORF1ab_1918_V	ORF1ab	1918	SRR15256481	19220	C	T	0,998715	2021-06-03	South Africa
S_19_R	S	19	SRR15256481	21618	C	G	0,995825	2021-06-03	South Africa
S_452_R	S	452	SRR15256481	22917	T	G	0,99685	2021-06-03	South Africa
S_478_K	S	478	SRR15256481	22995	C	A	0,997992	2021-06-03	South Africa
S_614_G	S	614	SRR15256481	23403	A	G	1	2021-06-03	South Africa
S_846_V	S	846	SRR15256481	24099	C	T	0,875622	2021-06-03	South Africa
S_950_N	S	950	SRR15256481	24410	G	A	0,843407	2021-06-03	South Africa
S_1182_NA	S	1182	SRR15256481	25106	G	-A	0,0909091	2021-06-03	South Africa
M_82_T	M	82	SRR15256481	26767	T	C	1	2021-06-03	South Africa
ORF7a_82_A	ORF7a	82	SRR15256481	27638	T	C	1	2021-06-03	South Africa
ORF7a_120_I	ORF7a	120	SRR15256481	27752	C	T	1	2021-06-03	South Africa
ORF7b_40_I	ORF7b	40	SRR15256481	27874	C	T	1	2021-06-03	South Africa
ORF8_118_NA	ORF8	118	SRR15256481	28247	A	-GATTTC	0,968982	2021-06-03	South Africa
N_63_G	N	63	SRR15256481	28461	A	G	0,984366	2021-06-03	South Africa
N_203_M	N	203	SRR15256481	28881	G	T	0,975131	2021-06-03	South Africa
N_215_C	N	215	SRR15256481	28916	G	T	0,973094	2021-06-03	South Africa
N_377_Y	N	377	SRR15256481	29402	G	T	1	2021-06-03	South Africa
ORF1ab_1306_S	ORF1ab	1306	SRR15256482	4181	G	T	1	2021-06-03	South Africa
ORF1ab_2046_L	ORF1ab	2046	SRR15256482	6402	C	T	0,999034	2021-06-03	South Africa
ORF1ab_2048_F	ORF1ab	2048	SRR15256482	6408	C	T	0,999022	2021-06-03	South Africa
ORF1ab_2287_S	ORF1ab	2287	SRR15256482	7124	C	T	0,999124	2021-06-03	South Africa
ORF1ab_2930_L	ORF1ab	2930	SRR15256482	9053	G	T	1	2021-06-03	South Africa
ORF1ab_3255_I	ORF1ab	3255	SRR15256482	10029	C	T	1	2021-06-03	South Africa
ORF1ab_3603_NA	ORF1ab	3603	SRR15256482	11074	C	-T	0,0578985	2021-06-03	South Africa
ORF1ab_3646_A	ORF1ab	3646	SRR15256482	11201	A	G	1	2021-06-03	South Africa
ORF1ab_314_L	ORF1ab	314	SRR15256482	14408	C	T	1	2021-06-03	South Africa
ORF1ab_662_S	ORF1ab	662	SRR15256482	15451	G	A	0,99915	2021-06-03	South Africa
ORF1ab_1000_L	ORF1ab	1000	SRR15256482	16466	C	T	0,998711	2021-06-03	South Africa
ORF1ab_1918_V	ORF1ab	1918	SRR15256482	19220	C	T	0,995463	2021-06-03	South Africa
S_19_R	S	19	SRR15256482	21618	C	G	1	2021-06-03	South Africa
S_156_NA	S	156	SRR15256482	22028	G	-AGTTCA	1	2021-06-03	South Africa
S_452_R	S	452	SRR15256482	22917	T	G	0,998028	2021-06-03	South Africa
S_478_K	S	478	SRR15256482	22995	C	A	0,998447	2021-06-03	South Africa
S_614_G	S	614	SRR15256482	23403	A	G	0,999332	2021-06-03	South Africa
S_681_R	S	681	SRR15256482	23604	C	G	1	2021-06-03	South Africa
S_950_N	S	950	SRR15256482	24410	G	A	0,773663	2021-06-03	South Africa
ORF3a_26_L	ORF3a	26	SRR15256482	25469	C	T	1	2021-06-03	South Africa
M_82_T	M	82	SRR15256482	26767	T	C	0,999114	2021-06-03	South Africa
ORF7a_82_A	ORF7a	82	SRR15256482	27638	T	C	0,99802	2021-06-03	South Africa
ORF7a_120_I	ORF7a	120	SRR15256482	27752	C	T	0,998505	2021-06-03	South Africa
ORF7b_40_I	ORF7b	40	SRR15256482	27874	C	T	0,999088	2021-06-03	South Africa
ORF8_118_NA	ORF8	118	SRR15256482	28247	A	-GATTTC	0,953379	2021-06-03	South Africa
N_63_G	N	63	SRR15256482	28461	A	G	0,98	2021-06-03	South Africa
N_203_M	N	203	SRR15256482	28881	G	T	1	2021-06-03	South Africa
N_215_C	N	215	SRR15256482	28916	G	T	0,998643	2021-06-03	South Africa
N_377_Y	N	377	SRR15256482	29402	G	T	1	2021-06-03	South Africa
ORF1ab_1306_S	ORF1ab	1306	SRR15256483	4181	G	T	1	2021-06-03	South Africa
ORF1ab_2046_L	ORF1ab	2046	SRR15256483	6402	C	T	1	2021-06-03	South Africa
ORF1ab_2048_F	ORF1ab	2048	SRR15256483	6408	C	T	1	2021-06-03	South Africa
ORF1ab_2287_S	ORF1ab	2287	SRR15256483	7124	C	T	0,999442	2021-06-03	South Africa
ORF1ab_2930_L	ORF1ab	2930	SRR15256483	9053	G	T	0,998888	2021-06-03	South Africa
ORF1ab_3255_I	ORF1ab	3255	SRR15256483	10029	C	T	1	2021-06-03	South Africa
ORF1ab_3646_A	ORF1ab	3646	SRR15256483	11201	A	G	1	2021-06-03	South Africa
ORF1ab_314_L	ORF1ab	314	SRR15256483	14408	C	T	1	2021-06-03	South Africa
ORF1ab_662_S	ORF1ab	662	SRR15256483	15451	G	A	1	2021-06-03	South Africa
ORF1ab_1000_L	ORF1ab	1000	SRR15256483	16466	C	T	1	2021-06-03	South Africa
ORF1ab_1918_V	ORF1ab	1918	SRR15256483	19220	C	T	0,995665	2021-06-03	South Africa
S_19_R	S	19	SRR15256483	21618	C	G	1	2021-06-03	South Africa
S_156_NA	S	156	SRR15256483	22028	G	-AGTTCA	1	2021-06-03	South Africa
S_452_R	S	452	SRR15256483	22917	T	G	1	2021-06-03	South Africa
S_478_K	S	478	SRR15256483	22995	C	A	1	2021-06-03	South Africa
S_614_G	S	614	SRR15256483	23403	A	G	1	2021-06-03	South Africa
S_681_R	S	681	SRR15256483	23604	C	G	1	2021-06-03	South Africa
S_950_N	S	950	SRR15256483	24410	G	A	0,923218	2021-06-03	South Africa
S_1182_NA	S	1182	SRR15256483	25106	G	-A	0,0944882	2021-06-03	South Africa
ORF3a_26_L	ORF3a	26	SRR15256483	25469	C	T	1	2021-06-03	South Africa
M_82_T	M	82	SRR15256483	26767	T	C	0,999516	2021-06-03	South Africa
ORF7a_82_A	ORF7a	82	SRR15256483	27638	T	C	1	2021-06-03	South Africa
ORF7a_120_I	ORF7a	120	SRR15256483	27752	C	T	1	2021-06-03	South Africa
ORF7b_40_I	ORF7b	40	SRR15256483	27874	C	T	1	2021-06-03	South Africa
ORF8_118_NA	ORF8	118	SRR15256483	28247	A	-GATTTC	0,95389	2021-06-03	South Africa
N_63_G	N	63	SRR15256483	28461	A	G	0,972887	2021-06-03	South Africa
N_203_M	N	203	SRR15256483	28881	G	T	1	2021-06-03	South Africa
N_215_C	N	215	SRR15256483	28916	G	T	1	2021-06-03	South Africa
N_377_Y	N	377	SRR15256483	29402	G	T	1	2021-06-03	South Africa
ORF1ab_83_NA	ORF1ab	83	SRR15256485	514	T	-GTTATG	0,232338	2021-06-03	South Africa
ORF1ab_395_I	ORF1ab	395	SRR15256485	1449	C	T	0,999698	2021-06-03	South Africa
ORF1ab_610_L	ORF1ab	610	SRR15256485	2094	C	T	0,993902	2021-06-03	South Africa
ORF1ab_656_D	ORF1ab	656	SRR15256485	2232	C	A	1	2021-06-03	South Africa
ORF1ab_1201_H	ORF1ab	1201	SRR15256485	3868	A	T	1	2021-06-03	South Africa
ORF1ab_1567_I	ORF1ab	1567	SRR15256485	4965	C	T	1	2021-06-03	South Africa
ORF1ab_3087_I	ORF1ab	3087	SRR15256485	9526	G	T	0,99435	2021-06-03	South Africa
ORF1ab_3674_NA	ORF1ab	3674	SRR15256485	11287	G	-TCTGGTTTT	0,929092	2021-06-03	South Africa
ORF1ab_3808_F	ORF1ab	3808	SRR15256485	11687	C	T	0,998222	2021-06-03	South Africa
ORF1ab_314_L	ORF1ab	314	SRR15256485	14408	C	T	1	2021-06-03	South Africa
ORF1ab_1129_V	ORF1ab	1129	SRR15256485	16853	G	T	1	2021-06-03	South Africa
S_138_Y	S	138	SRR15256485	21974	G	T	0,992526	2021-06-03	South Africa
S_450_K	S	450	SRR15256485	22912	T	G	1	2021-06-03	South Africa
S_614_G	S	614	SRR15256485	23403	A	G	0,999731	2021-06-03	South Africa
S_1182_NA	S	1182	SRR15256485	25106	G	-A	0,054902	2021-06-03	South Africa
ORF3a_42_H	ORF3a	42	SRR15256485	25517	C	A	1	2021-06-03	South Africa
M_82_T	M	82	SRR15256485	26767	T	C	1	2021-06-03	South Africa
ORF8_1_NA	ORF8	1	SRR15256485	27896	G	-AAATT	0,974185	2021-06-03	South Africa
N_152_S	N	152	SRR15256485	28727	G	T	0,999655	2021-06-03	South Africa
N_202_C	N	202	SRR15256485	28877	A	T	1	2021-06-03	South Africa
N_202_T	N	202	SRR15256485	28878	G	C	1	2021-06-03	South Africa
N_203_K	N	203	SRR15256485	28881	G	A	1	2021-06-03	South Africa
N_204_R	N	204	SRR15256485	28883	G	C	1	2021-06-03	South Africa
N_213_I	N	213	SRR15256485	28911	A	T	1	2021-06-03	South Africa
N_344_S	N	344	SRR15256485	29303	C	T	0,96039	2021-06-03	South Africa
ORF1ab_1306_S	ORF1ab	1306	SRR15256486	4181	G	T	1	2021-06-03	South Africa
ORF1ab_2046_L	ORF1ab	2046	SRR15256486	6402	C	T	1	2021-06-03	South Africa
ORF1ab_2048_F	ORF1ab	2048	SRR15256486	6408	C	T	1	2021-06-03	South Africa
ORF1ab_2287_S	ORF1ab	2287	SRR15256486	7124	C	T	1	2021-06-03	South Africa
ORF1ab_2930_L	ORF1ab	2930	SRR15256486	9053	G	T	1	2021-06-03	South Africa
ORF1ab_3255_I	ORF1ab	3255	SRR15256486	10029	C	T	1	2021-06-03	South Africa
ORF1ab_3646_A	ORF1ab	3646	SRR15256486	11201	A	G	1	2021-06-03	South Africa
ORF1ab_314_L	ORF1ab	314	SRR15256486	14408	C	T	1	2021-06-03	South Africa
ORF1ab_662_S	ORF1ab	662	SRR15256486	15451	G	A	0,999229	2021-06-03	South Africa
ORF1ab_1000_L	ORF1ab	1000	SRR15256486	16466	C	T	1	2021-06-03	South Africa
ORF1ab_1918_V	ORF1ab	1918	SRR15256486	19220	C	T	0,995128	2021-06-03	South Africa
S_19_R	S	19	SRR15256486	21618	C	G	0,995392	2021-06-03	South Africa
S_156_NA	S	156	SRR15256486	22028	G	-AGTTCA	1	2021-06-03	South Africa
S_452_R	S	452	SRR15256486	22917	T	G	0,999193	2021-06-03	South Africa
S_478_K	S	478	SRR15256486	22995	C	A	0,999413	2021-06-03	South Africa
S_614_G	S	614	SRR15256486	23403	A	G	0,999589	2021-06-03	South Africa
S_681_R	S	681	SRR15256486	23604	C	G	1	2021-06-03	South Africa
S_950_N	S	950	SRR15256486	24410	G	A	0,916525	2021-06-03	South Africa
ORF3a_26_L	ORF3a	26	SRR15256486	25469	C	T	1	2021-06-03	South Africa
M_82_T	M	82	SRR15256486	26767	T	C	1	2021-06-03	South Africa
ORF7a_82_A	ORF7a	82	SRR15256486	27638	T	C	1	2021-06-03	South Africa
ORF7a_120_I	ORF7a	120	SRR15256486	27752	C	T	0,995726	2021-06-03	South Africa
ORF7b_40_I	ORF7b	40	SRR15256486	27874	C	T	1	2021-06-03	South Africa
ORF8_118_NA	ORF8	118	SRR15256486	28247	A	-GATTTC	0,946335	2021-06-03	South Africa
N_63_G	N	63	SRR15256486	28461	A	G	0,959958	2021-06-03	South Africa
N_203_M	N	203	SRR15256486	28881	G	T	1	2021-06-03	South Africa
N_215_C	N	215	SRR15256486	28916	G	T	0,998435	2021-06-03	South Africa
N_377_Y	N	377	SRR15256486	29402	G	T	1	2021-06-03	South Africa
ORF1ab_927_L	ORF1ab	927	SRR15256487	3045	C	T	0,999513	2021-06-03	South Africa
ORF1ab_1306_S	ORF1ab	1306	SRR15256487	4181	G	T	1	2021-06-03	South Africa
ORF1ab_1826_D	ORF1ab	1826	SRR15256487	5743	G	C	0,0750536	2021-06-03	South Africa
ORF1ab_1827_H	ORF1ab	1827	SRR15256487	5744	T	C	0,0749732	2021-06-03	South Africa
ORF1ab_2046_L	ORF1ab	2046	SRR15256487	6402	C	T	0,999246	2021-06-03	South Africa
ORF1ab_2048_F	ORF1ab	2048	SRR15256487	6408	C	T	1	2021-06-03	South Africa
ORF1ab_2287_S	ORF1ab	2287	SRR15256487	7124	C	T	1	2021-06-03	South Africa
ORF1ab_2930_L	ORF1ab	2930	SRR15256487	9053	G	T	1	2021-06-03	South Africa
ORF1ab_3255_I	ORF1ab	3255	SRR15256487	10029	C	T	1	2021-06-03	South Africa
ORF1ab_3603_NA	ORF1ab	3603	SRR15256487	11074	C	-T	0,0502981	2021-06-03	South Africa
ORF1ab_3646_A	ORF1ab	3646	SRR15256487	11201	A	G	0,999088	2021-06-03	South Africa
ORF1ab_314_L	ORF1ab	314	SRR15256487	14408	C	T	0,999544	2021-06-03	South Africa
ORF1ab_662_S	ORF1ab	662	SRR15256487	15451	G	A	0,999511	2021-06-03	South Africa
ORF1ab_1000_L	ORF1ab	1000	SRR15256487	16466	C	T	0,999596	2021-06-03	South Africa
ORF1ab_1918_V	ORF1ab	1918	SRR15256487	19220	C	T	0,997017	2021-06-03	South Africa
S_19_R	S	19	SRR15256487	21618	C	G	1	2021-06-03	South Africa
S_156_NA	S	156	SRR15256487	22028	G	-AGTTCA	0,996296	2021-06-03	South Africa
S_452_R	S	452	SRR15256487	22917	T	G	0,999174	2021-06-03	South Africa
S_478_K	S	478	SRR15256487	22995	C	A	1	2021-06-03	South Africa
S_614_G	S	614	SRR15256487	23403	A	G	1	2021-06-03	South Africa
S_681_R	S	681	SRR15256487	23604	C	G	0,998592	2021-06-03	South Africa
S_950_N	S	950	SRR15256487	24410	G	A	0,907494	2021-06-03	South Africa
ORF3a_26_L	ORF3a	26	SRR15256487	25469	C	T	0,998487	2021-06-03	South Africa
M_82_T	M	82	SRR15256487	26767	T	C	0,999599	2021-06-03	South Africa
ORF7a_82_A	ORF7a	82	SRR15256487	27638	T	C	0,998657	2021-06-03	South Africa
ORF7a_120_I	ORF7a	120	SRR15256487	27752	C	T	1	2021-06-03	South Africa
ORF7b_40_I	ORF7b	40	SRR15256487	27874	C	T	1	2021-06-03	South Africa
ORF8_118_NA	ORF8	118	SRR15256487	28247	A	-GATTTC	0,955231	2021-06-03	South Africa
N_63_G	N	63	SRR15256487	28461	A	G	0,978879	2021-06-03	South Africa
N_203_M	N	203	SRR15256487	28881	G	T	1	2021-06-03	South Africa
N_215_C	N	215	SRR15256487	28916	G	T	0,99679	2021-06-03	South Africa
N_377_Y	N	377	SRR15256487	29402	G	T	0,99959	2021-06-03	South Africa
ORF1ab_265_I	ORF1ab	265	SRR15256489	1059	C	T	0,998921	2021-06-03	South Africa
ORF1ab_730_F	ORF1ab	730	SRR15256489	2453	C	T	1	2021-06-03	South Africa
ORF1ab_1420_V	ORF1ab	1420	SRR15256489	4524	C	T	1	2021-06-03	South Africa
ORF1ab_1655_N	ORF1ab	1655	SRR15256489	5230	G	T	0,999086	2021-06-03	South Africa
ORF1ab_1826_D	ORF1ab	1826	SRR15256489	5743	G	C	0,0580423	2021-06-03	South Africa
ORF1ab_1827_H	ORF1ab	1827	SRR15256489	5744	T	C	0,0573811	2021-06-03	South Africa
ORF1ab_3353_R	ORF1ab	3353	SRR15256489	10323	A	G	1	2021-06-03	South Africa
ORF1ab_3674_NA	ORF1ab	3674	SRR15256489	11287	G	-TCTGGTTTT	0,903036	2021-06-03	South Africa
ORF1ab_314_L	ORF1ab	314	SRR15256489	14408	C	T	1	2021-06-03	South Africa
ORF1ab_2340_N	ORF1ab	2340	SRR15256489	20487	G	T	0,135458	2021-06-03	South Africa
S_18_F	S	18	SRR15256489	21614	C	T	1	2021-06-03	South Africa
S_80_A	S	80	SRR15256489	21801	A	C	1	2021-06-03	South Africa
S_215_G	S	215	SRR15256489	22206	A	G	1	2021-06-03	South Africa
S_240_NA	S	240	SRR15256489	22280	A	-CTTTACTTG	0,744213	2021-06-03	South Africa
S_417_N	S	417	SRR15256489	22813	G	T	0,966667	2021-06-03	South Africa
S_484_K	S	484	SRR15256489	23012	G	A	0,996936	2021-06-03	South Africa
S_501_Y	S	501	SRR15256489	23063	A	T	0,998276	2021-06-03	South Africa
S_614_G	S	614	SRR15256489	23403	A	G	1	2021-06-03	South Africa
S_701_V	S	701	SRR15256489	23664	C	T	0,977567	2021-06-03	South Africa
ORF3a_57_H	ORF3a	57	SRR15256489	25563	G	T	0,9987	2021-06-03	South Africa
ORF3a_171_L	ORF3a	171	SRR15256489	25904	C	T	1	2021-06-03	South Africa
E_71_L	E	71	SRR15256489	26456	C	T	1	2021-06-03	South Africa
ORF7b_27_T	ORF7b	27	SRR15256489	27835	T	C	0,997283	2021-06-03	South Africa
ORF8_121_L	ORF8	121	SRR15256489	28254	A	C	1	2021-06-03	South Africa
N_205_I	N	205	SRR15256489	28887	C	T	1	2021-06-03	South Africa
ORF1ab_265_I	ORF1ab	265	SRR15256491	1059	C	T	0,997738	2021-06-03	South Africa
ORF1ab_730_F	ORF1ab	730	SRR15256491	2453	C	T	1	2021-06-03	South Africa
ORF1ab_1420_V	ORF1ab	1420	SRR15256491	4524	C	T	0,999289	2021-06-03	South Africa
ORF1ab_1655_N	ORF1ab	1655	SRR15256491	5230	G	T	1	2021-06-03	South Africa
ORF1ab_1826_D	ORF1ab	1826	SRR15256491	5743	G	C	0,0695529	2021-06-03	South Africa
ORF1ab_1827_H	ORF1ab	1827	SRR15256491	5744	T	C	0,0688432	2021-06-03	South Africa
ORF1ab_3353_R	ORF1ab	3353	SRR15256491	10323	A	G	0,999631	2021-06-03	South Africa
ORF1ab_3674_NA	ORF1ab	3674	SRR15256491	11287	G	-TCTGGTTTT	0,871163	2021-06-03	South Africa
ORF1ab_314_L	ORF1ab	314	SRR15256491	14408	C	T	0,999554	2021-06-03	South Africa
S_18_F	S	18	SRR15256491	21614	C	T	1	2021-06-03	South Africa
S_25_L	S	25	SRR15256491	21636	C	T	0,0618182	2021-06-03	South Africa
S_80_A	S	80	SRR15256491	21801	A	C	1	2021-06-03	South Africa
S_215_G	S	215	SRR15256491	22206	A	G	0,998698	2021-06-03	South Africa
S_240_NA	S	240	SRR15256491	22280	A	-CTTTACTTG	0,72468	2021-06-03	South Africa
S_417_N	S	417	SRR15256491	22813	G	T	0,937585	2021-06-03	South Africa
S_484_K	S	484	SRR15256491	23012	G	A	1	2021-06-03	South Africa
S_501_Y	S	501	SRR15256491	23063	A	T	1	2021-06-03	South Africa
S_614_G	S	614	SRR15256491	23403	A	G	1	2021-06-03	South Africa
S_701_V	S	701	SRR15256491	23664	C	T	0,988385	2021-06-03	South Africa
ORF3a_57_H	ORF3a	57	SRR15256491	25563	G	T	1	2021-06-03	South Africa
ORF3a_171_L	ORF3a	171	SRR15256491	25904	C	T	0,997655	2021-06-03	South Africa
E_71_L	E	71	SRR15256491	26456	C	T	0,999491	2021-06-03	South Africa
ORF7b_27_T	ORF7b	27	SRR15256491	27835	T	C	0,989384	2021-06-03	South Africa
ORF8_121_L	ORF8	121	SRR15256491	28254	A	C	0,997262	2021-06-03	South Africa
N_203_S	N	203	SRR15256491	28882	G	T	0,536585	2021-06-03	South Africa
N_205_I	N	205	SRR15256491	28887	C	T	0,999041	2021-06-03	South Africa
ORF1ab_265_I	ORF1ab	265	SRR15256496	1059	C	T	1	2021-06-09	South Africa
ORF1ab_630_C	ORF1ab	630	SRR15256496	2155	G	T	0,282209	2021-06-09	South Africa
ORF1ab_1655_N	ORF1ab	1655	SRR15256496	5230	G	T	1	2021-06-09	South Africa
ORF1ab_3353_R	ORF1ab	3353	SRR15256496	10323	A	G	0,99896	2021-06-09	South Africa
ORF1ab_3674_NA	ORF1ab	3674	SRR15256496	11287	G	-TCTGGTTTT	0,896048	2021-06-09	South Africa
ORF1ab_314_L	ORF1ab	314	SRR15256496	14408	C	T	1	2021-06-09	South Africa
S_18_F	S	18	SRR15256496	21614	C	T	0,997732	2021-06-09	South Africa
S_80_A	S	80	SRR15256496	21801	A	C	0,999095	2021-06-09	South Africa
S_138_Y	S	138	SRR15256496	21974	G	T	0,990981	2021-06-09	South Africa
S_215_G	S	215	SRR15256496	22206	A	G	1	2021-06-09	South Africa
S_240_NA	S	240	SRR15256496	22280	A	-CTTTACTTG	0,602585	2021-06-09	South Africa
S_417_N	S	417	SRR15256496	22813	G	T	0,955859	2021-06-09	South Africa
S_484_K	S	484	SRR15256496	23012	G	A	1	2021-06-09	South Africa
S_501_Y	S	501	SRR15256496	23063	A	T	1	2021-06-09	South Africa
S_614_G	S	614	SRR15256496	23403	A	G	1	2021-06-09	South Africa
S_701_V	S	701	SRR15256496	23664	C	T	0,994435	2021-06-09	South Africa
ORF3a_57_H	ORF3a	57	SRR15256496	25563	G	T	1	2021-06-09	South Africa
ORF3a_171_L	ORF3a	171	SRR15256496	25904	C	T	0,997455	2021-06-09	South Africa
E_71_L	E	71	SRR15256496	26456	C	T	1	2021-06-09	South Africa
N_13_S	N	13	SRR15256496	28310	C	T	1	2021-06-09	South Africa
N_205_I	N	205	SRR15256496	28887	C	T	0,998224	2021-06-09	South Africa
ORF1ab_292_N	ORF1ab	292	SRR15256497	1141	G	T	1	2021-06-13	South Africa
ORF1ab_1640_L	ORF1ab	1640	SRR15256497	5184	C	T	0,998695	2021-06-13	South Africa
ORF1ab_1826_D	ORF1ab	1826	SRR15256497	5743	G	C	0,100877	2021-06-13	South Africa
ORF1ab_1827_H	ORF1ab	1827	SRR15256497	5744	T	C	0,0991189	2021-06-13	South Africa
ORF1ab_3209_V	ORF1ab	3209	SRR15256497	9891	C	T	0,997974	2021-06-13	South Africa
ORF1ab_3603_NA	ORF1ab	3603	SRR15256497	11074	C	-T	0,0551225	2021-06-13	South Africa
ORF1ab_3718_A	ORF1ab	3718	SRR15256497	11418	T	C	0,999285	2021-06-13	South Africa
ORF1ab_3750_I	ORF1ab	3750	SRR15256497	11514	C	T	0,999264	2021-06-13	South Africa
ORF1ab_314_L	ORF1ab	314	SRR15256497	14408	C	T	0,999325	2021-06-13	South Africa
ORF1ab_662_S	ORF1ab	662	SRR15256497	15451	G	A	1	2021-06-13	South Africa
ORF1ab_765_C	ORF1ab	765	SRR15256497	15760	G	T	1	2021-06-13	South Africa
ORF1ab_1000_L	ORF1ab	1000	SRR15256497	16466	C	T	0,999425	2021-06-13	South Africa
S_19_R	S	19	SRR15256497	21618	C	G	1	2021-06-13	South Africa
S_156_NA	S	156	SRR15256497	22028	G	-AGTTCA	0,996226	2021-06-13	South Africa
S_222_V	S	222	SRR15256497	22227	C	T	0,997573	2021-06-13	South Africa
S_250_S	S	250	SRR15256497	22310	A	T	1	2021-06-13	South Africa
S_452_R	S	452	SRR15256497	22917	T	G	1	2021-06-13	South Africa
S_478_K	S	478	SRR15256497	22995	C	A	1	2021-06-13	South Africa
S_614_G	S	614	SRR15256497	23403	A	G	1	2021-06-13	South Africa
S_681_R	S	681	SRR15256497	23604	C	G	1	2021-06-13	South Africa
S_950_N	S	950	SRR15256497	24410	G	A	0,768895	2021-06-13	South Africa
ORF3a_26_L	ORF3a	26	SRR15256497	25469	C	T	1	2021-06-13	South Africa
M_82_T	M	82	SRR15256497	26767	T	C	1	2021-06-13	South Africa
ORF7a_82_A	ORF7a	82	SRR15256497	27638	T	C	1	2021-06-13	South Africa
ORF7a_120_I	ORF7a	120	SRR15256497	27752	C	T	1	2021-06-13	South Africa
ORF8_118_NA	ORF8	118	SRR15256497	28247	A	-GATTTC	0,970184	2021-06-13	South Africa
N_63_G	N	63	SRR15256497	28461	A	G	0,975965	2021-06-13	South Africa
N_203_M	N	203	SRR15256497	28881	G	T	0,997917	2021-06-13	South Africa
N_377_Y	N	377	SRR15256497	29402	G	T	1	2021-06-13	South Africa
ORF1ab_124_C	ORF1ab	124	SRR15256498	635	C	T	0,0580913	2021-06-14	South Africa
ORF1ab_1306_S	ORF1ab	1306	SRR15256498	4181	G	T	1	2021-06-14	South Africa
ORF1ab_1998_I	ORF1ab	1998	SRR15256498	6258	C	T	0,958333	2021-06-14	South Africa
ORF1ab_2046_L	ORF1ab	2046	SRR15256498	6402	C	T	0,978022	2021-06-14	South Africa
ORF1ab_2287_S	ORF1ab	2287	SRR15256498	7124	C	T	1	2021-06-14	South Africa
ORF1ab_2930_L	ORF1ab	2930	SRR15256498	9053	G	T	1	2021-06-14	South Africa
ORF1ab_3255_I	ORF1ab	3255	SRR15256498	10029	C	T	1	2021-06-14	South Africa
ORF1ab_3603_NA	ORF1ab	3603	SRR15256498	11074	C	-T	0,10177	2021-06-14	South Africa
ORF1ab_3646_A	ORF1ab	3646	SRR15256498	11201	A	G	0,983943	2021-06-14	South Africa
ORF1ab_314_L	ORF1ab	314	SRR15256498	14408	C	T	1	2021-06-14	South Africa
ORF1ab_662_S	ORF1ab	662	SRR15256498	15451	G	A	1	2021-06-14	South Africa
ORF1ab_1000_L	ORF1ab	1000	SRR15256498	16466	C	T	1	2021-06-14	South Africa
ORF1ab_1918_V	ORF1ab	1918	SRR15256498	19220	C	T	0,998249	2021-06-14	South Africa
S_18_F	S	18	SRR15256498	21614	C	T	0,0515734	2021-06-14	South Africa
S_19_R	S	19	SRR15256498	21618	C	G	0,999128	2021-06-14	South Africa
S_452_R	S	452	SRR15256498	22917	T	G	1	2021-06-14	South Africa
S_478_K	S	478	SRR15256498	22995	C	A	1	2021-06-14	South Africa
S_614_G	S	614	SRR15256498	23403	A	G	1	2021-06-14	South Africa
S_950_N	S	950	SRR15256498	24410	G	A	0,899654	2021-06-14	South Africa
S_1122_L	S	1122	SRR15256498	24926	G	T	0,0773532	2021-06-14	South Africa
S_1182_NA	S	1182	SRR15256498	25106	G	-A	0,0532915	2021-06-14	South Africa
ORF3a_26_L	ORF3a	26	SRR15256498	25469	C	T	1	2021-06-14	South Africa
M_82_T	M	82	SRR15256498	26767	T	C	1	2021-06-14	South Africa
ORF7a_5_NA	ORF7a	5	SRR15256498	27406	C	-T	0,968059	2021-06-14	South Africa
ORF7a_82_A	ORF7a	82	SRR15256498	27638	T	C	1	2021-06-14	South Africa
ORF7a_120_I	ORF7a	120	SRR15256498	27752	C	T	0,997549	2021-06-14	South Africa
ORF7b_40_I	ORF7b	40	SRR15256498	27874	C	T	1	2021-06-14	South Africa
ORF8_118_NA	ORF8	118	SRR15256498	28247	A	-GATTTC	0,958704	2021-06-14	South Africa
N_63_G	N	63	SRR15256498	28461	A	G	0,971474	2021-06-14	South Africa
N_203_M	N	203	SRR15256498	28881	G	T	1	2021-06-14	South Africa
N_215_C	N	215	SRR15256498	28916	G	T	1	2021-06-14	South Africa
N_377_Y	N	377	SRR15256498	29402	G	T	1	2021-06-14	South Africa
ORF1ab_1306_S	ORF1ab	1306	SRR15256499	4181	G	T	0,999245	2021-06-14	South Africa
ORF1ab_1826_D	ORF1ab	1826	SRR15256499	5743	G	C	0,0561272	2021-06-14	South Africa
ORF1ab_1827_H	ORF1ab	1827	SRR15256499	5744	T	C	0,0548009	2021-06-14	South Africa
ORF1ab_2046_L	ORF1ab	2046	SRR15256499	6402	C	T	0,999294	2021-06-14	South Africa
ORF1ab_2048_F	ORF1ab	2048	SRR15256499	6408	C	T	0,999282	2021-06-14	South Africa
ORF1ab_2287_S	ORF1ab	2287	SRR15256499	7124	C	T	1	2021-06-14	South Africa
ORF1ab_2930_L	ORF1ab	2930	SRR15256499	9053	G	T	1	2021-06-14	South Africa
ORF1ab_3255_I	ORF1ab	3255	SRR15256499	10029	C	T	1	2021-06-14	South Africa
ORF1ab_3646_A	ORF1ab	3646	SRR15256499	11201	A	G	0,999088	2021-06-14	South Africa
ORF1ab_314_L	ORF1ab	314	SRR15256499	14408	C	T	0,999438	2021-06-14	South Africa
ORF1ab_662_S	ORF1ab	662	SRR15256499	15451	G	A	0,999442	2021-06-14	South Africa
ORF1ab_1000_L	ORF1ab	1000	SRR15256499	16466	C	T	0,999459	2021-06-14	South Africa
ORF1ab_1918_V	ORF1ab	1918	SRR15256499	19220	C	T	0,990406	2021-06-14	South Africa
S_19_R	S	19	SRR15256499	21618	C	G	1	2021-06-14	South Africa
S_156_NA	S	156	SRR15256499	22028	G	-AGTTCA	1	2021-06-14	South Africa
S_452_R	S	452	SRR15256499	22917	T	G	1	2021-06-14	South Africa
S_478_K	S	478	SRR15256499	22995	C	A	1	2021-06-14	South Africa
S_614_G	S	614	SRR15256499	23403	A	G	0,999391	2021-06-14	South Africa
S_681_R	S	681	SRR15256499	23604	C	G	0,999069	2021-06-14	South Africa
S_950_N	S	950	SRR15256499	24410	G	A	0,812354	2021-06-14	South Africa
ORF3a_26_L	ORF3a	26	SRR15256499	25469	C	T	1	2021-06-14	South Africa
M_82_T	M	82	SRR15256499	26767	T	C	0,999548	2021-06-14	South Africa
ORF7a_82_A	ORF7a	82	SRR15256499	27638	T	C	1	2021-06-14	South Africa
ORF7a_120_I	ORF7a	120	SRR15256499	27752	C	T	1	2021-06-14	South Africa
ORF7b_40_I	ORF7b	40	SRR15256499	27874	C	T	1	2021-06-14	South Africa
ORF8_118_NA	ORF8	118	SRR15256499	28247	A	-GATTTC	0,98089	2021-06-14	South Africa
N_63_G	N	63	SRR15256499	28461	A	G	0,975118	2021-06-14	South Africa
N_203_M	N	203	SRR15256499	28881	G	T	1	2021-06-14	South Africa
N_215_C	N	215	SRR15256499	28916	G	T	1	2021-06-14	South Africa
N_377_Y	N	377	SRR15256499	29402	G	T	1	2021-06-14	South Africa
ORF1ab_83_NA	ORF1ab	83	SRR15256500	514	T	-GTTATG	0,0628749	2021-06-19	South Africa
ORF1ab_1306_S	ORF1ab	1306	SRR15256500	4181	G	T	1	2021-06-19	South Africa
ORF1ab_2046_L	ORF1ab	2046	SRR15256500	6402	C	T	1	2021-06-19	South Africa
ORF1ab_2048_F	ORF1ab	2048	SRR15256500	6408	C	T	1	2021-06-19	South Africa
ORF1ab_2287_S	ORF1ab	2287	SRR15256500	7124	C	T	0,999479	2021-06-19	South Africa
ORF1ab_2930_L	ORF1ab	2930	SRR15256500	9053	G	T	1	2021-06-19	South Africa
ORF1ab_3255_I	ORF1ab	3255	SRR15256500	10029	C	T	1	2021-06-19	South Africa
ORF1ab_3603_NA	ORF1ab	3603	SRR15256500	11074	C	-T	0,0517459	2021-06-19	South Africa
ORF1ab_3646_A	ORF1ab	3646	SRR15256500	11201	A	G	1	2021-06-19	South Africa
ORF1ab_314_L	ORF1ab	314	SRR15256500	14408	C	T	1	2021-06-19	South Africa
ORF1ab_662_S	ORF1ab	662	SRR15256500	15451	G	A	0,999292	2021-06-19	South Africa
ORF1ab_1000_L	ORF1ab	1000	SRR15256500	16466	C	T	1	2021-06-19	South Africa
ORF1ab_1918_V	ORF1ab	1918	SRR15256500	19220	C	T	0,993606	2021-06-19	South Africa
S_19_R	S	19	SRR15256500	21618	C	G	1	2021-06-19	South Africa
S_156_NA	S	156	SRR15256500	22028	G	-AGTTCA	1	2021-06-19	South Africa
S_452_R	S	452	SRR15256500	22917	T	G	1	2021-06-19	South Africa
S_478_K	S	478	SRR15256500	22995	C	A	1	2021-06-19	South Africa
S_614_G	S	614	SRR15256500	23403	A	G	1	2021-06-19	South Africa
S_681_R	S	681	SRR15256500	23604	C	G	1	2021-06-19	South Africa
S_950_N	S	950	SRR15256500	24410	G	A	0,884244	2021-06-19	South Africa
S_1248_F	S	1248	SRR15256500	25305	G	T	0,995763	2021-06-19	South Africa
ORF3a_26_L	ORF3a	26	SRR15256500	25469	C	T	1	2021-06-19	South Africa
M_82_T	M	82	SRR15256500	26767	T	C	0,999211	2021-06-19	South Africa
ORF7a_82_A	ORF7a	82	SRR15256500	27638	T	C	1	2021-06-19	South Africa
ORF7a_110_T	ORF7a	110	SRR15256500	27722	T	C	0,151163	2021-06-19	South Africa
ORF7a_120_I	ORF7a	120	SRR15256500	27752	C	T	0,997835	2021-06-19	South Africa
ORF7b_40_I	ORF7b	40	SRR15256500	27874	C	T	1	2021-06-19	South Africa
ORF8_118_NA	ORF8	118	SRR15256500	28247	A	-GATTTC	0,97549	2021-06-19	South Africa
N_63_G	N	63	SRR15256500	28461	A	G	0,967249	2021-06-19	South Africa
N_203_M	N	203	SRR15256500	28881	G	T	0,999012	2021-06-19	South Africa
N_215_C	N	215	SRR15256500	28916	G	T	0,996466	2021-06-19	South Africa
N_377_Y	N	377	SRR15256500	29402	G	T	1	2021-06-19	South Africa
ORF1ab_1306_S	ORF1ab	1306	SRR15256502	4181	G	T	1	2021-06-14	South Africa
ORF1ab_2046_L	ORF1ab	2046	SRR15256502	6402	C	T	0,999376	2021-06-14	South Africa
ORF1ab_2048_F	ORF1ab	2048	SRR15256502	6408	C	T	1	2021-06-14	South Africa
ORF1ab_2287_S	ORF1ab	2287	SRR15256502	7124	C	T	0,999687	2021-06-14	South Africa
ORF1ab_2930_L	ORF1ab	2930	SRR15256502	9053	G	T	0,999543	2021-06-14	South Africa
ORF1ab_3255_I	ORF1ab	3255	SRR15256502	10029	C	T	1	2021-06-14	South Africa
ORF1ab_3646_A	ORF1ab	3646	SRR15256502	11201	A	G	0,99971	2021-06-14	South Africa
ORF1ab_314_L	ORF1ab	314	SRR15256502	14408	C	T	0,999265	2021-06-14	South Africa
ORF1ab_662_S	ORF1ab	662	SRR15256502	15451	G	A	1	2021-06-14	South Africa
ORF1ab_1000_L	ORF1ab	1000	SRR15256502	16466	C	T	1	2021-06-14	South Africa
ORF1ab_1427_S	ORF1ab	1427	SRR15256502	17746	C	T	0,958748	2021-06-14	South Africa
ORF1ab_1918_V	ORF1ab	1918	SRR15256502	19220	C	T	0,995413	2021-06-14	South Africa
S_19_R	S	19	SRR15256502	21618	C	G	1	2021-06-14	South Africa
S_156_NA	S	156	SRR15256502	22028	G	-AGTTCA	1	2021-06-14	South Africa
S_452_R	S	452	SRR15256502	22917	T	G	0,998549	2021-06-14	South Africa
S_478_K	S	478	SRR15256502	22995	C	A	1	2021-06-14	South Africa
S_614_G	S	614	SRR15256502	23403	A	G	1	2021-06-14	South Africa
S_681_R	S	681	SRR15256502	23604	C	G	1	2021-06-14	South Africa
S_950_N	S	950	SRR15256502	24410	G	A	0,837079	2021-06-14	South Africa
ORF3a_26_L	ORF3a	26	SRR15256502	25469	C	T	1	2021-06-14	South Africa
M_82_T	M	82	SRR15256502	26767	T	C	1	2021-06-14	South Africa
ORF7a_82_A	ORF7a	82	SRR15256502	27638	T	C	1	2021-06-14	South Africa
ORF7a_120_I	ORF7a	120	SRR15256502	27752	C	T	1	2021-06-14	South Africa
ORF7b_40_I	ORF7b	40	SRR15256502	27874	C	T	0,998682	2021-06-14	South Africa
ORF8_118_NA	ORF8	118	SRR15256502	28247	A	-GATTTC	0,980758	2021-06-14	South Africa
N_63_G	N	63	SRR15256502	28461	A	G	0,972819	2021-06-14	South Africa
N_203_M	N	203	SRR15256502	28881	G	T	0,99937	2021-06-14	South Africa
N_215_C	N	215	SRR15256502	28916	G	T	0,999304	2021-06-14	South Africa
N_377_Y	N	377	SRR15256502	29402	G	T	0,999671	2021-06-14	South Africa
ORF1ab_1640_L	ORF1ab	1640	SRR15256503	5184	C	T	1	2021-06-14	South Africa
ORF1ab_1826_D	ORF1ab	1826	SRR15256503	5743	G	C	0,102371	2021-06-14	South Africa
ORF1ab_1827_H	ORF1ab	1827	SRR15256503	5744	T	C	0,103037	2021-06-14	South Africa
ORF1ab_3090_I	ORF1ab	3090	SRR15256503	9534	C	T	0,354998	2021-06-14	South Africa
ORF1ab_3209_V	ORF1ab	3209	SRR15256503	9891	C	T	0,998196	2021-06-14	South Africa
ORF1ab_3603_NA	ORF1ab	3603	SRR15256503	11074	C	-T	0,0546785	2021-06-14	South Africa
ORF1ab_3718_A	ORF1ab	3718	SRR15256503	11418	T	C	1	2021-06-14	South Africa
ORF1ab_3750_I	ORF1ab	3750	SRR15256503	11514	C	T	1	2021-06-14	South Africa
ORF1ab_314_L	ORF1ab	314	SRR15256503	14408	C	T	0,999421	2021-06-14	South Africa
ORF1ab_662_S	ORF1ab	662	SRR15256503	15451	G	A	0,999504	2021-06-14	South Africa
ORF1ab_765_C	ORF1ab	765	SRR15256503	15760	G	T	1	2021-06-14	South Africa
ORF1ab_1000_L	ORF1ab	1000	SRR15256503	16466	C	T	1	2021-06-14	South Africa
S_19_R	S	19	SRR15256503	21618	C	G	1	2021-06-14	South Africa
S_156_NA	S	156	SRR15256503	22028	G	-AGTTCA	0,998221	2021-06-14	South Africa
S_222_V	S	222	SRR15256503	22227	C	T	1	2021-06-14	South Africa
S_250_S	S	250	SRR15256503	22310	A	T	1	2021-06-14	South Africa
S_452_R	S	452	SRR15256503	22917	T	G	0,996845	2021-06-14	South Africa
S_478_K	S	478	SRR15256503	22995	C	A	1	2021-06-14	South Africa
S_614_G	S	614	SRR15256503	23403	A	G	1	2021-06-14	South Africa
S_681_R	S	681	SRR15256503	23604	C	G	1	2021-06-14	South Africa
S_950_N	S	950	SRR15256503	24410	G	A	0,859579	2021-06-14	South Africa
S_1024_F	S	1024	SRR15256503	24632	C	T	0,999383	2021-06-14	South Africa
S_1182_NA	S	1182	SRR15256503	25106	G	-A	0,0522648	2021-06-14	South Africa
ORF3a_26_L	ORF3a	26	SRR15256503	25469	C	T	1	2021-06-14	South Africa
M_82_T	M	82	SRR15256503	26767	T	C	1	2021-06-14	South Africa
ORF7a_82_A	ORF7a	82	SRR15256503	27638	T	C	0,998298	2021-06-14	South Africa
ORF7a_120_I	ORF7a	120	SRR15256503	27752	C	T	1	2021-06-14	South Africa
ORF8_118_NA	ORF8	118	SRR15256503	28247	A	-GATTTC	0,94727	2021-06-14	South Africa
N_63_G	N	63	SRR15256503	28461	A	G	0,98384	2021-06-14	South Africa
N_203_M	N	203	SRR15256503	28881	G	T	1	2021-06-14	South Africa
N_377_Y	N	377	SRR15256503	29402	G	T	0,998644	2021-06-14	South Africa
ORF1ab_1306_S	ORF1ab	1306	SRR15256504	4181	G	T	1	2021-06-10	South Africa
ORF1ab_2046_L	ORF1ab	2046	SRR15256504	6402	C	T	1	2021-06-10	South Africa
ORF1ab_2048_F	ORF1ab	2048	SRR15256504	6408	C	T	1	2021-06-10	South Africa
ORF1ab_2287_S	ORF1ab	2287	SRR15256504	7124	C	T	0,999337	2021-06-10	South Africa
ORF1ab_2930_L	ORF1ab	2930	SRR15256504	9053	G	T	1	2021-06-10	South Africa
ORF1ab_3255_I	ORF1ab	3255	SRR15256504	10029	C	T	1	2021-06-10	South Africa
ORF1ab_3646_A	ORF1ab	3646	SRR15256504	11201	A	G	1	2021-06-10	South Africa
ORF1ab_314_L	ORF1ab	314	SRR15256504	14408	C	T	0,997413	2021-06-10	South Africa
ORF1ab_662_S	ORF1ab	662	SRR15256504	15451	G	A	1	2021-06-10	South Africa
ORF1ab_1000_L	ORF1ab	1000	SRR15256504	16466	C	T	0,997253	2021-06-10	South Africa
ORF1ab_1918_V	ORF1ab	1918	SRR15256504	19220	C	T	0,99059	2021-06-10	South Africa
S_19_R	S	19	SRR15256504	21618	C	G	1	2021-06-10	South Africa
S_452_R	S	452	SRR15256504	22917	T	G	1	2021-06-10	South Africa
S_478_K	S	478	SRR15256504	22995	C	A	0,997305	2021-06-10	South Africa
S_614_G	S	614	SRR15256504	23403	A	G	1	2021-06-10	South Africa
S_681_R	S	681	SRR15256504	23604	C	G	1	2021-06-10	South Africa
S_950_N	S	950	SRR15256504	24410	G	A	0,911168	2021-06-10	South Africa
S_1182_NA	S	1182	SRR15256504	25106	G	-A	0,064	2021-06-10	South Africa
ORF3a_26_L	ORF3a	26	SRR15256504	25469	C	T	1	2021-06-10	South Africa
ORF3a_53_F	ORF3a	53	SRR15256504	25549	C	T	1	2021-06-10	South Africa
M_82_T	M	82	SRR15256504	26767	T	C	1	2021-06-10	South Africa
ORF7a_82_A	ORF7a	82	SRR15256504	27638	T	C	1	2021-06-10	South Africa
ORF7a_120_I	ORF7a	120	SRR15256504	27752	C	T	1	2021-06-10	South Africa
ORF7b_40_I	ORF7b	40	SRR15256504	27874	C	T	1	2021-06-10	South Africa
ORF8_118_NA	ORF8	118	SRR15256504	28247	A	-GATTTC	0,953724	2021-06-10	South Africa
N_63_G	N	63	SRR15256504	28461	A	G	0,972428	2021-06-10	South Africa
N_203_M	N	203	SRR15256504	28881	G	T	1	2021-06-10	South Africa
N_215_C	N	215	SRR15256504	28916	G	T	1	2021-06-10	South Africa
N_377_Y	N	377	SRR15256504	29402	G	T	0,999494	2021-06-10	South Africa
ORF1ab_1306_S	ORF1ab	1306	SRR15256505	4181	G	T	1	2021-06-10	South Africa
ORF1ab_1826_D	ORF1ab	1826	SRR15256505	5743	G	C	0,055196	2021-06-10	South Africa
ORF1ab_1827_H	ORF1ab	1827	SRR15256505	5744	T	C	0,0555133	2021-06-10	South Africa
ORF1ab_2046_L	ORF1ab	2046	SRR15256505	6402	C	T	1	2021-06-10	South Africa
ORF1ab_2048_F	ORF1ab	2048	SRR15256505	6408	C	T	1	2021-06-10	South Africa
ORF1ab_2287_S	ORF1ab	2287	SRR15256505	7124	C	T	1	2021-06-10	South Africa
ORF1ab_2930_L	ORF1ab	2930	SRR15256505	9053	G	T	1	2021-06-10	South Africa
ORF1ab_3255_I	ORF1ab	3255	SRR15256505	10029	C	T	1	2021-06-10	South Africa
ORF1ab_3603_NA	ORF1ab	3603	SRR15256505	11074	C	-T	0,0500715	2021-06-10	South Africa
ORF1ab_3646_A	ORF1ab	3646	SRR15256505	11201	A	G	0,999206	2021-06-10	South Africa
ORF1ab_314_L	ORF1ab	314	SRR15256505	14408	C	T	0,999581	2021-06-10	South Africa
ORF1ab_662_S	ORF1ab	662	SRR15256505	15451	G	A	0,999565	2021-06-10	South Africa
ORF1ab_908_K	ORF1ab	908	SRR15256505	16189	G	A	0,051756	2021-06-10	South Africa
ORF1ab_1000_L	ORF1ab	1000	SRR15256505	16466	C	T	1	2021-06-10	South Africa
ORF1ab_1918_V	ORF1ab	1918	SRR15256505	19220	C	T	0,998319	2021-06-10	South Africa
S_19_R	S	19	SRR15256505	21618	C	G	1	2021-06-10	South Africa
S_156_NA	S	156	SRR15256505	22028	G	-AGTTCA	0,996689	2021-06-10	South Africa
S_452_R	S	452	SRR15256505	22917	T	G	1	2021-06-10	South Africa
S_478_K	S	478	SRR15256505	22995	C	A	1	2021-06-10	South Africa
S_614_G	S	614	SRR15256505	23403	A	G	0,999538	2021-06-10	South Africa
S_681_R	S	681	SRR15256505	23604	C	G	1	2021-06-10	South Africa
S_950_N	S	950	SRR15256505	24410	G	A	0,854369	2021-06-10	South Africa
ORF3a_26_L	ORF3a	26	SRR15256505	25469	C	T	1	2021-06-10	South Africa
M_82_T	M	82	SRR15256505	26767	T	C	0,998869	2021-06-10	South Africa
ORF7a_82_A	ORF7a	82	SRR15256505	27638	T	C	0,999446	2021-06-10	South Africa
ORF7a_120_I	ORF7a	120	SRR15256505	27752	C	T	1	2021-06-10	South Africa
ORF7b_40_I	ORF7b	40	SRR15256505	27874	C	T	0,999515	2021-06-10	South Africa
ORF8_118_NA	ORF8	118	SRR15256505	28247	A	-GATTTC	0,97817	2021-06-10	South Africa
N_63_G	N	63	SRR15256505	28461	A	G	0,985294	2021-06-10	South Africa
N_203_M	N	203	SRR15256505	28881	G	T	0,999213	2021-06-10	South Africa
N_215_C	N	215	SRR15256505	28916	G	T	0,9991	2021-06-10	South Africa
N_377_Y	N	377	SRR15256505	29402	G	T	1	2021-06-10	South Africa
ORF1ab_265_I	ORF1ab	265	SRR15256506	1059	C	T	0,999158	2021-06-10	South Africa
ORF1ab_599_V	ORF1ab	599	SRR15256506	2061	C	T	0,123404	2021-06-10	South Africa
ORF1ab_1655_N	ORF1ab	1655	SRR15256506	5230	G	T	1	2021-06-10	South Africa
ORF1ab_3353_R	ORF1ab	3353	SRR15256506	10323	A	G	0,998472	2021-06-10	South Africa
ORF1ab_3674_NA	ORF1ab	3674	SRR15256506	11287	G	-TCTGGTTTT	0,876506	2021-06-10	South Africa
ORF1ab_4164_I	ORF1ab	4164	SRR15256506	12756	C	T	0,0680484	2021-06-10	South Africa
ORF1ab_314_L	ORF1ab	314	SRR15256506	14408	C	T	1	2021-06-10	South Africa
S_18_F	S	18	SRR15256506	21614	C	T	1	2021-06-10	South Africa
S_80_A	S	80	SRR15256506	21801	A	C	0,995956	2021-06-10	South Africa
S_215_G	S	215	SRR15256506	22206	A	G	1	2021-06-10	South Africa
S_240_NA	S	240	SRR15256506	22280	A	-CTTTACTTG	0,710049	2021-06-10	South Africa
S_417_N	S	417	SRR15256506	22813	G	T	0,974775	2021-06-10	South Africa
S_484_K	S	484	SRR15256506	23012	G	A	1	2021-06-10	South Africa
S_501_Y	S	501	SRR15256506	23063	A	T	0,995683	2021-06-10	South Africa
S_614_G	S	614	SRR15256506	23403	A	G	1	2021-06-10	South Africa
S_701_V	S	701	SRR15256506	23664	C	T	0,99806	2021-06-10	South Africa
S_1182_NA	S	1182	SRR15256506	25106	G	-A	0,0542986	2021-06-10	South Africa
ORF3a_171_L	ORF3a	171	SRR15256506	25904	C	T	1	2021-06-10	South Africa
E_71_L	E	71	SRR15256506	26456	C	T	1	2021-06-10	South Africa
ORF7b_27_T	ORF7b	27	SRR15256506	27835	T	C	0,997057	2021-06-10	South Africa
ORF8_121_L	ORF8	121	SRR15256506	28254	A	C	0,999653	2021-06-10	South Africa
N_205_I	N	205	SRR15256506	28887	C	T	1	2021-06-10	South Africa
ORF1ab_127_V	ORF1ab	127	SRR15256507	645	G	T	0,103074	2021-06-08	South Africa
ORF1ab_1306_S	ORF1ab	1306	SRR15256507	4181	G	T	1	2021-06-08	South Africa
ORF1ab_1826_D	ORF1ab	1826	SRR15256507	5743	G	C	0,0880445	2021-06-08	South Africa
ORF1ab_1827_H	ORF1ab	1827	SRR15256507	5744	T	C	0,0874419	2021-06-08	South Africa
ORF1ab_2046_L	ORF1ab	2046	SRR15256507	6402	C	T	1	2021-06-08	South Africa
ORF1ab_2287_S	ORF1ab	2287	SRR15256507	7124	C	T	1	2021-06-08	South Africa
ORF1ab_2930_L	ORF1ab	2930	SRR15256507	9053	G	T	1	2021-06-08	South Africa
ORF1ab_3255_I	ORF1ab	3255	SRR15256507	10029	C	T	1	2021-06-08	South Africa
ORF1ab_3603_NA	ORF1ab	3603	SRR15256507	11074	C	-T	0,0604575	2021-06-08	South Africa
ORF1ab_3646_A	ORF1ab	3646	SRR15256507	11201	A	G	0,998397	2021-06-08	South Africa
ORF1ab_115_I	ORF1ab	115	SRR15256507	13812	G	T	1	2021-06-08	South Africa
ORF1ab_314_L	ORF1ab	314	SRR15256507	14408	C	T	1	2021-06-08	South Africa
ORF1ab_662_S	ORF1ab	662	SRR15256507	15451	G	A	1	2021-06-08	South Africa
ORF1ab_1000_L	ORF1ab	1000	SRR15256507	16466	C	T	1	2021-06-08	South Africa
ORF1ab_1918_V	ORF1ab	1918	SRR15256507	19220	C	T	0,995152	2021-06-08	South Africa
S_19_R	S	19	SRR15256507	21618	C	G	0,9975	2021-06-08	South Africa
S_452_R	S	452	SRR15256507	22917	T	G	1	2021-06-08	South Africa
S_478_K	S	478	SRR15256507	22995	C	A	1	2021-06-08	South Africa
S_614_G	S	614	SRR15256507	23403	A	G	1	2021-06-08	South Africa
S_681_R	S	681	SRR15256507	23604	C	G	0,997904	2021-06-08	South Africa
S_950_N	S	950	SRR15256507	24410	G	A	0,878689	2021-06-08	South Africa
S_1182_NA	S	1182	SRR15256507	25106	G	-A	0,056701	2021-06-08	South Africa
ORF3a_26_L	ORF3a	26	SRR15256507	25469	C	T	1	2021-06-08	South Africa
M_82_T	M	82	SRR15256507	26767	T	C	1	2021-06-08	South Africa
ORF7a_82_A	ORF7a	82	SRR15256507	27638	T	C	0,997972	2021-06-08	South Africa
ORF7a_120_I	ORF7a	120	SRR15256507	27752	C	T	0,9967	2021-06-08	South Africa
ORF7b_40_I	ORF7b	40	SRR15256507	27874	C	T	0,997171	2021-06-08	South Africa
ORF8_118_NA	ORF8	118	SRR15256507	28247	A	-GATTTC	0,941617	2021-06-08	South Africa
N_63_G	N	63	SRR15256507	28461	A	G	0,990186	2021-06-08	South Africa
N_203_M	N	203	SRR15256507	28881	G	T	0,998134	2021-06-08	South Africa
N_215_C	N	215	SRR15256507	28916	G	T	0,998095	2021-06-08	South Africa
N_377_Y	N	377	SRR15256507	29402	G	T	1	2021-06-08	South Africa
ORF1ab_395_I	ORF1ab	395	SRR15256509	1449	C	T	0,999366	2021-06-09	South Africa
ORF1ab_610_L	ORF1ab	610	SRR15256509	2094	C	T	1	2021-06-09	South Africa
ORF1ab_1201_H	ORF1ab	1201	SRR15256509	3868	A	T	0,999104	2021-06-09	South Africa
ORF1ab_3087_I	ORF1ab	3087	SRR15256509	9526	G	T	0,998809	2021-06-09	South Africa
ORF1ab_3164_H	ORF1ab	3164	SRR15256509	9756	G	A	1	2021-06-09	South Africa
ORF1ab_3603_NA	ORF1ab	3603	SRR15256509	11074	C	-T	0,056792	2021-06-09	South Africa
ORF1ab_3674_NA	ORF1ab	3674	SRR15256509	11287	G	-TCTGGTTTT	0,905677	2021-06-09	South Africa
ORF1ab_3808_F	ORF1ab	3808	SRR15256509	11687	C	T	0,990941	2021-06-09	South Africa
ORF1ab_314_L	ORF1ab	314	SRR15256509	14408	C	T	0,99906	2021-06-09	South Africa
ORF1ab_1129_V	ORF1ab	1129	SRR15256509	16853	G	T	0,999345	2021-06-09	South Africa
S_138_Y	S	138	SRR15256509	21974	G	T	0,984202	2021-06-09	South Africa
S_450_K	S	450	SRR15256509	22912	T	G	0,998778	2021-06-09	South Africa
S_614_G	S	614	SRR15256509	23403	A	G	1	2021-06-09	South Africa
S_681_R	S	681	SRR15256509	23604	C	G	1	2021-06-09	South Africa
ORF3a_42_H	ORF3a	42	SRR15256509	25517	C	A	0,998117	2021-06-09	South Africa
M_82_T	M	82	SRR15256509	26767	T	C	1	2021-06-09	South Africa
ORF8_1_NA	ORF8	1	SRR15256509	27896	G	-AAATT	0,985347	2021-06-09	South Africa
N_152_S	N	152	SRR15256509	28727	G	T	0,998289	2021-06-09	South Africa
N_202_C	N	202	SRR15256509	28877	A	T	1	2021-06-09	South Africa
N_202_T	N	202	SRR15256509	28878	G	C	1	2021-06-09	South Africa
N_203_K	N	203	SRR15256509	28881	G	A	1	2021-06-09	South Africa
N_204_R	N	204	SRR15256509	28883	G	C	0,998883	2021-06-09	South Africa
N_213_I	N	213	SRR15256509	28911	A	T	1	2021-06-09	South Africa
N_344_S	N	344	SRR15256509	29303	C	T	0,918423	2021-06-09	South Africa
ORF1ab_669_N	ORF1ab	669	SRR15256510	2272	G	T	1	2021-06-10	South Africa
ORF1ab_1306_S	ORF1ab	1306	SRR15256510	4181	G	T	0,999319	2021-06-10	South Africa
ORF1ab_2046_L	ORF1ab	2046	SRR15256510	6402	C	T	0,999701	2021-06-10	South Africa
ORF1ab_2048_F	ORF1ab	2048	SRR15256510	6408	C	T	1	2021-06-10	South Africa
ORF1ab_2287_S	ORF1ab	2287	SRR15256510	7124	C	T	1	2021-06-10	South Africa
ORF1ab_2930_L	ORF1ab	2930	SRR15256510	9053	G	T	0,999592	2021-06-10	South Africa
ORF1ab_3255_I	ORF1ab	3255	SRR15256510	10029	C	T	0,999545	2021-06-10	South Africa
ORF1ab_3646_A	ORF1ab	3646	SRR15256510	11201	A	G	0,999435	2021-06-10	South Africa
ORF1ab_314_L	ORF1ab	314	SRR15256510	14408	C	T	1	2021-06-10	South Africa
ORF1ab_662_S	ORF1ab	662	SRR15256510	15451	G	A	1	2021-06-10	South Africa
ORF1ab_1000_L	ORF1ab	1000	SRR15256510	16466	C	T	0,999215	2021-06-10	South Africa
ORF1ab_1918_V	ORF1ab	1918	SRR15256510	19220	C	T	0,99623	2021-06-10	South Africa
S_19_R	S	19	SRR15256510	21618	C	G	1	2021-06-10	South Africa
S_156_NA	S	156	SRR15256510	22028	G	-AGTTCA	0,998371	2021-06-10	South Africa
S_452_R	S	452	SRR15256510	22917	T	G	1	2021-06-10	South Africa
S_478_K	S	478	SRR15256510	22995	C	A	0,998688	2021-06-10	South Africa
S_614_G	S	614	SRR15256510	23403	A	G	1	2021-06-10	South Africa
S_681_R	S	681	SRR15256510	23604	C	G	0,999593	2021-06-10	South Africa
S_950_N	S	950	SRR15256510	24410	G	A	0,854557	2021-06-10	South Africa
ORF3a_26_L	ORF3a	26	SRR15256510	25469	C	T	0,998886	2021-06-10	South Africa
M_82_T	M	82	SRR15256510	26767	T	C	1	2021-06-10	South Africa
ORF7a_82_A	ORF7a	82	SRR15256510	27638	T	C	0,99964	2021-06-10	South Africa
ORF7a_120_I	ORF7a	120	SRR15256510	27752	C	T	0,999419	2021-06-10	South Africa
ORF7b_40_I	ORF7b	40	SRR15256510	27874	C	T	1	2021-06-10	South Africa
ORF8_118_NA	ORF8	118	SRR15256510	28247	A	-GATTTC	0,978091	2021-06-10	South Africa
N_63_G	N	63	SRR15256510	28461	A	G	0,981032	2021-06-10	South Africa
N_203_M	N	203	SRR15256510	28881	G	T	0,998992	2021-06-10	South Africa
N_215_C	N	215	SRR15256510	28916	G	T	0,998839	2021-06-10	South Africa
N_377_Y	N	377	SRR15256510	29402	G	T	1	2021-06-10	South Africa
ORF1ab_1640_L	ORF1ab	1640	SRR15256511	5184	C	T	0,998377	2021-06-10	South Africa
ORF1ab_1786_L	ORF1ab	1786	SRR15256511	5622	C	T	0,19211	2021-06-10	South Africa
ORF1ab_1826_D	ORF1ab	1826	SRR15256511	5743	G	C	0,115274	2021-06-10	South Africa
ORF1ab_1827_H	ORF1ab	1827	SRR15256511	5744	T	C	0,114493	2021-06-10	South Africa
ORF1ab_3209_V	ORF1ab	3209	SRR15256511	9891	C	T	1	2021-06-10	South Africa
ORF1ab_3718_A	ORF1ab	3718	SRR15256511	11418	T	C	1	2021-06-10	South Africa
ORF1ab_3750_I	ORF1ab	3750	SRR15256511	11514	C	T	1	2021-06-10	South Africa
ORF1ab_314_L	ORF1ab	314	SRR15256511	14408	C	T	1	2021-06-10	South Africa
ORF1ab_662_S	ORF1ab	662	SRR15256511	15451	G	A	1	2021-06-10	South Africa
ORF1ab_765_C	ORF1ab	765	SRR15256511	15760	G	T	0,998335	2021-06-10	South Africa
ORF1ab_1000_L	ORF1ab	1000	SRR15256511	16466	C	T	1	2021-06-10	South Africa
S_19_R	S	19	SRR15256511	21618	C	G	1	2021-06-10	South Africa
S_156_NA	S	156	SRR15256511	22028	G	-AGTTCA	1	2021-06-10	South Africa
S_222_V	S	222	SRR15256511	22227	C	T	1	2021-06-10	South Africa
S_250_S	S	250	SRR15256511	22310	A	T	1	2021-06-10	South Africa
S_452_R	S	452	SRR15256511	22917	T	G	1	2021-06-10	South Africa
S_478_K	S	478	SRR15256511	22995	C	A	0,999116	2021-06-10	South Africa
S_614_G	S	614	SRR15256511	23403	A	G	1	2021-06-10	South Africa
S_681_R	S	681	SRR15256511	23604	C	G	0,998856	2021-06-10	South Africa
S_950_N	S	950	SRR15256511	24410	G	A	0,884211	2021-06-10	South Africa
S_1182_NA	S	1182	SRR15256511	25106	G	-A	0,0658333	2021-06-10	South Africa
ORF3a_26_L	ORF3a	26	SRR15256511	25469	C	T	0,999083	2021-06-10	South Africa
M_82_T	M	82	SRR15256511	26767	T	C	1	2021-06-10	South Africa
ORF7a_82_A	ORF7a	82	SRR15256511	27638	T	C	1	2021-06-10	South Africa
ORF7a_120_I	ORF7a	120	SRR15256511	27752	C	T	0,998875	2021-06-10	South Africa
ORF8_118_NA	ORF8	118	SRR15256511	28247	A	-GATTTC	0,96629	2021-06-10	South Africa
N_63_G	N	63	SRR15256511	28461	A	G	0,978271	2021-06-10	South Africa
N_203_M	N	203	SRR15256511	28881	G	T	1	2021-06-10	South Africa
N_377_Y	N	377	SRR15256511	29402	G	T	1	2021-06-10	South Africa
N_417_I	N	417	SRR15256511	29523	C	T	0,999798	2021-06-10	South Africa
ORF1ab_29_H	ORF1ab	29	SRR15256513	351	G	A	0,999319	2021-06-10	South Africa
ORF1ab_374_Y	ORF1ab	374	SRR15256513	1385	C	T	0,0593354	2021-06-10	South Africa
ORF1ab_1306_S	ORF1ab	1306	SRR15256513	4181	G	T	0,998928	2021-06-10	South Africa
ORF1ab_2046_L	ORF1ab	2046	SRR15256513	6402	C	T	0,999555	2021-06-10	South Africa
ORF1ab_2048_F	ORF1ab	2048	SRR15256513	6408	C	T	1	2021-06-10	South Africa
ORF1ab_2287_S	ORF1ab	2287	SRR15256513	7124	C	T	0,999519	2021-06-10	South Africa
ORF1ab_2840_R	ORF1ab	2840	SRR15256513	8784	A	G	1	2021-06-10	South Africa
ORF1ab_2930_L	ORF1ab	2930	SRR15256513	9053	G	T	1	2021-06-10	South Africa
ORF1ab_3255_I	ORF1ab	3255	SRR15256513	10029	C	T	1	2021-06-10	South Africa
ORF1ab_3646_A	ORF1ab	3646	SRR15256513	11201	A	G	1	2021-06-10	South Africa
ORF1ab_314_L	ORF1ab	314	SRR15256513	14408	C	T	0,999519	2021-06-10	South Africa
ORF1ab_662_S	ORF1ab	662	SRR15256513	15451	G	A	1	2021-06-10	South Africa
ORF1ab_1000_L	ORF1ab	1000	SRR15256513	16466	C	T	1	2021-06-10	South Africa
ORF1ab_1918_V	ORF1ab	1918	SRR15256513	19220	C	T	0,996398	2021-06-10	South Africa
S_19_R	S	19	SRR15256513	21618	C	G	1	2021-06-10	South Africa
S_156_NA	S	156	SRR15256513	22028	G	-AGTTCA	1	2021-06-10	South Africa
S_452_R	S	452	SRR15256513	22917	T	G	1	2021-06-10	South Africa
S_478_K	S	478	SRR15256513	22995	C	A	1	2021-06-10	South Africa
S_614_G	S	614	SRR15256513	23403	A	G	1	2021-06-10	South Africa
S_681_R	S	681	SRR15256513	23604	C	G	0,998807	2021-06-10	South Africa
S_950_N	S	950	SRR15256513	24410	G	A	0,784057	2021-06-10	South Africa
ORF3a_26_L	ORF3a	26	SRR15256513	25469	C	T	1	2021-06-10	South Africa
M_82_T	M	82	SRR15256513	26767	T	C	1	2021-06-10	South Africa
ORF7a_82_A	ORF7a	82	SRR15256513	27638	T	C	1	2021-06-10	South Africa
ORF7a_120_I	ORF7a	120	SRR15256513	27752	C	T	1	2021-06-10	South Africa
ORF7b_40_I	ORF7b	40	SRR15256513	27874	C	T	0,999371	2021-06-10	South Africa
ORF8_118_NA	ORF8	118	SRR15256513	28247	A	-GATTTC	0,971278	2021-06-10	South Africa
N_63_G	N	63	SRR15256513	28461	A	G	0,987973	2021-06-10	South Africa
N_203_M	N	203	SRR15256513	28881	G	T	0,998214	2021-06-10	South Africa
N_215_C	N	215	SRR15256513	28916	G	T	0,998933	2021-06-10	South Africa
N_377_Y	N	377	SRR15256513	29402	G	T	1	2021-06-10	South Africa
ORF1ab_1306_S	ORF1ab	1306	SRR15256514	4181	G	T	0,999311	2021-06-11	South Africa
ORF1ab_2046_L	ORF1ab	2046	SRR15256514	6402	C	T	1	2021-06-11	South Africa
ORF1ab_2048_F	ORF1ab	2048	SRR15256514	6408	C	T	1	2021-06-11	South Africa
ORF1ab_2287_S	ORF1ab	2287	SRR15256514	7124	C	T	1	2021-06-11	South Africa
ORF1ab_2300_I	ORF1ab	2300	SRR15256514	7164	C	T	1	2021-06-11	South Africa
ORF1ab_2930_L	ORF1ab	2930	SRR15256514	9053	G	T	0,999168	2021-06-11	South Africa
ORF1ab_3255_I	ORF1ab	3255	SRR15256514	10029	C	T	1	2021-06-11	South Africa
ORF1ab_3646_A	ORF1ab	3646	SRR15256514	11201	A	G	0,998234	2021-06-11	South Africa
ORF1ab_314_L	ORF1ab	314	SRR15256514	14408	C	T	1	2021-06-11	South Africa
ORF1ab_662_S	ORF1ab	662	SRR15256514	15451	G	A	1	2021-06-11	South Africa
ORF1ab_794_I	ORF1ab	794	SRR15256514	15848	C	T	0,0675537	2021-06-11	South Africa
ORF1ab_1000_L	ORF1ab	1000	SRR15256514	16466	C	T	0,999097	2021-06-11	South Africa
ORF1ab_1918_V	ORF1ab	1918	SRR15256514	19220	C	T	0,987624	2021-06-11	South Africa
S_19_R	S	19	SRR15256514	21618	C	G	1	2021-06-11	South Africa
S_156_NA	S	156	SRR15256514	22028	G	-AGTTCA	1	2021-06-11	South Africa
S_452_R	S	452	SRR15256514	22917	T	G	1	2021-06-11	South Africa
S_478_K	S	478	SRR15256514	22995	C	A	1	2021-06-11	South Africa
S_614_G	S	614	SRR15256514	23403	A	G	1	2021-06-11	South Africa
S_681_R	S	681	SRR15256514	23604	C	G	0,998526	2021-06-11	South Africa
S_950_N	S	950	SRR15256514	24410	G	A	0,778742	2021-06-11	South Africa
ORF3a_26_L	ORF3a	26	SRR15256514	25469	C	T	1	2021-06-11	South Africa
M_82_T	M	82	SRR15256514	26767	T	C	1	2021-06-11	South Africa
ORF7a_82_A	ORF7a	82	SRR15256514	27638	T	C	1	2021-06-11	South Africa
ORF7a_120_I	ORF7a	120	SRR15256514	27752	C	T	0,997419	2021-06-11	South Africa
ORF7b_40_I	ORF7b	40	SRR15256514	27874	C	T	1	2021-06-11	South Africa
ORF8_118_NA	ORF8	118	SRR15256514	28247	A	-GATTTC	0,981041	2021-06-11	South Africa
N_63_G	N	63	SRR15256514	28461	A	G	0,991786	2021-06-11	South Africa
N_203_M	N	203	SRR15256514	28881	G	T	1	2021-06-11	South Africa
N_215_C	N	215	SRR15256514	28916	G	T	0,998638	2021-06-11	South Africa
N_377_Y	N	377	SRR15256514	29402	G	T	1	2021-06-11	South Africa
ORF1ab_248_N	ORF1ab	248	SRR15256515	1008	G	A	0,0730897	2021-06-11	South Africa
ORF1ab_1306_S	ORF1ab	1306	SRR15256515	4181	G	T	1	2021-06-11	South Africa
ORF1ab_2046_L	ORF1ab	2046	SRR15256515	6402	C	T	1	2021-06-11	South Africa
ORF1ab_2048_F	ORF1ab	2048	SRR15256515	6408	C	T	1	2021-06-11	South Africa
ORF1ab_2287_S	ORF1ab	2287	SRR15256515	7124	C	T	1	2021-06-11	South Africa
ORF1ab_2930_L	ORF1ab	2930	SRR15256515	9053	G	T	1	2021-06-11	South Africa
ORF1ab_3255_I	ORF1ab	3255	SRR15256515	10029	C	T	0,997768	2021-06-11	South Africa
ORF1ab_3646_A	ORF1ab	3646	SRR15256515	11201	A	G	0,998932	2021-06-11	South Africa
ORF1ab_314_L	ORF1ab	314	SRR15256515	14408	C	T	1	2021-06-11	South Africa
ORF1ab_662_S	ORF1ab	662	SRR15256515	15451	G	A	0,998765	2021-06-11	South Africa
ORF1ab_1000_L	ORF1ab	1000	SRR15256515	16466	C	T	1	2021-06-11	South Africa
ORF1ab_1918_V	ORF1ab	1918	SRR15256515	19220	C	T	0,99738	2021-06-11	South Africa
S_19_R	S	19	SRR15256515	21618	C	G	1	2021-06-11	South Africa
S_156_NA	S	156	SRR15256515	22028	G	-AGTTCA	1	2021-06-11	South Africa
S_452_R	S	452	SRR15256515	22917	T	G	1	2021-06-11	South Africa
S_478_K	S	478	SRR15256515	22995	C	A	1	2021-06-11	South Africa
S_558_R	S	558	SRR15256515	23235	A	G	0,113304	2021-06-11	South Africa
S_614_G	S	614	SRR15256515	23403	A	G	0,999364	2021-06-11	South Africa
S_681_R	S	681	SRR15256515	23604	C	G	1	2021-06-11	South Africa
S_950_N	S	950	SRR15256515	24410	G	A	0,806944	2021-06-11	South Africa
ORF3a_26_L	ORF3a	26	SRR15256515	25469	C	T	1	2021-06-11	South Africa
M_82_T	M	82	SRR15256515	26767	T	C	1	2021-06-11	South Africa
ORF7a_82_A	ORF7a	82	SRR15256515	27638	T	C	1	2021-06-11	South Africa
ORF7a_120_I	ORF7a	120	SRR15256515	27752	C	T	1	2021-06-11	South Africa
ORF7b_40_I	ORF7b	40	SRR15256515	27874	C	T	1	2021-06-11	South Africa
ORF8_118_NA	ORF8	118	SRR15256515	28247	A	-GATTTC	0,972512	2021-06-11	South Africa
N_63_G	N	63	SRR15256515	28461	A	G	0,972033	2021-06-11	South Africa
N_203_M	N	203	SRR15256515	28881	G	T	0,998899	2021-06-11	South Africa
N_215_C	N	215	SRR15256515	28916	G	T	1	2021-06-11	South Africa
N_377_Y	N	377	SRR15256515	29402	G	T	1	2021-06-11	South Africa
ORF1ab_1306_S	ORF1ab	1306	SRR15256516	4181	G	T	1	2021-06-11	South Africa
ORF1ab_2046_L	ORF1ab	2046	SRR15256516	6402	C	T	1	2021-06-11	South Africa
ORF1ab_2048_F	ORF1ab	2048	SRR15256516	6408	C	T	1	2021-06-11	South Africa
ORF1ab_2287_S	ORF1ab	2287	SRR15256516	7124	C	T	0,999164	2021-06-11	South Africa
ORF1ab_2930_L	ORF1ab	2930	SRR15256516	9053	G	T	0,99948	2021-06-11	South Africa
ORF1ab_3255_I	ORF1ab	3255	SRR15256516	10029	C	T	1	2021-06-11	South Africa
ORF1ab_3603_NA	ORF1ab	3603	SRR15256516	11074	C	-T	0,0554164	2021-06-11	South Africa
ORF1ab_3646_A	ORF1ab	3646	SRR15256516	11201	A	G	1	2021-06-11	South Africa
ORF1ab_314_L	ORF1ab	314	SRR15256516	14408	C	T	1	2021-06-11	South Africa
ORF1ab_662_S	ORF1ab	662	SRR15256516	15451	G	A	0,999518	2021-06-11	South Africa
ORF1ab_1000_L	ORF1ab	1000	SRR15256516	16466	C	T	0,998911	2021-06-11	South Africa
ORF1ab_1918_V	ORF1ab	1918	SRR15256516	19220	C	T	0,997231	2021-06-11	South Africa
S_19_R	S	19	SRR15256516	21618	C	G	0,998145	2021-06-11	South Africa
S_156_NA	S	156	SRR15256516	22028	G	-AGTTCA	1	2021-06-11	South Africa
S_452_R	S	452	SRR15256516	22917	T	G	1	2021-06-11	South Africa
S_478_K	S	478	SRR15256516	22995	C	A	1	2021-06-11	South Africa
S_614_G	S	614	SRR15256516	23403	A	G	1	2021-06-11	South Africa
S_681_R	S	681	SRR15256516	23604	C	G	0,998804	2021-06-11	South Africa
S_950_N	S	950	SRR15256516	24410	G	A	0,867391	2021-06-11	South Africa
ORF3a_26_L	ORF3a	26	SRR15256516	25469	C	T	1	2021-06-11	South Africa
M_82_T	M	82	SRR15256516	26767	T	C	0,99963	2021-06-11	South Africa
ORF7a_82_A	ORF7a	82	SRR15256516	27638	T	C	1	2021-06-11	South Africa
ORF7a_120_I	ORF7a	120	SRR15256516	27752	C	T	1	2021-06-11	South Africa
ORF7b_40_I	ORF7b	40	SRR15256516	27874	C	T	0,999179	2021-06-11	South Africa
ORF8_67_F	ORF8	67	SRR15256516	28093	C	T	0,0978751	2021-06-11	South Africa
ORF8_118_NA	ORF8	118	SRR15256516	28247	A	-GATTTC	0,958222	2021-06-11	South Africa
N_63_G	N	63	SRR15256516	28461	A	G	0,980944	2021-06-11	South Africa
N_203_M	N	203	SRR15256516	28881	G	T	0,998624	2021-06-11	South Africa
N_215_C	N	215	SRR15256516	28916	G	T	1	2021-06-11	South Africa
N_377_Y	N	377	SRR15256516	29402	G	T	1	2021-06-11	South Africa
ORF1ab_1306_S	ORF1ab	1306	SRR15256517	4181	G	T	1	2021-06-11	South Africa
ORF1ab_1826_D	ORF1ab	1826	SRR15256517	5743	G	C	0,0605346	2021-06-11	South Africa
ORF1ab_1827_H	ORF1ab	1827	SRR15256517	5744	T	C	0,0607605	2021-06-11	South Africa
ORF1ab_2046_L	ORF1ab	2046	SRR15256517	6402	C	T	1	2021-06-11	South Africa
ORF1ab_2048_F	ORF1ab	2048	SRR15256517	6408	C	T	1	2021-06-11	South Africa
ORF1ab_2287_S	ORF1ab	2287	SRR15256517	7124	C	T	0,999567	2021-06-11	South Africa
ORF1ab_2930_L	ORF1ab	2930	SRR15256517	9053	G	T	1	2021-06-11	South Africa
ORF1ab_3255_I	ORF1ab	3255	SRR15256517	10029	C	T	0,999231	2021-06-11	South Africa
ORF1ab_3646_A	ORF1ab	3646	SRR15256517	11201	A	G	0,999076	2021-06-11	South Africa
ORF1ab_314_L	ORF1ab	314	SRR15256517	14408	C	T	0,999494	2021-06-11	South Africa
ORF1ab_662_S	ORF1ab	662	SRR15256517	15451	G	A	0,999459	2021-06-11	South Africa
ORF1ab_1000_L	ORF1ab	1000	SRR15256517	16466	C	T	0,998577	2021-06-11	South Africa
ORF1ab_1918_V	ORF1ab	1918	SRR15256517	19220	C	T	0,997173	2021-06-11	South Africa
S_19_R	S	19	SRR15256517	21618	C	G	1	2021-06-11	South Africa
S_156_NA	S	156	SRR15256517	22028	G	-AGTTCA	1	2021-06-11	South Africa
S_452_R	S	452	SRR15256517	22917	T	G	1	2021-06-11	South Africa
S_478_K	S	478	SRR15256517	22995	C	A	1	2021-06-11	South Africa
S_614_G	S	614	SRR15256517	23403	A	G	1	2021-06-11	South Africa
S_681_R	S	681	SRR15256517	23604	C	G	1	2021-06-11	South Africa
S_950_N	S	950	SRR15256517	24410	G	A	0,830831	2021-06-11	South Africa
ORF3a_26_L	ORF3a	26	SRR15256517	25469	C	T	1	2021-06-11	South Africa
M_82_T	M	82	SRR15256517	26767	T	C	0,999539	2021-06-11	South Africa
ORF7a_82_A	ORF7a	82	SRR15256517	27638	T	C	1	2021-06-11	South Africa
ORF7a_120_I	ORF7a	120	SRR15256517	27752	C	T	1	2021-06-11	South Africa
ORF7b_40_I	ORF7b	40	SRR15256517	27874	C	T	1	2021-06-11	South Africa
ORF8_118_NA	ORF8	118	SRR15256517	28247	A	-GATTTC	0,972859	2021-06-11	South Africa
N_63_G	N	63	SRR15256517	28461	A	G	0,984183	2021-06-11	South Africa
N_203_M	N	203	SRR15256517	28881	G	T	1	2021-06-11	South Africa
N_215_C	N	215	SRR15256517	28916	G	T	1	2021-06-11	South Africa
N_377_Y	N	377	SRR15256517	29402	G	T	1	2021-06-11	South Africa
ORF1ab_1306_S	ORF1ab	1306	SRR15256518	4181	G	T	0,999482	2021-06-12	South Africa
ORF1ab_2046_L	ORF1ab	2046	SRR15256518	6402	C	T	1	2021-06-12	South Africa
ORF1ab_2048_F	ORF1ab	2048	SRR15256518	6408	C	T	1	2021-06-12	South Africa
ORF1ab_2287_S	ORF1ab	2287	SRR15256518	7124	C	T	1	2021-06-12	South Africa
ORF1ab_2930_L	ORF1ab	2930	SRR15256518	9053	G	T	0,998977	2021-06-12	South Africa
ORF1ab_3255_I	ORF1ab	3255	SRR15256518	10029	C	T	1	2021-06-12	South Africa
ORF1ab_3603_NA	ORF1ab	3603	SRR15256518	11074	C	-T	0,0536701	2021-06-12	South Africa
ORF1ab_3646_A	ORF1ab	3646	SRR15256518	11201	A	G	1	2021-06-12	South Africa
ORF1ab_314_L	ORF1ab	314	SRR15256518	14408	C	T	0,999596	2021-06-12	South Africa
ORF1ab_662_S	ORF1ab	662	SRR15256518	15451	G	A	1	2021-06-12	South Africa
ORF1ab_1000_L	ORF1ab	1000	SRR15256518	16466	C	T	0,999643	2021-06-12	South Africa
ORF1ab_1190_T	ORF1ab	1190	SRR15256518	17035	G	A	0,999281	2021-06-12	South Africa
ORF1ab_1918_V	ORF1ab	1918	SRR15256518	19220	C	T	0,998623	2021-06-12	South Africa
S_19_R	S	19	SRR15256518	21618	C	G	1	2021-06-12	South Africa
S_156_NA	S	156	SRR15256518	22028	G	-AGTTCA	1	2021-06-12	South Africa
S_452_R	S	452	SRR15256518	22917	T	G	1	2021-06-12	South Africa
S_478_K	S	478	SRR15256518	22995	C	A	1	2021-06-12	South Africa
S_614_G	S	614	SRR15256518	23403	A	G	0,999615	2021-06-12	South Africa
S_681_R	S	681	SRR15256518	23604	C	G	0,996296	2021-06-12	South Africa
S_842_S	S	842	SRR15256518	24086	G	A	0,124869	2021-06-12	South Africa
S_950_N	S	950	SRR15256518	24410	G	A	0,901112	2021-06-12	South Africa
S_1092_D	S	1092	SRR15256518	24838	A	T	0,0974381	2021-06-12	South Africa
S_1182_NA	S	1182	SRR15256518	25106	G	-A	0,0511464	2021-06-12	South Africa
ORF3a_26_L	ORF3a	26	SRR15256518	25469	C	T	1	2021-06-12	South Africa
M_82_T	M	82	SRR15256518	26767	T	C	1	2021-06-12	South Africa
ORF7a_82_A	ORF7a	82	SRR15256518	27638	T	C	1	2021-06-12	South Africa
ORF7a_120_I	ORF7a	120	SRR15256518	27752	C	T	0,997519	2021-06-12	South Africa
ORF7b_40_I	ORF7b	40	SRR15256518	27874	C	T	1	2021-06-12	South Africa
ORF8_118_NA	ORF8	118	SRR15256518	28247	A	-GATTTC	0,960566	2021-06-12	South Africa
N_63_G	N	63	SRR15256518	28461	A	G	0,977847	2021-06-12	South Africa
N_203_M	N	203	SRR15256518	28881	G	T	0,999369	2021-06-12	South Africa
N_215_C	N	215	SRR15256518	28916	G	T	0,998554	2021-06-12	South Africa
N_377_Y	N	377	SRR15256518	29402	G	T	1	2021-06-12	South Africa
ORF1ab_1306_S	ORF1ab	1306	SRR15256519	4181	G	T	0,998934	2021-06-12	South Africa
ORF1ab_1826_D	ORF1ab	1826	SRR15256519	5743	G	C	0,0609009	2021-06-12	South Africa
ORF1ab_1827_H	ORF1ab	1827	SRR15256519	5744	T	C	0,0610852	2021-06-12	South Africa
ORF1ab_1998_I	ORF1ab	1998	SRR15256519	6258	C	T	0,988403	2021-06-12	South Africa
ORF1ab_2046_L	ORF1ab	2046	SRR15256519	6402	C	T	1	2021-06-12	South Africa
ORF1ab_2287_S	ORF1ab	2287	SRR15256519	7124	C	T	1	2021-06-12	South Africa
ORF1ab_2520_Y	ORF1ab	2520	SRR15256519	7823	C	T	0,999096	2021-06-12	South Africa
ORF1ab_2930_L	ORF1ab	2930	SRR15256519	9053	G	T	1	2021-06-12	South Africa
ORF1ab_3146_S	ORF1ab	3146	SRR15256519	9702	T	G	1	2021-06-12	South Africa
ORF1ab_3255_I	ORF1ab	3255	SRR15256519	10029	C	T	0,999295	2021-06-12	South Africa
ORF1ab_3646_A	ORF1ab	3646	SRR15256519	11201	A	G	0,999112	2021-06-12	South Africa
ORF1ab_314_L	ORF1ab	314	SRR15256519	14408	C	T	1	2021-06-12	South Africa
ORF1ab_662_S	ORF1ab	662	SRR15256519	15451	G	A	1	2021-06-12	South Africa
ORF1ab_1000_L	ORF1ab	1000	SRR15256519	16466	C	T	1	2021-06-12	South Africa
ORF1ab_1918_V	ORF1ab	1918	SRR15256519	19220	C	T	0,994434	2021-06-12	South Africa
S_19_R	S	19	SRR15256519	21618	C	G	0,997812	2021-06-12	South Africa
S_156_NA	S	156	SRR15256519	22028	G	-AGTTCA	0,99458	2021-06-12	South Africa
S_452_R	S	452	SRR15256519	22917	T	G	1	2021-06-12	South Africa
S_478_K	S	478	SRR15256519	22995	C	A	1	2021-06-12	South Africa
S_614_G	S	614	SRR15256519	23403	A	G	0,99952	2021-06-12	South Africa
S_681_R	S	681	SRR15256519	23604	C	G	1	2021-06-12	South Africa
S_950_N	S	950	SRR15256519	24410	G	A	0,802062	2021-06-12	South Africa
ORF3a_26_L	ORF3a	26	SRR15256519	25469	C	T	1	2021-06-12	South Africa
M_7_I	M	7	SRR15256519	26542	C	T	0,110808	2021-06-12	South Africa
M_82_T	M	82	SRR15256519	26767	T	C	1	2021-06-12	South Africa
ORF7a_5_NA	ORF7a	5	SRR15256519	27406	C	-T	0,972407	2021-06-12	South Africa
ORF7a_82_A	ORF7a	82	SRR15256519	27638	T	C	1	2021-06-12	South Africa
ORF7a_120_I	ORF7a	120	SRR15256519	27752	C	T	0,999065	2021-06-12	South Africa
ORF7b_40_I	ORF7b	40	SRR15256519	27874	C	T	1	2021-06-12	South Africa
ORF8_118_NA	ORF8	118	SRR15256519	28247	A	-GATTTC	0,965589	2021-06-12	South Africa
N_63_G	N	63	SRR15256519	28461	A	G	0,986301	2021-06-12	South Africa
N_203_M	N	203	SRR15256519	28881	G	T	0,999249	2021-06-12	South Africa
N_215_C	N	215	SRR15256519	28916	G	T	0,999157	2021-06-12	South Africa
N_377_Y	N	377	SRR15256519	29402	G	T	1	2021-06-12	South Africa
ORF1ab_1306_S	ORF1ab	1306	SRR15256520	4181	G	T	0,999556	2021-06-12	South Africa
ORF1ab_1998_I	ORF1ab	1998	SRR15256520	6258	C	T	0,984505	2021-06-12	South Africa
ORF1ab_2046_L	ORF1ab	2046	SRR15256520	6402	C	T	1	2021-06-12	South Africa
ORF1ab_2287_S	ORF1ab	2287	SRR15256520	7124	C	T	1	2021-06-12	South Africa
ORF1ab_2930_L	ORF1ab	2930	SRR15256520	9053	G	T	1	2021-06-12	South Africa
ORF1ab_3146_S	ORF1ab	3146	SRR15256520	9702	T	G	1	2021-06-12	South Africa
ORF1ab_3255_I	ORF1ab	3255	SRR15256520	10029	C	T	0,999316	2021-06-12	South Africa
ORF1ab_3646_A	ORF1ab	3646	SRR15256520	11201	A	G	1	2021-06-12	South Africa
ORF1ab_314_L	ORF1ab	314	SRR15256520	14408	C	T	0,999538	2021-06-12	South Africa
ORF1ab_662_S	ORF1ab	662	SRR15256520	15451	G	A	0,999104	2021-06-12	South Africa
ORF1ab_1000_L	ORF1ab	1000	SRR15256520	16466	C	T	1	2021-06-12	South Africa
ORF1ab_1918_V	ORF1ab	1918	SRR15256520	19220	C	T	0,995506	2021-06-12	South Africa
S_19_R	S	19	SRR15256520	21618	C	G	1	2021-06-12	South Africa
S_156_NA	S	156	SRR15256520	22028	G	-AGTTCA	1	2021-06-12	South Africa
S_452_R	S	452	SRR15256520	22917	T	G	1	2021-06-12	South Africa
S_478_K	S	478	SRR15256520	22995	C	A	1	2021-06-12	South Africa
S_614_G	S	614	SRR15256520	23403	A	G	0,999555	2021-06-12	South Africa
S_681_R	S	681	SRR15256520	23604	C	G	1	2021-06-12	South Africa
S_950_N	S	950	SRR15256520	24410	G	A	0,852198	2021-06-12	South Africa
ORF3a_26_L	ORF3a	26	SRR15256520	25469	C	T	0,998728	2021-06-12	South Africa
M_82_T	M	82	SRR15256520	26767	T	C	1	2021-06-12	South Africa
ORF7a_5_NA	ORF7a	5	SRR15256520	27406	C	-T	0,969578	2021-06-12	South Africa
ORF7a_82_A	ORF7a	82	SRR15256520	27638	T	C	1	2021-06-12	South Africa
ORF7a_120_I	ORF7a	120	SRR15256520	27752	C	T	1	2021-06-12	South Africa
ORF7b_40_I	ORF7b	40	SRR15256520	27874	C	T	0,9991	2021-06-12	South Africa
ORF8_118_NA	ORF8	118	SRR15256520	28247	A	-GATTTC	0,966512	2021-06-12	South Africa
N_63_G	N	63	SRR15256520	28461	A	G	0,982464	2021-06-12	South Africa
N_203_M	N	203	SRR15256520	28881	G	T	1	2021-06-12	South Africa
N_215_C	N	215	SRR15256520	28916	G	T	1	2021-06-12	South Africa
N_377_Y	N	377	SRR15256520	29402	G	T	1	2021-06-12	South Africa
ORF1ab_1040_M	ORF1ab	1040	SRR15256521	3385	T	G	0,0558011	2021-06-11	South Africa
ORF1ab_1306_S	ORF1ab	1306	SRR15256521	4181	G	T	0,999474	2021-06-11	South Africa
ORF1ab_2046_L	ORF1ab	2046	SRR15256521	6402	C	T	1	2021-06-11	South Africa
ORF1ab_2048_F	ORF1ab	2048	SRR15256521	6408	C	T	1	2021-06-11	South Africa
ORF1ab_2287_S	ORF1ab	2287	SRR15256521	7124	C	T	1	2021-06-11	South Africa
ORF1ab_2930_L	ORF1ab	2930	SRR15256521	9053	G	T	1	2021-06-11	South Africa
ORF1ab_3255_I	ORF1ab	3255	SRR15256521	10029	C	T	1	2021-06-11	South Africa
ORF1ab_3603_NA	ORF1ab	3603	SRR15256521	11074	C	-T	0,0525433	2021-06-11	South Africa
ORF1ab_3646_A	ORF1ab	3646	SRR15256521	11201	A	G	1	2021-06-11	South Africa
ORF1ab_314_L	ORF1ab	314	SRR15256521	14408	C	T	1	2021-06-11	South Africa
ORF1ab_662_S	ORF1ab	662	SRR15256521	15451	G	A	0,999403	2021-06-11	South Africa
ORF1ab_1000_L	ORF1ab	1000	SRR15256521	16466	C	T	1	2021-06-11	South Africa
ORF1ab_1918_V	ORF1ab	1918	SRR15256521	19220	C	T	0,988309	2021-06-11	South Africa
ORF1ab_2517_I	ORF1ab	2517	SRR15256521	21017	C	T	0,226378	2021-06-11	South Africa
S_19_R	S	19	SRR15256521	21618	C	G	1	2021-06-11	South Africa
S_156_NA	S	156	SRR15256521	22028	G	-AGTTCA	1	2021-06-11	South Africa
S_452_R	S	452	SRR15256521	22917	T	G	1	2021-06-11	South Africa
S_478_K	S	478	SRR15256521	22995	C	A	0,999021	2021-06-11	South Africa
S_614_G	S	614	SRR15256521	23403	A	G	0,999391	2021-06-11	South Africa
S_681_R	S	681	SRR15256521	23604	C	G	0,998614	2021-06-11	South Africa
S_950_N	S	950	SRR15256521	24410	G	A	0,782468	2021-06-11	South Africa
S_1162_L	S	1162	SRR15256521	25047	C	T	0,0895665	2021-06-11	South Africa
ORF3a_26_L	ORF3a	26	SRR15256521	25469	C	T	1	2021-06-11	South Africa
M_82_T	M	82	SRR15256521	26767	T	C	0,998894	2021-06-11	South Africa
ORF7a_82_A	ORF7a	82	SRR15256521	27638	T	C	1	2021-06-11	South Africa
ORF7a_120_I	ORF7a	120	SRR15256521	27752	C	T	0,9978	2021-06-11	South Africa
ORF7b_40_I	ORF7b	40	SRR15256521	27874	C	T	1	2021-06-11	South Africa
ORF8_118_NA	ORF8	118	SRR15256521	28247	A	-GATTTC	0,960571	2021-06-11	South Africa
N_63_G	N	63	SRR15256521	28461	A	G	0,983344	2021-06-11	South Africa
N_203_M	N	203	SRR15256521	28881	G	T	1	2021-06-11	South Africa
N_215_C	N	215	SRR15256521	28916	G	T	1	2021-06-11	South Africa
N_377_Y	N	377	SRR15256521	29402	G	T	1	2021-06-11	South Africa
ORF1ab_771_I	ORF1ab	771	SRR15256522	2577	G	T	0,10101	2021-06-11	South Africa
ORF1ab_1306_S	ORF1ab	1306	SRR15256522	4181	G	T	1	2021-06-11	South Africa
ORF1ab_2046_L	ORF1ab	2046	SRR15256522	6402	C	T	1	2021-06-11	South Africa
ORF1ab_2048_F	ORF1ab	2048	SRR15256522	6408	C	T	0,997972	2021-06-11	South Africa
ORF1ab_2287_S	ORF1ab	2287	SRR15256522	7124	C	T	1	2021-06-11	South Africa
ORF1ab_2855_V	ORF1ab	2855	SRR15256522	8829	C	T	0,0527426	2021-06-11	South Africa
ORF1ab_2930_L	ORF1ab	2930	SRR15256522	9053	G	T	1	2021-06-11	South Africa
ORF1ab_3255_I	ORF1ab	3255	SRR15256522	10029	C	T	1	2021-06-11	South Africa
ORF1ab_3646_A	ORF1ab	3646	SRR15256522	11201	A	G	0,999242	2021-06-11	South Africa
ORF1ab_314_L	ORF1ab	314	SRR15256522	14408	C	T	0,998737	2021-06-11	South Africa
ORF1ab_662_S	ORF1ab	662	SRR15256522	15451	G	A	1	2021-06-11	South Africa
ORF1ab_1000_L	ORF1ab	1000	SRR15256522	16466	C	T	1	2021-06-11	South Africa
ORF1ab_1918_V	ORF1ab	1918	SRR15256522	19220	C	T	0,996006	2021-06-11	South Africa
S_19_R	S	19	SRR15256522	21618	C	G	0,990385	2021-06-11	South Africa
S_156_NA	S	156	SRR15256522	22028	G	-AGTTCA	0,994318	2021-06-11	South Africa
S_452_R	S	452	SRR15256522	22917	T	G	1	2021-06-11	South Africa
S_478_K	S	478	SRR15256522	22995	C	A	1	2021-06-11	South Africa
S_614_G	S	614	SRR15256522	23403	A	G	1	2021-06-11	South Africa
S_950_N	S	950	SRR15256522	24410	G	A	0,88499	2021-06-11	South Africa
M_82_T	M	82	SRR15256522	26767	T	C	0,999617	2021-06-11	South Africa
ORF7a_82_A	ORF7a	82	SRR15256522	27638	T	C	0,998527	2021-06-11	South Africa
ORF7a_120_I	ORF7a	120	SRR15256522	27752	C	T	1	2021-06-11	South Africa
ORF7b_40_I	ORF7b	40	SRR15256522	27874	C	T	0,999127	2021-06-11	South Africa
ORF8_118_NA	ORF8	118	SRR15256522	28247	A	-GATTTC	0,967892	2021-06-11	South Africa
N_63_G	N	63	SRR15256522	28461	A	G	0,974305	2021-06-11	South Africa
N_203_M	N	203	SRR15256522	28881	G	T	1	2021-06-11	South Africa
N_215_C	N	215	SRR15256522	28916	G	T	1	2021-06-11	South Africa
N_377_Y	N	377	SRR15256522	29402	G	T	1	2021-06-11	South Africa
ORF1ab_692_F	ORF1ab	692	SRR15256523	2340	C	T	1	2021-06-22	South Africa
ORF1ab_1640_L	ORF1ab	1640	SRR15256523	5184	C	T	0,995856	2021-06-22	South Africa
ORF1ab_3209_V	ORF1ab	3209	SRR15256523	9891	C	T	0,998344	2021-06-22	South Africa
ORF1ab_3718_A	ORF1ab	3718	SRR15256523	11418	T	C	0,999458	2021-06-22	South Africa
ORF1ab_3750_I	ORF1ab	3750	SRR15256523	11514	C	T	1	2021-06-22	South Africa
ORF1ab_314_L	ORF1ab	314	SRR15256523	14408	C	T	1	2021-06-22	South Africa
ORF1ab_662_S	ORF1ab	662	SRR15256523	15451	G	A	0,998845	2021-06-22	South Africa
ORF1ab_765_C	ORF1ab	765	SRR15256523	15760	G	T	0,999183	2021-06-22	South Africa
ORF1ab_1000_L	ORF1ab	1000	SRR15256523	16466	C	T	0,998999	2021-06-22	South Africa
S_19_R	S	19	SRR15256523	21618	C	G	0,99734	2021-06-22	South Africa
S_452_R	S	452	SRR15256523	22917	T	G	1	2021-06-22	South Africa
S_478_K	S	478	SRR15256523	22995	C	A	0,99861	2021-06-22	South Africa
S_614_G	S	614	SRR15256523	23403	A	G	1	2021-06-22	South Africa
S_681_R	S	681	SRR15256523	23604	C	G	0,993506	2021-06-22	South Africa
S_950_N	S	950	SRR15256523	24410	G	A	0,950637	2021-06-22	South Africa
S_1182_NA	S	1182	SRR15256523	25106	G	-A	0,116279	2021-06-22	South Africa
ORF3a_26_L	ORF3a	26	SRR15256523	25469	C	T	1	2021-06-22	South Africa
M_82_T	M	82	SRR15256523	26767	T	C	1	2021-06-22	South Africa
ORF7a_82_A	ORF7a	82	SRR15256523	27638	T	C	1	2021-06-22	South Africa
ORF7a_120_I	ORF7a	120	SRR15256523	27752	C	T	1	2021-06-22	South Africa
ORF8_118_NA	ORF8	118	SRR15256523	28247	A	-GATTTC	0,972383	2021-06-22	South Africa
N_63_G	N	63	SRR15256523	28461	A	G	0,981092	2021-06-22	South Africa
N_203_M	N	203	SRR15256523	28881	G	T	1	2021-06-22	South Africa
N_377_Y	N	377	SRR15256523	29402	G	T	0,999064	2021-06-22	South Africa
ORF1ab_1306_S	ORF1ab	1306	SRR15256524	4181	G	T	1	2021-06-11	South Africa
ORF1ab_2046_L	ORF1ab	2046	SRR15256524	6402	C	T	0,997861	2021-06-11	South Africa
ORF1ab_2048_F	ORF1ab	2048	SRR15256524	6408	C	T	1	2021-06-11	South Africa
ORF1ab_2287_S	ORF1ab	2287	SRR15256524	7124	C	T	1	2021-06-11	South Africa
ORF1ab_2930_L	ORF1ab	2930	SRR15256524	9053	G	T	0,999297	2021-06-11	South Africa
ORF1ab_3255_I	ORF1ab	3255	SRR15256524	10029	C	T	1	2021-06-11	South Africa
ORF1ab_3646_A	ORF1ab	3646	SRR15256524	11201	A	G	0,999084	2021-06-11	South Africa
ORF1ab_314_L	ORF1ab	314	SRR15256524	14408	C	T	1	2021-06-11	South Africa
ORF1ab_662_S	ORF1ab	662	SRR15256524	15451	G	A	0,998814	2021-06-11	South Africa
ORF1ab_1000_L	ORF1ab	1000	SRR15256524	16466	C	T	1	2021-06-11	South Africa
ORF1ab_1918_V	ORF1ab	1918	SRR15256524	19220	C	T	0,993865	2021-06-11	South Africa
S_19_R	S	19	SRR15256524	21618	C	G	1	2021-06-11	South Africa
S_156_NA	S	156	SRR15256524	22028	G	-AGTTCA	1	2021-06-11	South Africa
S_452_R	S	452	SRR15256524	22917	T	G	1	2021-06-11	South Africa
S_478_K	S	478	SRR15256524	22995	C	A	1	2021-06-11	South Africa
S_614_G	S	614	SRR15256524	23403	A	G	1	2021-06-11	South Africa
S_681_R	S	681	SRR15256524	23604	C	G	0,997925	2021-06-11	South Africa
S_950_N	S	950	SRR15256524	24410	G	A	0,870739	2021-06-11	South Africa
S_1162_L	S	1162	SRR15256524	25047	C	T	0,997765	2021-06-11	South Africa
ORF3a_26_L	ORF3a	26	SRR15256524	25469	C	T	1	2021-06-11	South Africa
M_82_T	M	82	SRR15256524	26767	T	C	1	2021-06-11	South Africa
ORF7a_82_A	ORF7a	82	SRR15256524	27638	T	C	1	2021-06-11	South Africa
ORF7a_120_I	ORF7a	120	SRR15256524	27752	C	T	0,997147	2021-06-11	South Africa
ORF7b_40_I	ORF7b	40	SRR15256524	27874	C	T	0,999454	2021-06-11	South Africa
ORF8_118_NA	ORF8	118	SRR15256524	28247	A	-GATTTC	0,975267	2021-06-11	South Africa
N_63_G	N	63	SRR15256524	28461	A	G	0,978011	2021-06-11	South Africa
N_215_C	N	215	SRR15256524	28916	G	T	0,998006	2021-06-11	South Africa
N_377_Y	N	377	SRR15256524	29402	G	T	1	2021-06-11	South Africa
ORF1ab_1306_S	ORF1ab	1306	SRR15256525	4181	G	T	0,999462	2021-06-11	South Africa
ORF1ab_1826_D	ORF1ab	1826	SRR15256525	5743	G	C	0,0578827	2021-06-11	South Africa
ORF1ab_1827_H	ORF1ab	1827	SRR15256525	5744	T	C	0,0566325	2021-06-11	South Africa
ORF1ab_2046_L	ORF1ab	2046	SRR15256525	6402	C	T	1	2021-06-11	South Africa
ORF1ab_2048_F	ORF1ab	2048	SRR15256525	6408	C	T	0,998464	2021-06-11	South Africa
ORF1ab_2287_S	ORF1ab	2287	SRR15256525	7124	C	T	1	2021-06-11	South Africa
ORF1ab_2930_L	ORF1ab	2930	SRR15256525	9053	G	T	0,999416	2021-06-11	South Africa
ORF1ab_3255_I	ORF1ab	3255	SRR15256525	10029	C	T	1	2021-06-11	South Africa
ORF1ab_3603_NA	ORF1ab	3603	SRR15256525	11074	C	-T	0,0545526	2021-06-11	South Africa
ORF1ab_3646_A	ORF1ab	3646	SRR15256525	11201	A	G	0,999527	2021-06-11	South Africa
ORF1ab_314_L	ORF1ab	314	SRR15256525	14408	C	T	0,999491	2021-06-11	South Africa
ORF1ab_662_S	ORF1ab	662	SRR15256525	15451	G	A	1	2021-06-11	South Africa
ORF1ab_1000_L	ORF1ab	1000	SRR15256525	16466	C	T	1	2021-06-11	South Africa
ORF1ab_1918_V	ORF1ab	1918	SRR15256525	19220	C	T	0,996426	2021-06-11	South Africa
S_19_R	S	19	SRR15256525	21618	C	G	1	2021-06-11	South Africa
S_156_NA	S	156	SRR15256525	22028	G	-AGTTCA	1	2021-06-11	South Africa
S_452_R	S	452	SRR15256525	22917	T	G	1	2021-06-11	South Africa
S_478_K	S	478	SRR15256525	22995	C	A	1	2021-06-11	South Africa
S_614_G	S	614	SRR15256525	23403	A	G	1	2021-06-11	South Africa
S_681_R	S	681	SRR15256525	23604	C	G	1	2021-06-11	South Africa
S_950_N	S	950	SRR15256525	24410	G	A	0,912621	2021-06-11	South Africa
S_1162_L	S	1162	SRR15256525	25047	C	T	0,999416	2021-06-11	South Africa
S_1182_NA	S	1182	SRR15256525	25106	G	-A	0,0695048	2021-06-11	South Africa
ORF3a_26_L	ORF3a	26	SRR15256525	25469	C	T	0,998443	2021-06-11	South Africa
M_82_T	M	82	SRR15256525	26767	T	C	1	2021-06-11	South Africa
ORF7a_82_A	ORF7a	82	SRR15256525	27638	T	C	1	2021-06-11	South Africa
ORF7a_120_I	ORF7a	120	SRR15256525	27752	C	T	1	2021-06-11	South Africa
ORF7b_40_I	ORF7b	40	SRR15256525	27874	C	T	1	2021-06-11	South Africa
ORF8_118_NA	ORF8	118	SRR15256525	28247	A	-GATTTC	0,953135	2021-06-11	South Africa
N_63_G	N	63	SRR15256525	28461	A	G	0,976765	2021-06-11	South Africa
N_215_C	N	215	SRR15256525	28916	G	T	0,999123	2021-06-11	South Africa
N_377_Y	N	377	SRR15256525	29402	G	T	1	2021-06-11	South Africa
ORF1ab_265_I	ORF1ab	265	SRR15256526	1059	C	T	1	2021-06-10	South Africa
ORF1ab_939_G	ORF1ab	939	SRR15256526	3081	A	G	0,835223	2021-06-10	South Africa
ORF1ab_1213_L	ORF1ab	1213	SRR15256526	3903	C	T	0,743225	2021-06-10	South Africa
ORF1ab_1826_D	ORF1ab	1826	SRR15256526	5743	G	C	0,0575	2021-06-10	South Africa
ORF1ab_1827_H	ORF1ab	1827	SRR15256526	5744	T	C	0,0583832	2021-06-10	South Africa
ORF1ab_2554_V	ORF1ab	2554	SRR15256526	7926	C	T	0,0840446	2021-06-10	South Africa
ORF1ab_2846_I	ORF1ab	2846	SRR15256526	8802	C	T	0,610746	2021-06-10	South Africa
ORF1ab_2952_I	ORF1ab	2952	SRR15256526	9120	C	T	0,411449	2021-06-10	South Africa
ORF1ab_3201_P	ORF1ab	3201	SRR15256526	9867	T	C	1	2021-06-10	South Africa
ORF1ab_3353_R	ORF1ab	3353	SRR15256526	10323	A	G	0,99867	2021-06-10	South Africa
ORF1ab_3674_NA	ORF1ab	3674	SRR15256526	11287	G	-TCTGGTTTT	0,915254	2021-06-10	South Africa
ORF1ab_3753_V	ORF1ab	3753	SRR15256526	11522	T	G	0,666667	2021-06-10	South Africa
ORF1ab_314_L	ORF1ab	314	SRR15256526	14408	C	T	1	2021-06-10	South Africa
ORF1ab_1336_I	ORF1ab	1336	SRR15256526	17474	C	T	0,999409	2021-06-10	South Africa
ORF1ab_1506_G	ORF1ab	1506	SRR15256526	17984	A	G	0,102767	2021-06-10	South Africa
ORF1ab_1774_I	ORF1ab	1774	SRR15256526	18788	C	T	0,999411	2021-06-10	South Africa
S_13_I	S	13	SRR15256526	21600	G	T	0,0726073	2021-06-10	South Africa
S_64_R	S	64	SRR15256526	21752	T	C	1	2021-06-10	South Africa
S_95_I	S	95	SRR15256526	21846	C	T	0,999238	2021-06-10	South Africa
S_142_C	S	142	SRR15256526	21986	G	T	1	2021-06-10	South Africa
S_142_D	S	142	SRR15256526	21987	G	A	1	2021-06-10	South Africa
S_143_NA	S	143	SRR15256526	21990	T	-TTA	0,20332	2021-06-10	South Africa
S_415_A	S	415	SRR15256526	22805	A	G	0,955399	2021-06-10	South Africa
S_440_T	S	440	SRR15256526	22881	A	C	0,842697	2021-06-10	South Africa
S_460_K	S	460	SRR15256526	22942	T	G	0,697175	2021-06-10	South Africa
S_484_K	S	484	SRR15256526	23012	G	A	0,99931	2021-06-10	South Africa
S_494_P	S	494	SRR15256526	23042	T	C	0,322981	2021-06-10	South Africa
S_498_R	S	498	SRR15256526	23055	A	G	0,136814	2021-06-10	South Africa
S_614_G	S	614	SRR15256526	23403	A	G	0,999373	2021-06-10	South Africa
S_675_R	S	675	SRR15256526	23586	A	G	1	2021-06-10	South Africa
S_859_N	S	859	SRR15256526	24138	C	A	0,999331	2021-06-10	South Africa
S_936_N	S	936	SRR15256526	24368	G	A	1	2021-06-10	South Africa
S_1219_C	S	1219	SRR15256526	25217	G	T	0,999224	2021-06-10	South Africa
ORF3a_40_L	ORF3a	40	SRR15256526	25511	C	T	1	2021-06-10	South Africa
ORF3a_57_H	ORF3a	57	SRR15256526	25563	G	T	0,999243	2021-06-10	South Africa
ORF3a_67_N	ORF3a	67	SRR15256526	25593	G	C	0,642231	2021-06-10	South Africa
ORF3a_255_NA	ORF3a	255	SRR15256526	26157	T	-GTTA	0,0558943	2021-06-10	South Africa
M_2_V	M	2	SRR15256526	26527	C	T	0,984287	2021-06-10	South Africa
M_82_S	M	82	SRR15256526	26767	T	G	0,99915	2021-06-10	South Africa
ORF7a_71_L	ORF7a	71	SRR15256526	27604	G	T	1	2021-06-10	South Africa
N_84_V	N	84	SRR15256526	28523	A	G	1	2021-06-10	South Africa
N_203_S	N	203	SRR15256526	28882	G	T	0,999077	2021-06-10	South Africa
N_383_L	N	383	SRR15256526	29421	C	T	0,99952	2021-06-10	South Africa
ORF10_29_*	ORF10	29	SRR15256526	29642	C	T	0,125868	2021-06-10	South Africa
ORF1ab_1306_S	ORF1ab	1306	SRR15256527	4181	G	T	0,999152	2021-06-09	South Africa
ORF1ab_1341_D	ORF1ab	1341	SRR15256527	4288	G	T	1	2021-06-09	South Africa
ORF1ab_2046_L	ORF1ab	2046	SRR15256527	6402	C	T	1	2021-06-09	South Africa
ORF1ab_2287_S	ORF1ab	2287	SRR15256527	7124	C	T	0,999356	2021-06-09	South Africa
ORF1ab_2930_L	ORF1ab	2930	SRR15256527	9053	G	T	1	2021-06-09	South Africa
ORF1ab_3255_I	ORF1ab	3255	SRR15256527	10029	C	T	1	2021-06-09	South Africa
ORF1ab_3603_NA	ORF1ab	3603	SRR15256527	11074	C	-T	0,051848	2021-06-09	South Africa
ORF1ab_3646_A	ORF1ab	3646	SRR15256527	11201	A	G	0,996514	2021-06-09	South Africa
ORF1ab_115_I	ORF1ab	115	SRR15256527	13812	G	T	0,998351	2021-06-09	South Africa
ORF1ab_314_L	ORF1ab	314	SRR15256527	14408	C	T	1	2021-06-09	South Africa
ORF1ab_662_S	ORF1ab	662	SRR15256527	15451	G	A	1	2021-06-09	South Africa
ORF1ab_1000_L	ORF1ab	1000	SRR15256527	16466	C	T	0,99928	2021-06-09	South Africa
ORF1ab_1918_V	ORF1ab	1918	SRR15256527	19220	C	T	0,995935	2021-06-09	South Africa
S_19_R	S	19	SRR15256527	21618	C	G	1	2021-06-09	South Africa
S_156_NA	S	156	SRR15256527	22028	G	-AGTTCA	0,993976	2021-06-09	South Africa
S_452_R	S	452	SRR15256527	22917	T	G	1	2021-06-09	South Africa
S_478_K	S	478	SRR15256527	22995	C	A	1	2021-06-09	South Africa
S_614_G	S	614	SRR15256527	23403	A	G	1	2021-06-09	South Africa
S_681_R	S	681	SRR15256527	23604	C	G	1	2021-06-09	South Africa
S_950_N	S	950	SRR15256527	24410	G	A	0,903285	2021-06-09	South Africa
ORF3a_26_L	ORF3a	26	SRR15256527	25469	C	T	1	2021-06-09	South Africa
M_82_T	M	82	SRR15256527	26767	T	C	1	2021-06-09	South Africa
ORF7a_82_A	ORF7a	82	SRR15256527	27638	T	C	1	2021-06-09	South Africa
ORF7a_120_I	ORF7a	120	SRR15256527	27752	C	T	0,998573	2021-06-09	South Africa
ORF7b_40_I	ORF7b	40	SRR15256527	27874	C	T	1	2021-06-09	South Africa
ORF8_118_NA	ORF8	118	SRR15256527	28247	A	-GATTTC	0,976817	2021-06-09	South Africa
N_63_G	N	63	SRR15256527	28461	A	G	0,979834	2021-06-09	South Africa
N_203_M	N	203	SRR15256527	28881	G	T	1	2021-06-09	South Africa
N_215_C	N	215	SRR15256527	28916	G	T	1	2021-06-09	South Africa
N_377_Y	N	377	SRR15256527	29402	G	T	0,99935	2021-06-09	South Africa
ORF1ab_1306_S	ORF1ab	1306	SRR15256528	4181	G	T	0,999038	2021-06-09	South Africa
ORF1ab_2046_L	ORF1ab	2046	SRR15256528	6402	C	T	1	2021-06-09	South Africa
ORF1ab_2154_I	ORF1ab	2154	SRR15256528	6726	C	T	0,999115	2021-06-09	South Africa
ORF1ab_2287_S	ORF1ab	2287	SRR15256528	7124	C	T	1	2021-06-09	South Africa
ORF1ab_2930_L	ORF1ab	2930	SRR15256528	9053	G	T	1	2021-06-09	South Africa
ORF1ab_3146_S	ORF1ab	3146	SRR15256528	9702	T	G	1	2021-06-09	South Africa
ORF1ab_3255_I	ORF1ab	3255	SRR15256528	10029	C	T	1	2021-06-09	South Africa
ORF1ab_3646_A	ORF1ab	3646	SRR15256528	11201	A	G	0,999369	2021-06-09	South Africa
ORF1ab_314_L	ORF1ab	314	SRR15256528	14408	C	T	1	2021-06-09	South Africa
ORF1ab_662_S	ORF1ab	662	SRR15256528	15451	G	A	1	2021-06-09	South Africa
ORF1ab_1000_L	ORF1ab	1000	SRR15256528	16466	C	T	0,999133	2021-06-09	South Africa
ORF1ab_1918_V	ORF1ab	1918	SRR15256528	19220	C	T	0,996707	2021-06-09	South Africa
S_19_R	S	19	SRR15256528	21618	C	G	1	2021-06-09	South Africa
S_156_NA	S	156	SRR15256528	22028	G	-AGTTCA	1	2021-06-09	South Africa
S_452_R	S	452	SRR15256528	22917	T	G	0,997613	2021-06-09	South Africa
S_478_K	S	478	SRR15256528	22995	C	A	0,998217	2021-06-09	South Africa
S_614_G	S	614	SRR15256528	23403	A	G	1	2021-06-09	South Africa
S_681_R	S	681	SRR15256528	23604	C	G	1	2021-06-09	South Africa
S_950_N	S	950	SRR15256528	24410	G	A	0,884876	2021-06-09	South Africa
ORF3a_26_L	ORF3a	26	SRR15256528	25469	C	T	1	2021-06-09	South Africa
M_82_T	M	82	SRR15256528	26767	T	C	0,999384	2021-06-09	South Africa
ORF7a_5_NA	ORF7a	5	SRR15256528	27406	C	-T	0,965344	2021-06-09	South Africa
ORF7a_82_A	ORF7a	82	SRR15256528	27638	T	C	1	2021-06-09	South Africa
ORF7a_120_I	ORF7a	120	SRR15256528	27752	C	T	1	2021-06-09	South Africa
ORF7b_40_I	ORF7b	40	SRR15256528	27874	C	T	1	2021-06-09	South Africa
ORF8_118_NA	ORF8	118	SRR15256528	28247	A	-GATTTC	0,973421	2021-06-09	South Africa
N_63_G	N	63	SRR15256528	28461	A	G	0,976727	2021-06-09	South Africa
N_203_M	N	203	SRR15256528	28881	G	T	0,998544	2021-06-09	South Africa
N_215_C	N	215	SRR15256528	28916	G	T	0,998339	2021-06-09	South Africa
N_377_Y	N	377	SRR15256528	29402	G	T	1	2021-06-09	South Africa
ORF1ab_395_I	ORF1ab	395	SRR15256529	1449	C	T	0,999138	2021-06-14	South Africa
ORF1ab_610_L	ORF1ab	610	SRR15256529	2094	C	T	1	2021-06-14	South Africa
ORF1ab_1201_H	ORF1ab	1201	SRR15256529	3868	A	T	0,997399	2021-06-14	South Africa
ORF1ab_1826_D	ORF1ab	1826	SRR15256529	5743	G	C	0,0505969	2021-06-14	South Africa
ORF1ab_1827_H	ORF1ab	1827	SRR15256529	5744	T	C	0,0505395	2021-06-14	South Africa
ORF1ab_3087_I	ORF1ab	3087	SRR15256529	9526	G	T	0,999481	2021-06-14	South Africa
ORF1ab_3164_H	ORF1ab	3164	SRR15256529	9756	G	A	0,998498	2021-06-14	South Africa
ORF1ab_3371_S	ORF1ab	3371	SRR15256529	10376	C	T	0,0756881	2021-06-14	South Africa
ORF1ab_3674_NA	ORF1ab	3674	SRR15256529	11287	G	-TCTGGTTTT	0,909786	2021-06-14	South Africa
ORF1ab_314_L	ORF1ab	314	SRR15256529	14408	C	T	1	2021-06-14	South Africa
ORF1ab_1087_Y	ORF1ab	1087	SRR15256529	16726	C	T	0,177092	2021-06-14	South Africa
ORF1ab_1129_V	ORF1ab	1129	SRR15256529	16853	G	T	0,999625	2021-06-14	South Africa
ORF1ab_1303_I	ORF1ab	1303	SRR15256529	17375	C	T	0,803587	2021-06-14	South Africa
ORF1ab_1725_V	ORF1ab	1725	SRR15256529	18640	A	G	0,0781975	2021-06-14	South Africa
S_9_S	S	9	SRR15256529	21587	C	T	0,25	2021-06-14	South Africa
S_72_E	S	72	SRR15256529	21777	G	A	0,0550033	2021-06-14	South Africa
S_95_I	S	95	SRR15256529	21846	C	T	0,128319	2021-06-14	South Africa
S_137_NA	S	137	SRR15256529	21971	A	-ATGATCCATTTTTGGGTGTTT	0,151408	2021-06-14	South Africa
S_138_Y	S	138	SRR15256529	21974	G	T	0,991202	2021-06-14	South Africa
S_142_NA	S	142	SRR15256529	21986	G	-GTGTTTATT	0,0909091	2021-06-14	South Africa
S_209_NA	S	209	SRR15256529	22188	C	-TAT	0,868085	2021-06-14	South Africa
S_214_NA	S	214	SRR15256529	22203	G	+TGACGCTACAGT	0,702703	2021-06-14	South Africa
S_240_NA	S	240	SRR15256529	22280	A	-CTTTACTTG	0,706478	2021-06-14	South Africa
S_450_K	S	450	SRR15256529	22912	T	G	0,234742	2021-06-14	South Africa
S_490_S	S	490	SRR15256529	23031	T	C	0,813651	2021-06-14	South Africa
S_575_S	S	575	SRR15256529	23285	G	T	0,12553	2021-06-14	South Africa
S_614_G	S	614	SRR15256529	23403	A	G	0,998541	2021-06-14	South Africa
S_681_R	S	681	SRR15256529	23604	C	G	1	2021-06-14	South Africa
S_1078_V	S	1078	SRR15256529	24795	C	T	0,805509	2021-06-14	South Africa
M_82_T	M	82	SRR15256529	26767	T	C	1	2021-06-14	South Africa
ORF8_1_NA	ORF8	1	SRR15256529	27896	G	-AAATT	0,990768	2021-06-14	South Africa
N_202_C	N	202	SRR15256529	28877	A	T	1	2021-06-14	South Africa
N_202_T	N	202	SRR15256529	28878	G	C	0,998641	2021-06-14	South Africa
N_203_K	N	203	SRR15256529	28881	G	A	0,998649	2021-06-14	South Africa
N_204_R	N	204	SRR15256529	28883	G	C	0,998647	2021-06-14	South Africa
N_213_I	N	213	SRR15256529	28911	A	T	0,99881	2021-06-14	South Africa
N_344_S	N	344	SRR15256529	29303	C	T	0,921279	2021-06-14	South Africa
ORF1ab_265_I	ORF1ab	265	SRR15256530	1059	C	T	1	2021-06-14	South Africa
ORF1ab_804_S	ORF1ab	804	SRR15256530	2675	C	T	0,0542099	2021-06-14	South Africa
ORF1ab_1314_V	ORF1ab	1314	SRR15256530	4206	C	T	0,568991	2021-06-14	South Africa
ORF1ab_1567_I	ORF1ab	1567	SRR15256530	4965	C	T	0,154562	2021-06-14	South Africa
ORF1ab_1655_N	ORF1ab	1655	SRR15256530	5230	G	T	1	2021-06-14	South Africa
ORF1ab_1795_Q	ORF1ab	1795	SRR15256530	5648	A	C	0,183945	2021-06-14	South Africa
ORF1ab_1826_D	ORF1ab	1826	SRR15256530	5743	G	C	0,0561351	2021-06-14	South Africa
ORF1ab_1827_H	ORF1ab	1827	SRR15256530	5744	T	C	0,0556107	2021-06-14	South Africa
ORF1ab_3353_R	ORF1ab	3353	SRR15256530	10323	A	G	1	2021-06-14	South Africa
ORF1ab_3603_NA	ORF1ab	3603	SRR15256530	11074	C	-T	0,058225	2021-06-14	South Africa
ORF1ab_3674_NA	ORF1ab	3674	SRR15256530	11287	G	-TCTGGTTTT	0,896757	2021-06-14	South Africa
ORF1ab_3694_F	ORF1ab	3694	SRR15256530	11345	C	T	0,629281	2021-06-14	South Africa
ORF1ab_314_L	ORF1ab	314	SRR15256530	14408	C	T	1	2021-06-14	South Africa
ORF1ab_1443_V	ORF1ab	1443	SRR15256530	17795	C	T	0,502063	2021-06-14	South Africa
ORF1ab_1511_I	ORF1ab	1511	SRR15256530	17999	C	T	0,0585106	2021-06-14	South Africa
ORF1ab_2336_I	ORF1ab	2336	SRR15256530	20474	C	T	0,0996622	2021-06-14	South Africa
S_18_F	S	18	SRR15256530	21614	C	T	1	2021-06-14	South Africa
S_75_V	S	75	SRR15256530	21786	G	T	0,64225	2021-06-14	South Africa
S_80_A	S	80	SRR15256530	21801	A	C	0,999307	2021-06-14	South Africa
S_176_F	S	176	SRR15256530	22088	C	T	0,126904	2021-06-14	South Africa
S_215_G	S	215	SRR15256530	22206	A	G	0,998901	2021-06-14	South Africa
S_240_NA	S	240	SRR15256530	22280	A	-CTTTACTTG	0,72601	2021-06-14	South Africa
S_417_N	S	417	SRR15256530	22813	G	T	0,95778	2021-06-14	South Africa
S_484_K	S	484	SRR15256530	23012	G	A	0,998035	2021-06-14	South Africa
S_501_Y	S	501	SRR15256530	23063	A	T	1	2021-06-14	South Africa
S_614_G	S	614	SRR15256530	23403	A	G	1	2021-06-14	South Africa
S_655_Y	S	655	SRR15256530	23525	C	T	0,22449	2021-06-14	South Africa
S_701_V	S	701	SRR15256530	23664	C	T	0,97482	2021-06-14	South Africa
S_1182_NA	S	1182	SRR15256530	25106	G	-A	0,0513232	2021-06-14	South Africa
ORF3a_40_L	ORF3a	40	SRR15256530	25511	C	T	0,788914	2021-06-14	South Africa
ORF3a_57_H	ORF3a	57	SRR15256530	25563	G	T	1	2021-06-14	South Africa
ORF3a_134_C	ORF3a	134	SRR15256530	25792	C	T	0,351786	2021-06-14	South Africa
ORF3a_134_H	ORF3a	134	SRR15256530	25793	G	A	0,1177	2021-06-14	South Africa
ORF3a_137_S	ORF3a	137	SRR15256530	25802	A	G	0,28835	2021-06-14	South Africa
ORF3a_171_L	ORF3a	171	SRR15256530	25904	C	T	1	2021-06-14	South Africa
ORF3a_246_T	ORF3a	246	SRR15256530	26129	T	C	0,112871	2021-06-14	South Africa
ORF3a_254_NA	ORF3a	254	SRR15256530	26154	A	-GTT	0,0536097	2021-06-14	South Africa
E_71_L	E	71	SRR15256530	26456	C	T	0,998079	2021-06-14	South Africa
ORF7b_12_NA	ORF7b	12	SRR15256530	27791	C	-TT	0,128906	2021-06-14	South Africa
ORF8_36_S	ORF8	36	SRR15256530	27999	C	T	0,0730769	2021-06-14	South Africa
ORF8_120_V	ORF8	120	SRR15256530	28251	T	G	0,131092	2021-06-14	South Africa
ORF8_121_L	ORF8	121	SRR15256530	28254	A	C	0,137053	2021-06-14	South Africa
N_2_F	N	2	SRR15256530	28278	C	T	0,0526077	2021-06-14	South Africa
N_3_G	N	3	SRR15256530	28281	A	G	0,177273	2021-06-14	South Africa
N_12_T	N	12	SRR15256530	28307	G	A	0,170141	2021-06-14	South Africa
N_13_L	N	13	SRR15256530	28311	C	T	0,794177	2021-06-14	South Africa
N_20_L	N	20	SRR15256530	28332	C	T	0,247583	2021-06-14	South Africa
N_205_I	N	205	SRR15256530	28887	C	T	1	2021-06-14	South Africa
N_326_S	N	326	SRR15256530	29249	C	T	0,556094	2021-06-14	South Africa
ORF1ab_265_I	ORF1ab	265	SRR15256531	1059	C	T	0,998734	2021-06-10	South Africa
ORF1ab_1655_N	ORF1ab	1655	SRR15256531	5230	G	T	1	2021-06-10	South Africa
ORF1ab_3353_R	ORF1ab	3353	SRR15256531	10323	A	G	1	2021-06-10	South Africa
ORF1ab_3674_NA	ORF1ab	3674	SRR15256531	11287	G	-TCTGGTTTT	0,891304	2021-06-10	South Africa
ORF1ab_314_L	ORF1ab	314	SRR15256531	14408	C	T	0,998556	2021-06-10	South Africa
ORF1ab_662_S	ORF1ab	662	SRR15256531	15451	G	A	1	2021-06-10	South Africa
S_18_F	S	18	SRR15256531	21614	C	T	0,996835	2021-06-10	South Africa
S_80_A	S	80	SRR15256531	21801	A	C	1	2021-06-10	South Africa
S_138_Y	S	138	SRR15256531	21974	G	T	0,98008	2021-06-10	South Africa
S_215_G	S	215	SRR15256531	22206	A	G	0,997863	2021-06-10	South Africa
S_240_NA	S	240	SRR15256531	22280	A	-CTTTACTTG	0,705426	2021-06-10	South Africa
S_417_N	S	417	SRR15256531	22813	G	T	0,940608	2021-06-10	South Africa
S_484_K	S	484	SRR15256531	23012	G	A	0,998636	2021-06-10	South Africa
S_501_Y	S	501	SRR15256531	23063	A	T	1	2021-06-10	South Africa
S_614_G	S	614	SRR15256531	23403	A	G	1	2021-06-10	South Africa
S_701_V	S	701	SRR15256531	23664	C	T	0,982176	2021-06-10	South Africa
S_1182_NA	S	1182	SRR15256531	25106	G	-A	0,100386	2021-06-10	South Africa
ORF3a_57_H	ORF3a	57	SRR15256531	25563	G	T	0,992857	2021-06-10	South Africa
ORF3a_171_L	ORF3a	171	SRR15256531	25904	C	T	1	2021-06-10	South Africa
E_71_L	E	71	SRR15256531	26456	C	T	0,998724	2021-06-10	South Africa
ORF8_121_L	ORF8	121	SRR15256531	28254	A	C	0,99894	2021-06-10	South Africa
N_13_S	N	13	SRR15256531	28310	C	T	0,999013	2021-06-10	South Africa
N_205_I	N	205	SRR15256531	28887	C	T	1	2021-06-10	South Africa
ORF1ab_1306_S	ORF1ab	1306	SRR15256532	4181	G	T	0,999095	2021-06-26	South Africa
ORF1ab_1314_T	ORF1ab	1314	SRR15256532	4205	G	A	0,104167	2021-06-26	South Africa
ORF1ab_2046_L	ORF1ab	2046	SRR15256532	6402	C	T	1	2021-06-26	South Africa
ORF1ab_2287_S	ORF1ab	2287	SRR15256532	7124	C	T	1	2021-06-26	South Africa
ORF1ab_2488_F	ORF1ab	2488	SRR15256532	7728	C	T	1	2021-06-26	South Africa
ORF1ab_2930_L	ORF1ab	2930	SRR15256532	9053	G	T	0,999428	2021-06-26	South Africa
ORF1ab_3055_T	ORF1ab	3055	SRR15256532	9429	T	C	1	2021-06-26	South Africa
ORF1ab_3255_I	ORF1ab	3255	SRR15256532	10029	C	T	0,998302	2021-06-26	South Africa
ORF1ab_3646_A	ORF1ab	3646	SRR15256532	11201	A	G	1	2021-06-26	South Africa
ORF1ab_3767_L	ORF1ab	3767	SRR15256532	11565	C	T	0,988581	2021-06-26	South Africa
ORF1ab_115_I	ORF1ab	115	SRR15256532	13812	G	T	1	2021-06-26	South Africa
ORF1ab_314_L	ORF1ab	314	SRR15256532	14408	C	T	1	2021-06-26	South Africa
ORF1ab_662_S	ORF1ab	662	SRR15256532	15451	G	A	0,998805	2021-06-26	South Africa
ORF1ab_1000_L	ORF1ab	1000	SRR15256532	16466	C	T	1	2021-06-26	South Africa
ORF1ab_1397_I	ORF1ab	1397	SRR15256532	17658	G	T	1	2021-06-26	South Africa
ORF1ab_1918_V	ORF1ab	1918	SRR15256532	19220	C	T	0,998249	2021-06-26	South Africa
S_19_R	S	19	SRR15256532	21618	C	G	1	2021-06-26	South Africa
S_452_R	S	452	SRR15256532	22917	T	G	1	2021-06-26	South Africa
S_478_K	S	478	SRR15256532	22995	C	A	1	2021-06-26	South Africa
S_614_G	S	614	SRR15256532	23403	A	G	0,99959	2021-06-26	South Africa
S_950_N	S	950	SRR15256532	24410	G	A	0,937956	2021-06-26	South Africa
S_1182_NA	S	1182	SRR15256532	25106	G	-A	0,122302	2021-06-26	South Africa
S_1185_H	S	1185	SRR15256532	25116	G	A	0,0754717	2021-06-26	South Africa
M_82_T	M	82	SRR15256532	26767	T	C	1	2021-06-26	South Africa
ORF7a_82_A	ORF7a	82	SRR15256532	27638	T	C	1	2021-06-26	South Africa
ORF7a_120_I	ORF7a	120	SRR15256532	27752	C	T	1	2021-06-26	South Africa
ORF7b_40_I	ORF7b	40	SRR15256532	27874	C	T	1	2021-06-26	South Africa
ORF8_118_NA	ORF8	118	SRR15256532	28247	A	-GATTTC	0,957534	2021-06-26	South Africa
ORF8_119_V	ORF8	119	SRR15256532	28249	A	T	0,992366	2021-06-26	South Africa
ORF8_120_L	ORF8	120	SRR15256532	28253	C	A	0,986014	2021-06-26	South Africa
N_63_G	N	63	SRR15256532	28461	A	G	0,982309	2021-06-26	South Africa
N_203_M	N	203	SRR15256532	28881	G	T	0,99905	2021-06-26	South Africa
N_215_C	N	215	SRR15256532	28916	G	T	1	2021-06-26	South Africa
N_377_Y	N	377	SRR15256532	29402	G	T	0,999327	2021-06-26	South Africa
ORF1ab_1306_S	ORF1ab	1306	SRR15256533	4181	G	T	0,9987	2021-06-26	South Africa
ORF1ab_2046_L	ORF1ab	2046	SRR15256533	6402	C	T	1	2021-06-26	South Africa
ORF1ab_2287_S	ORF1ab	2287	SRR15256533	7124	C	T	1	2021-06-26	South Africa
ORF1ab_2930_L	ORF1ab	2930	SRR15256533	9053	G	T	0,998506	2021-06-26	South Africa
ORF1ab_3255_I	ORF1ab	3255	SRR15256533	10029	C	T	1	2021-06-26	South Africa
ORF1ab_3603_NA	ORF1ab	3603	SRR15256533	11074	C	-T	0,0506667	2021-06-26	South Africa
ORF1ab_3646_A	ORF1ab	3646	SRR15256533	11201	A	G	0,999397	2021-06-26	South Africa
ORF1ab_115_I	ORF1ab	115	SRR15256533	13812	G	T	1	2021-06-26	South Africa
ORF1ab_314_L	ORF1ab	314	SRR15256533	14408	C	T	0,998903	2021-06-26	South Africa
ORF1ab_662_S	ORF1ab	662	SRR15256533	15451	G	A	0,999383	2021-06-26	South Africa
ORF1ab_1000_L	ORF1ab	1000	SRR15256533	16466	C	T	1	2021-06-26	South Africa
ORF1ab_1918_V	ORF1ab	1918	SRR15256533	19220	C	T	0,995878	2021-06-26	South Africa
S_19_R	S	19	SRR15256533	21618	C	G	1	2021-06-26	South Africa
S_156_NA	S	156	SRR15256533	22028	G	-AGTTCA	1	2021-06-26	South Africa
S_452_R	S	452	SRR15256533	22917	T	G	1	2021-06-26	South Africa
S_478_K	S	478	SRR15256533	22995	C	A	1	2021-06-26	South Africa
S_614_G	S	614	SRR15256533	23403	A	G	1	2021-06-26	South Africa
S_681_R	S	681	SRR15256533	23604	C	G	0,999188	2021-06-26	South Africa
S_950_N	S	950	SRR15256533	24410	G	A	0,856959	2021-06-26	South Africa
S_1182_NA	S	1182	SRR15256533	25106	G	-A	0,0511247	2021-06-26	South Africa
ORF3a_26_L	ORF3a	26	SRR15256533	25469	C	T	1	2021-06-26	South Africa
M_82_T	M	82	SRR15256533	26767	T	C	1	2021-06-26	South Africa
ORF7a_82_A	ORF7a	82	SRR15256533	27638	T	C	0,999238	2021-06-26	South Africa
ORF7a_120_I	ORF7a	120	SRR15256533	27752	C	T	1	2021-06-26	South Africa
ORF7b_40_I	ORF7b	40	SRR15256533	27874	C	T	0,999375	2021-06-26	South Africa
ORF8_118_NA	ORF8	118	SRR15256533	28247	A	-GATTTC	0,970579	2021-06-26	South Africa
N_63_G	N	63	SRR15256533	28461	A	G	0,981073	2021-06-26	South Africa
N_145_Y	N	145	SRR15256533	28706	C	T	0,998615	2021-06-26	South Africa
N_203_M	N	203	SRR15256533	28881	G	T	0,998973	2021-06-26	South Africa
N_215_C	N	215	SRR15256533	28916	G	T	0,997636	2021-06-26	South Africa
N_377_Y	N	377	SRR15256533	29402	G	T	1	2021-06-26	South Africa
ORF1ab_1306_S	ORF1ab	1306	SRR15256534	4181	G	T	1	2021-06-21	South Africa
ORF1ab_1826_D	ORF1ab	1826	SRR15256534	5743	G	C	0,0599369	2021-06-21	South Africa
ORF1ab_1827_H	ORF1ab	1827	SRR15256534	5744	T	C	0,0606061	2021-06-21	South Africa
ORF1ab_2046_L	ORF1ab	2046	SRR15256534	6402	C	T	1	2021-06-21	South Africa
ORF1ab_2048_F	ORF1ab	2048	SRR15256534	6408	C	T	0,999385	2021-06-21	South Africa
ORF1ab_2287_S	ORF1ab	2287	SRR15256534	7124	C	T	1	2021-06-21	South Africa
ORF1ab_2930_L	ORF1ab	2930	SRR15256534	9053	G	T	1	2021-06-21	South Africa
ORF1ab_3255_I	ORF1ab	3255	SRR15256534	10029	C	T	1	2021-06-21	South Africa
ORF1ab_3606_F	ORF1ab	3606	SRR15256534	11083	G	T	0,0514096	2021-06-21	South Africa
ORF1ab_3646_A	ORF1ab	3646	SRR15256534	11201	A	G	0,998121	2021-06-21	South Africa
ORF1ab_314_L	ORF1ab	314	SRR15256534	14408	C	T	1	2021-06-21	South Africa
ORF1ab_662_S	ORF1ab	662	SRR15256534	15451	G	A	1	2021-06-21	South Africa
ORF1ab_1000_L	ORF1ab	1000	SRR15256534	16466	C	T	0,999377	2021-06-21	South Africa
ORF1ab_1506_Y	ORF1ab	1506	SRR15256534	17983	G	T	0,93135	2021-06-21	South Africa
ORF1ab_1814_F	ORF1ab	1814	SRR15256534	18907	G	T	0,990794	2021-06-21	South Africa
ORF1ab_1918_V	ORF1ab	1918	SRR15256534	19220	C	T	0,975207	2021-06-21	South Africa
S_19_R	S	19	SRR15256534	21618	C	G	1	2021-06-21	South Africa
S_156_NA	S	156	SRR15256534	22028	G	-AGTTCA	1	2021-06-21	South Africa
S_452_R	S	452	SRR15256534	22917	T	G	1	2021-06-21	South Africa
S_478_K	S	478	SRR15256534	22995	C	A	1	2021-06-21	South Africa
S_614_G	S	614	SRR15256534	23403	A	G	1	2021-06-21	South Africa
S_681_R	S	681	SRR15256534	23604	C	G	1	2021-06-21	South Africa
S_950_N	S	950	SRR15256534	24410	G	A	0,830337	2021-06-21	South Africa
ORF3a_26_L	ORF3a	26	SRR15256534	25469	C	T	1	2021-06-21	South Africa
M_82_T	M	82	SRR15256534	26767	T	C	1	2021-06-21	South Africa
ORF7a_82_A	ORF7a	82	SRR15256534	27638	T	C	1	2021-06-21	South Africa
ORF7a_120_I	ORF7a	120	SRR15256534	27752	C	T	1	2021-06-21	South Africa
ORF7b_40_I	ORF7b	40	SRR15256534	27874	C	T	0,99918	2021-06-21	South Africa
ORF8_118_NA	ORF8	118	SRR15256534	28247	A	-GATTTC	0,965561	2021-06-21	South Africa
N_63_G	N	63	SRR15256534	28461	A	G	0,978605	2021-06-21	South Africa
N_203_M	N	203	SRR15256534	28881	G	T	1	2021-06-21	South Africa
N_215_C	N	215	SRR15256534	28916	G	T	1	2021-06-21	South Africa
N_377_Y	N	377	SRR15256534	29402	G	T	1	2021-06-21	South Africa
ORF1ab_837_R	ORF1ab	837	SRR15256535	2775	A	G	1	2021-06-26	South Africa
ORF1ab_1001_I	ORF1ab	1001	SRR15256535	3267	C	T	0,999568	2021-06-26	South Africa
ORF1ab_1708_D	ORF1ab	1708	SRR15256535	5388	C	A	1	2021-06-26	South Africa
ORF1ab_2087_I	ORF1ab	2087	SRR15256535	6525	C	T	0,996139	2021-06-26	South Africa
ORF1ab_2230_T	ORF1ab	2230	SRR15256535	6954	T	C	0,999084	2021-06-26	South Africa
ORF1ab_2588_F	ORF1ab	2588	SRR15256535	8027	G	T	0,999413	2021-06-26	South Africa
ORF1ab_3603_NA	ORF1ab	3603	SRR15256535	11074	C	-T	0,0689538	2021-06-26	South Africa
ORF1ab_3674_NA	ORF1ab	3674	SRR15256535	11287	G	-TCTGGTTTT	0,885699	2021-06-26	South Africa
ORF1ab_314_L	ORF1ab	314	SRR15256535	14408	C	T	1	2021-06-26	South Africa
S_68_NA	S	68	SRR15256535	21764	A	-TACATG	0,989328	2021-06-26	South Africa
S_143_NA	S	143	SRR15256535	21990	T	-TTA	0,788204	2021-06-26	South Africa
S_501_Y	S	501	SRR15256535	23063	A	T	1	2021-06-26	South Africa
S_570_D	S	570	SRR15256535	23271	C	A	0,99967	2021-06-26	South Africa
S_614_G	S	614	SRR15256535	23403	A	G	0,999252	2021-06-26	South Africa
S_716_I	S	716	SRR15256535	23709	C	T	1	2021-06-26	South Africa
S_982_A	S	982	SRR15256535	24506	T	G	0,999521	2021-06-26	South Africa
S_1058_R	S	1058	SRR15256535	24735	A	G	0,999663	2021-06-26	South Africa
S_1118_H	S	1118	SRR15256535	24914	G	C	0,998649	2021-06-26	South Africa
S_1185_C	S	1185	SRR15256535	25115	C	T	0,0548926	2021-06-26	South Africa
S_1185_L	S	1185	SRR15256535	25116	G	T	0,0644391	2021-06-26	South Africa
ORF8_27_*	ORF8	27	SRR15256535	27972	C	T	0,998183	2021-06-26	South Africa
ORF8_52_I	ORF8	52	SRR15256535	28048	G	T	0,998084	2021-06-26	South Africa
ORF8_73_C	ORF8	73	SRR15256535	28111	A	G	0,999441	2021-06-26	South Africa
N_3_H	N	3	SRR15256535	28280	G	C	0,999259	2021-06-26	South Africa
N_3_V	N	3	SRR15256535	28281	A	T	0,999259	2021-06-26	South Africa
N_3_E	N	3	SRR15256535	28282	T	A	0,99926	2021-06-26	South Africa
N_203_K	N	203	SRR15256535	28881	G	A	0,999226	2021-06-26	South Africa
N_204_R	N	204	SRR15256535	28883	G	C	0,99768	2021-06-26	South Africa
N_235_F	N	235	SRR15256535	28977	C	T	0,997831	2021-06-26	South Africa
ORF1ab_292_N	ORF1ab	292	SRR15256536	1141	G	T	1	2021-06-26	South Africa
ORF1ab_788_F	ORF1ab	788	SRR15256536	2627	C	T	1	2021-06-26	South Africa
ORF1ab_1640_L	ORF1ab	1640	SRR15256536	5184	C	T	0,999436	2021-06-26	South Africa
ORF1ab_1826_D	ORF1ab	1826	SRR15256536	5743	G	C	0,0837989	2021-06-26	South Africa
ORF1ab_1827_H	ORF1ab	1827	SRR15256536	5744	T	C	0,0823137	2021-06-26	South Africa
ORF1ab_3209_V	ORF1ab	3209	SRR15256536	9891	C	T	1	2021-06-26	South Africa
ORF1ab_3718_A	ORF1ab	3718	SRR15256536	11418	T	C	0,999341	2021-06-26	South Africa
ORF1ab_3750_I	ORF1ab	3750	SRR15256536	11514	C	T	1	2021-06-26	South Africa
ORF1ab_314_L	ORF1ab	314	SRR15256536	14408	C	T	0,999529	2021-06-26	South Africa
ORF1ab_662_S	ORF1ab	662	SRR15256536	15451	G	A	0,999457	2021-06-26	South Africa
ORF1ab_765_C	ORF1ab	765	SRR15256536	15760	G	T	0,998914	2021-06-26	South Africa
ORF1ab_1000_L	ORF1ab	1000	SRR15256536	16466	C	T	0,999543	2021-06-26	South Africa
S_19_R	S	19	SRR15256536	21618	C	G	0,994536	2021-06-26	South Africa
S_156_NA	S	156	SRR15256536	22028	G	-AGTTCA	0,997222	2021-06-26	South Africa
S_222_V	S	222	SRR15256536	22227	C	T	1	2021-06-26	South Africa
S_250_S	S	250	SRR15256536	22310	A	T	1	2021-06-26	South Africa
S_452_R	S	452	SRR15256536	22917	T	G	1	2021-06-26	South Africa
S_478_K	S	478	SRR15256536	22995	C	A	1	2021-06-26	South Africa
S_614_G	S	614	SRR15256536	23403	A	G	1	2021-06-26	South Africa
S_681_R	S	681	SRR15256536	23604	C	G	1	2021-06-26	South Africa
S_950_N	S	950	SRR15256536	24410	G	A	0,751174	2021-06-26	South Africa
ORF3a_26_L	ORF3a	26	SRR15256536	25469	C	T	0,999319	2021-06-26	South Africa
M_82_T	M	82	SRR15256536	26767	T	C	0,999545	2021-06-26	South Africa
ORF7a_82_A	ORF7a	82	SRR15256536	27638	T	C	0,998741	2021-06-26	South Africa
ORF7a_120_I	ORF7a	120	SRR15256536	27752	C	T	1	2021-06-26	South Africa
ORF8_96_C	ORF8	96	SRR15256536	28179	G	T	0,998182	2021-06-26	South Africa
ORF8_118_NA	ORF8	118	SRR15256536	28247	A	-GATTTC	0,977457	2021-06-26	South Africa
N_63_G	N	63	SRR15256536	28461	A	G	0,982739	2021-06-26	South Africa
N_203_M	N	203	SRR15256536	28881	G	T	1	2021-06-26	South Africa
N_377_Y	N	377	SRR15256536	29402	G	T	0,999479	2021-06-26	South Africa
ORF10_37_F	ORF10	37	SRR15256536	29666	C	T	0,999606	2021-06-26	South Africa
ORF1ab_1306_S	ORF1ab	1306	SRR15256537	4181	G	T	0,998511	2021-06-26	South Africa
ORF1ab_1826_D	ORF1ab	1826	SRR15256537	5743	G	C	0,0512921	2021-06-26	South Africa
ORF1ab_1827_H	ORF1ab	1827	SRR15256537	5744	T	C	0,0512319	2021-06-26	South Africa
ORF1ab_2046_L	ORF1ab	2046	SRR15256537	6402	C	T	0,999327	2021-06-26	South Africa
ORF1ab_2287_S	ORF1ab	2287	SRR15256537	7124	C	T	0,99957	2021-06-26	South Africa
ORF1ab_2930_L	ORF1ab	2930	SRR15256537	9053	G	T	1	2021-06-26	South Africa
ORF1ab_3255_I	ORF1ab	3255	SRR15256537	10029	C	T	0,999276	2021-06-26	South Africa
ORF1ab_3646_A	ORF1ab	3646	SRR15256537	11201	A	G	0,999522	2021-06-26	South Africa
ORF1ab_115_I	ORF1ab	115	SRR15256537	13812	G	T	0,999629	2021-06-26	South Africa
ORF1ab_314_L	ORF1ab	314	SRR15256537	14408	C	T	0,99958	2021-06-26	South Africa
ORF1ab_662_S	ORF1ab	662	SRR15256537	15451	G	A	1	2021-06-26	South Africa
ORF1ab_1000_L	ORF1ab	1000	SRR15256537	16466	C	T	1	2021-06-26	South Africa
ORF1ab_1918_V	ORF1ab	1918	SRR15256537	19220	C	T	0,99931	2021-06-26	South Africa
S_19_R	S	19	SRR15256537	21618	C	G	1	2021-06-26	South Africa
S_156_NA	S	156	SRR15256537	22028	G	-AGTTCA	0,996855	2021-06-26	South Africa
S_452_R	S	452	SRR15256537	22917	T	G	1	2021-06-26	South Africa
S_478_K	S	478	SRR15256537	22995	C	A	1	2021-06-26	South Africa
S_614_G	S	614	SRR15256537	23403	A	G	0,99948	2021-06-26	South Africa
S_681_R	S	681	SRR15256537	23604	C	G	0,999441	2021-06-26	South Africa
S_950_N	S	950	SRR15256537	24410	G	A	0,75	2021-06-26	South Africa
ORF3a_26_L	ORF3a	26	SRR15256537	25469	C	T	1	2021-06-26	South Africa
M_82_T	M	82	SRR15256537	26767	T	C	0,999616	2021-06-26	South Africa
ORF7a_82_A	ORF7a	82	SRR15256537	27638	T	C	1	2021-06-26	South Africa
ORF7a_120_I	ORF7a	120	SRR15256537	27752	C	T	1	2021-06-26	South Africa
ORF7b_40_I	ORF7b	40	SRR15256537	27874	C	T	0,999466	2021-06-26	South Africa
ORF8_118_NA	ORF8	118	SRR15256537	28247	A	-GATTTC	0,972456	2021-06-26	South Africa
N_63_G	N	63	SRR15256537	28461	A	G	0,978571	2021-06-26	South Africa
N_203_M	N	203	SRR15256537	28881	G	T	1	2021-06-26	South Africa
N_215_C	N	215	SRR15256537	28916	G	T	1	2021-06-26	South Africa
N_377_Y	N	377	SRR15256537	29402	G	T	0,999546	2021-06-26	South Africa
ORF10_3_H	ORF10	3	SRR15256537	29564	T	C	0,999623	2021-06-26	South Africa
ORF1ab_292_N	ORF1ab	292	SRR15256538	1141	G	T	1	2021-06-26	South Africa
ORF1ab_1640_L	ORF1ab	1640	SRR15256538	5184	C	T	1	2021-06-26	South Africa
ORF1ab_1826_D	ORF1ab	1826	SRR15256538	5743	G	C	0,183161	2021-06-26	South Africa
ORF1ab_1827_H	ORF1ab	1827	SRR15256538	5744	T	C	0,186217	2021-06-26	South Africa
ORF1ab_3209_V	ORF1ab	3209	SRR15256538	9891	C	T	1	2021-06-26	South Africa
ORF1ab_3718_A	ORF1ab	3718	SRR15256538	11418	T	C	1	2021-06-26	South Africa
ORF1ab_3750_I	ORF1ab	3750	SRR15256538	11514	C	T	1	2021-06-26	South Africa
ORF1ab_314_L	ORF1ab	314	SRR15256538	14408	C	T	0,99945	2021-06-26	South Africa
ORF1ab_662_S	ORF1ab	662	SRR15256538	15451	G	A	1	2021-06-26	South Africa
ORF1ab_765_C	ORF1ab	765	SRR15256538	15760	G	T	0,998963	2021-06-26	South Africa
ORF1ab_1000_L	ORF1ab	1000	SRR15256538	16466	C	T	1	2021-06-26	South Africa
S_19_R	S	19	SRR15256538	21618	C	G	1	2021-06-26	South Africa
S_156_NA	S	156	SRR15256538	22028	G	-AGTTCA	0,997151	2021-06-26	South Africa
S_222_V	S	222	SRR15256538	22227	C	T	1	2021-06-26	South Africa
S_250_S	S	250	SRR15256538	22310	A	T	1	2021-06-26	South Africa
S_452_R	S	452	SRR15256538	22917	T	G	1	2021-06-26	South Africa
S_478_K	S	478	SRR15256538	22995	C	A	0,999393	2021-06-26	South Africa
S_614_G	S	614	SRR15256538	23403	A	G	0,999553	2021-06-26	South Africa
S_681_R	S	681	SRR15256538	23604	C	G	1	2021-06-26	South Africa
S_950_N	S	950	SRR15256538	24410	G	A	0,861842	2021-06-26	South Africa
S_1182_NA	S	1182	SRR15256538	25106	G	-A	0,0652418	2021-06-26	South Africa
ORF3a_26_L	ORF3a	26	SRR15256538	25469	C	T	1	2021-06-26	South Africa
M_82_T	M	82	SRR15256538	26767	T	C	1	2021-06-26	South Africa
ORF7a_82_A	ORF7a	82	SRR15256538	27638	T	C	1	2021-06-26	South Africa
ORF7a_120_I	ORF7a	120	SRR15256538	27752	C	T	0,998908	2021-06-26	South Africa
ORF8_118_NA	ORF8	118	SRR15256538	28247	A	-GATTTC	0,944612	2021-06-26	South Africa
N_63_G	N	63	SRR15256538	28461	A	G	0,984642	2021-06-26	South Africa
N_203_M	N	203	SRR15256538	28881	G	T	0,999218	2021-06-26	South Africa
N_377_Y	N	377	SRR15256538	29402	G	T	0,999016	2021-06-26	South Africa
ORF1ab_292_N	ORF1ab	292	SRR15256539	1141	G	T	0,99912	2021-06-26	South Africa
ORF1ab_1640_L	ORF1ab	1640	SRR15256539	5184	C	T	0,999468	2021-06-26	South Africa
ORF1ab_1826_D	ORF1ab	1826	SRR15256539	5743	G	C	0,100128	2021-06-26	South Africa
ORF1ab_1827_H	ORF1ab	1827	SRR15256539	5744	T	C	0,0990991	2021-06-26	South Africa
ORF1ab_3209_V	ORF1ab	3209	SRR15256539	9891	C	T	1	2021-06-26	South Africa
ORF1ab_3603_NA	ORF1ab	3603	SRR15256539	11074	C	-T	0,0588235	2021-06-26	South Africa
ORF1ab_3718_A	ORF1ab	3718	SRR15256539	11418	T	C	0,999393	2021-06-26	South Africa
ORF1ab_3750_I	ORF1ab	3750	SRR15256539	11514	C	T	1	2021-06-26	South Africa
ORF1ab_314_L	ORF1ab	314	SRR15256539	14408	C	T	0,999549	2021-06-26	South Africa
ORF1ab_662_S	ORF1ab	662	SRR15256539	15451	G	A	1	2021-06-26	South Africa
ORF1ab_765_C	ORF1ab	765	SRR15256539	15760	G	T	1	2021-06-26	South Africa
ORF1ab_941_V	ORF1ab	941	SRR15256539	16289	C	T	1	2021-06-26	South Africa
ORF1ab_1000_L	ORF1ab	1000	SRR15256539	16466	C	T	0,999136	2021-06-26	South Africa
ORF1ab_1473_A	ORF1ab	1473	SRR15256539	17884	A	G	1	2021-06-26	South Africa
S_19_R	S	19	SRR15256539	21618	C	G	1	2021-06-26	South Africa
S_156_NA	S	156	SRR15256539	22028	G	-AGTTCA	1	2021-06-26	South Africa
S_222_V	S	222	SRR15256539	22227	C	T	1	2021-06-26	South Africa
S_250_S	S	250	SRR15256539	22310	A	T	1	2021-06-26	South Africa
S_452_R	S	452	SRR15256539	22917	T	G	1	2021-06-26	South Africa
S_478_K	S	478	SRR15256539	22995	C	A	1	2021-06-26	South Africa
S_614_G	S	614	SRR15256539	23403	A	G	1	2021-06-26	South Africa
S_681_R	S	681	SRR15256539	23604	C	G	1	2021-06-26	South Africa
S_950_N	S	950	SRR15256539	24410	G	A	0,777677	2021-06-26	South Africa
ORF3a_26_L	ORF3a	26	SRR15256539	25469	C	T	1	2021-06-26	South Africa
M_82_T	M	82	SRR15256539	26767	T	C	0,998773	2021-06-26	South Africa
ORF7a_82_A	ORF7a	82	SRR15256539	27638	T	C	1	2021-06-26	South Africa
ORF7a_120_I	ORF7a	120	SRR15256539	27752	C	T	1	2021-06-26	South Africa
ORF8_118_NA	ORF8	118	SRR15256539	28247	A	-GATTTC	0,974687	2021-06-26	South Africa
N_63_G	N	63	SRR15256539	28461	A	G	0,97746	2021-06-26	South Africa
N_203_M	N	203	SRR15256539	28881	G	T	1	2021-06-26	South Africa
N_377_Y	N	377	SRR15256539	29402	G	T	1	2021-06-26	South Africa
ORF1ab_292_N	ORF1ab	292	SRR15256541	1141	G	T	1	2021-06-26	South Africa
ORF1ab_1640_L	ORF1ab	1640	SRR15256541	5184	C	T	0,999086	2021-06-26	South Africa
ORF1ab_1826_D	ORF1ab	1826	SRR15256541	5743	G	C	0,0717703	2021-06-26	South Africa
ORF1ab_1827_H	ORF1ab	1827	SRR15256541	5744	T	C	0,0726257	2021-06-26	South Africa
ORF1ab_2344_V	ORF1ab	2344	SRR15256541	7296	C	T	0,999536	2021-06-26	South Africa
ORF1ab_3209_V	ORF1ab	3209	SRR15256541	9891	C	T	0,999473	2021-06-26	South Africa
ORF1ab_3718_A	ORF1ab	3718	SRR15256541	11418	T	C	1	2021-06-26	South Africa
ORF1ab_3750_I	ORF1ab	3750	SRR15256541	11514	C	T	1	2021-06-26	South Africa
ORF1ab_82_E	ORF1ab	82	SRR15256541	13711	A	G	0,18782	2021-06-26	South Africa
ORF1ab_314_L	ORF1ab	314	SRR15256541	14408	C	T	1	2021-06-26	South Africa
ORF1ab_662_S	ORF1ab	662	SRR15256541	15451	G	A	0,999486	2021-06-26	South Africa
ORF1ab_765_C	ORF1ab	765	SRR15256541	15760	G	T	1	2021-06-26	South Africa
ORF1ab_1000_L	ORF1ab	1000	SRR15256541	16466	C	T	0,999312	2021-06-26	South Africa
ORF1ab_2364_I	ORF1ab	2364	SRR15256541	20557	G	A	0,998209	2021-06-26	South Africa
S_19_R	S	19	SRR15256541	21618	C	G	1	2021-06-26	South Africa
S_156_NA	S	156	SRR15256541	22028	G	-AGTTCA	1	2021-06-26	South Africa
S_222_V	S	222	SRR15256541	22227	C	T	0,998945	2021-06-26	South Africa
S_250_S	S	250	SRR15256541	22310	A	T	1	2021-06-26	South Africa
S_452_R	S	452	SRR15256541	22917	T	G	0,999232	2021-06-26	South Africa
S_478_K	S	478	SRR15256541	22995	C	A	1	2021-06-26	South Africa
S_614_G	S	614	SRR15256541	23403	A	G	1	2021-06-26	South Africa
S_681_R	S	681	SRR15256541	23604	C	G	1	2021-06-26	South Africa
S_950_N	S	950	SRR15256541	24410	G	A	0,75507	2021-06-26	South Africa
ORF3a_26_L	ORF3a	26	SRR15256541	25469	C	T	0,999436	2021-06-26	South Africa
M_82_T	M	82	SRR15256541	26767	T	C	1	2021-06-26	South Africa
ORF7a_82_A	ORF7a	82	SRR15256541	27638	T	C	1	2021-06-26	South Africa
ORF7a_120_I	ORF7a	120	SRR15256541	27752	C	T	1	2021-06-26	South Africa
ORF8_118_NA	ORF8	118	SRR15256541	28247	A	-GATTTC	0,984929	2021-06-26	South Africa
N_63_G	N	63	SRR15256541	28461	A	G	0,979915	2021-06-26	South Africa
N_119_S	N	119	SRR15256541	28628	G	T	0,0912566	2021-06-26	South Africa
N_179_S	N	179	SRR15256541	28808	G	A	1	2021-06-26	South Africa
N_203_M	N	203	SRR15256541	28881	G	T	1	2021-06-26	South Africa
N_377_Y	N	377	SRR15256541	29402	G	T	1	2021-06-26	South Africa
ORF1ab_1306_S	ORF1ab	1306	SRR15256542	4181	G	T	1	2021-06-26	South Africa
ORF1ab_2046_L	ORF1ab	2046	SRR15256542	6402	C	T	0,998663	2021-06-26	South Africa
ORF1ab_2287_S	ORF1ab	2287	SRR15256542	7124	C	T	0,999586	2021-06-26	South Africa
ORF1ab_2930_L	ORF1ab	2930	SRR15256542	9053	G	T	0,999068	2021-06-26	South Africa
ORF1ab_3255_I	ORF1ab	3255	SRR15256542	10029	C	T	0,999376	2021-06-26	South Africa
ORF1ab_3603_NA	ORF1ab	3603	SRR15256542	11074	C	-T	0,0545081	2021-06-26	South Africa
ORF1ab_3646_A	ORF1ab	3646	SRR15256542	11201	A	G	0,999214	2021-06-26	South Africa
ORF1ab_115_I	ORF1ab	115	SRR15256542	13812	G	T	0,998906	2021-06-26	South Africa
ORF1ab_314_L	ORF1ab	314	SRR15256542	14408	C	T	1	2021-06-26	South Africa
ORF1ab_662_S	ORF1ab	662	SRR15256542	15451	G	A	1	2021-06-26	South Africa
ORF1ab_1000_L	ORF1ab	1000	SRR15256542	16466	C	T	1	2021-06-26	South Africa
ORF1ab_1918_V	ORF1ab	1918	SRR15256542	19220	C	T	0,998132	2021-06-26	South Africa
S_19_R	S	19	SRR15256542	21618	C	G	0,994521	2021-06-26	South Africa
S_156_NA	S	156	SRR15256542	22028	G	-AGTTCA	0,989583	2021-06-26	South Africa
S_452_R	S	452	SRR15256542	22917	T	G	1	2021-06-26	South Africa
S_478_K	S	478	SRR15256542	22995	C	A	1	2021-06-26	South Africa
S_614_G	S	614	SRR15256542	23403	A	G	0,999598	2021-06-26	South Africa
S_681_R	S	681	SRR15256542	23604	C	G	1	2021-06-26	South Africa
S_950_N	S	950	SRR15256542	24410	G	A	0,891931	2021-06-26	South Africa
ORF3a_26_L	ORF3a	26	SRR15256542	25469	C	T	0,997951	2021-06-26	South Africa
M_82_T	M	82	SRR15256542	26767	T	C	0,999621	2021-06-26	South Africa
ORF7a_82_A	ORF7a	82	SRR15256542	27638	T	C	0,999085	2021-06-26	South Africa
ORF7a_120_I	ORF7a	120	SRR15256542	27752	C	T	0,995702	2021-06-26	South Africa
ORF7b_40_I	ORF7b	40	SRR15256542	27874	C	T	1	2021-06-26	South Africa
ORF8_118_NA	ORF8	118	SRR15256542	28247	A	-GATTTC	0,959584	2021-06-26	South Africa
N_63_G	N	63	SRR15256542	28461	A	G	0,983706	2021-06-26	South Africa
N_203_M	N	203	SRR15256542	28881	G	T	1	2021-06-26	South Africa
N_215_C	N	215	SRR15256542	28916	G	T	1	2021-06-26	South Africa
N_377_Y	N	377	SRR15256542	29402	G	T	1	2021-06-26	South Africa
ORF1ab_1306_S	ORF1ab	1306	SRR15256543	4181	G	T	1	2021-06-25	South Africa
ORF1ab_2046_L	ORF1ab	2046	SRR15256543	6402	C	T	1	2021-06-25	South Africa
ORF1ab_2287_S	ORF1ab	2287	SRR15256543	7124	C	T	1	2021-06-25	South Africa
ORF1ab_2930_L	ORF1ab	2930	SRR15256543	9053	G	T	0,999431	2021-06-25	South Africa
ORF1ab_3255_I	ORF1ab	3255	SRR15256543	10029	C	T	0,998092	2021-06-25	South Africa
ORF1ab_3603_NA	ORF1ab	3603	SRR15256543	11074	C	-T	0,0503356	2021-06-25	South Africa
ORF1ab_3646_A	ORF1ab	3646	SRR15256543	11201	A	G	0,999464	2021-06-25	South Africa
ORF1ab_115_I	ORF1ab	115	SRR15256543	13812	G	T	0,999188	2021-06-25	South Africa
ORF1ab_314_L	ORF1ab	314	SRR15256543	14408	C	T	1	2021-06-25	South Africa
ORF1ab_662_S	ORF1ab	662	SRR15256543	15451	G	A	1	2021-06-25	South Africa
ORF1ab_1000_L	ORF1ab	1000	SRR15256543	16466	C	T	0,998777	2021-06-25	South Africa
ORF1ab_1918_V	ORF1ab	1918	SRR15256543	19220	C	T	0,998051	2021-06-25	South Africa
S_19_R	S	19	SRR15256543	21618	C	G	1	2021-06-25	South Africa
S_156_NA	S	156	SRR15256543	22028	G	-AGTTCA	0,995902	2021-06-25	South Africa
S_478_K	S	478	SRR15256543	22995	C	A	1	2021-06-25	South Africa
S_614_G	S	614	SRR15256543	23403	A	G	1	2021-06-25	South Africa
S_681_R	S	681	SRR15256543	23604	C	G	1	2021-06-25	South Africa
S_950_N	S	950	SRR15256543	24410	G	A	0,872581	2021-06-25	South Africa
ORF3a_26_L	ORF3a	26	SRR15256543	25469	C	T	0,999073	2021-06-25	South Africa
M_82_T	M	82	SRR15256543	26767	T	C	1	2021-06-25	South Africa
ORF7a_82_A	ORF7a	82	SRR15256543	27638	T	C	0,999127	2021-06-25	South Africa
ORF7a_120_I	ORF7a	120	SRR15256543	27752	C	T	1	2021-06-25	South Africa
ORF7b_40_I	ORF7b	40	SRR15256543	27874	C	T	0,999592	2021-06-25	South Africa
ORF8_118_NA	ORF8	118	SRR15256543	28247	A	-GATTTC	0,971956	2021-06-25	South Africa
N_63_G	N	63	SRR15256543	28461	A	G	0,976212	2021-06-25	South Africa
N_203_M	N	203	SRR15256543	28881	G	T	0,998552	2021-06-25	South Africa
N_215_C	N	215	SRR15256543	28916	G	T	0,999152	2021-06-25	South Africa
N_377_Y	N	377	SRR15256543	29402	G	T	0,999603	2021-06-25	South Africa
N_389_H	N	389	SRR15256543	29440	G	T	1	2021-06-25	South Africa
ORF1ab_292_N	ORF1ab	292	SRR15256544	1141	G	T	0,997426	2021-06-25	South Africa
ORF1ab_1114_F	ORF1ab	1114	SRR15256544	3606	G	T	1	2021-06-25	South Africa
ORF1ab_1640_L	ORF1ab	1640	SRR15256544	5184	C	T	1	2021-06-25	South Africa
ORF1ab_3209_V	ORF1ab	3209	SRR15256544	9891	C	T	1	2021-06-25	South Africa
ORF1ab_3718_A	ORF1ab	3718	SRR15256544	11418	T	C	1	2021-06-25	South Africa
ORF1ab_3750_I	ORF1ab	3750	SRR15256544	11514	C	T	0,999464	2021-06-25	South Africa
ORF1ab_314_L	ORF1ab	314	SRR15256544	14408	C	T	0,998112	2021-06-25	South Africa
ORF1ab_662_S	ORF1ab	662	SRR15256544	15451	G	A	1	2021-06-25	South Africa
ORF1ab_765_C	ORF1ab	765	SRR15256544	15760	G	T	1	2021-06-25	South Africa
ORF1ab_1000_L	ORF1ab	1000	SRR15256544	16466	C	T	0,999244	2021-06-25	South Africa
S_19_R	S	19	SRR15256544	21618	C	G	1	2021-06-25	South Africa
S_452_R	S	452	SRR15256544	22917	T	G	1	2021-06-25	South Africa
S_478_K	S	478	SRR15256544	22995	C	A	1	2021-06-25	South Africa
S_614_G	S	614	SRR15256544	23403	A	G	1	2021-06-25	South Africa
S_950_N	S	950	SRR15256544	24410	G	A	0,861404	2021-06-25	South Africa
M_82_T	M	82	SRR15256544	26767	T	C	1	2021-06-25	South Africa
ORF7a_82_A	ORF7a	82	SRR15256544	27638	T	C	0,999526	2021-06-25	South Africa
ORF7a_120_I	ORF7a	120	SRR15256544	27752	C	T	0,999241	2021-06-25	South Africa
ORF8_118_NA	ORF8	118	SRR15256544	28247	A	-GATTTC	0,974359	2021-06-25	South Africa
N_63_G	N	63	SRR15256544	28461	A	G	0,975667	2021-06-25	South Africa
N_203_M	N	203	SRR15256544	28881	G	T	1	2021-06-25	South Africa
N_377_Y	N	377	SRR15256544	29402	G	T	1	2021-06-25	South Africa
ORF1ab_1306_S	ORF1ab	1306	SRR15256545	4181	G	T	1	2021-06-21	South Africa
ORF1ab_1826_D	ORF1ab	1826	SRR15256545	5743	G	C	0,0620225	2021-06-21	South Africa
ORF1ab_1827_H	ORF1ab	1827	SRR15256545	5744	T	C	0,0632571	2021-06-21	South Africa
ORF1ab_1877_V	ORF1ab	1877	SRR15256545	5894	A	G	1	2021-06-21	South Africa
ORF1ab_2046_L	ORF1ab	2046	SRR15256545	6402	C	T	0,996622	2021-06-21	South Africa
ORF1ab_2287_S	ORF1ab	2287	SRR15256545	7124	C	T	0,999363	2021-06-21	South Africa
ORF1ab_2573_N	ORF1ab	2573	SRR15256545	7982	G	A	0,184672	2021-06-21	South Africa
ORF1ab_2930_L	ORF1ab	2930	SRR15256545	9053	G	T	0,999098	2021-06-21	South Africa
ORF1ab_3255_I	ORF1ab	3255	SRR15256545	10029	C	T	1	2021-06-21	South Africa
ORF1ab_3603_NA	ORF1ab	3603	SRR15256545	11074	C	-T	0,0629032	2021-06-21	South Africa
ORF1ab_3646_A	ORF1ab	3646	SRR15256545	11201	A	G	0,999522	2021-06-21	South Africa
ORF1ab_115_I	ORF1ab	115	SRR15256545	13812	G	T	0,997694	2021-06-21	South Africa
ORF1ab_314_L	ORF1ab	314	SRR15256545	14408	C	T	0,998385	2021-06-21	South Africa
ORF1ab_662_S	ORF1ab	662	SRR15256545	15451	G	A	1	2021-06-21	South Africa
ORF1ab_1000_L	ORF1ab	1000	SRR15256545	16466	C	T	1	2021-06-21	South Africa
ORF1ab_1918_V	ORF1ab	1918	SRR15256545	19220	C	T	0,992642	2021-06-21	South Africa
S_19_R	S	19	SRR15256545	21618	C	G	1	2021-06-21	South Africa
S_156_NA	S	156	SRR15256545	22028	G	-AGTTCA	1	2021-06-21	South Africa
S_452_R	S	452	SRR15256545	22917	T	G	1	2021-06-21	South Africa
S_478_K	S	478	SRR15256545	22995	C	A	0,998726	2021-06-21	South Africa
S_614_G	S	614	SRR15256545	23403	A	G	1	2021-06-21	South Africa
S_681_R	S	681	SRR15256545	23604	C	G	1	2021-06-21	South Africa
S_950_N	S	950	SRR15256545	24410	G	A	0,942177	2021-06-21	South Africa
S_1182_NA	S	1182	SRR15256545	25106	G	-A	0,0956522	2021-06-21	South Africa
ORF3a_26_L	ORF3a	26	SRR15256545	25469	C	T	1	2021-06-21	South Africa
M_82_T	M	82	SRR15256545	26767	T	C	1	2021-06-21	South Africa
ORF6_21_I	ORF6	21	SRR15256545	27263	C	T	0,998456	2021-06-21	South Africa
ORF7a_82_A	ORF7a	82	SRR15256545	27638	T	C	1	2021-06-21	South Africa
ORF7a_120_I	ORF7a	120	SRR15256545	27752	C	T	1	2021-06-21	South Africa
ORF7b_40_I	ORF7b	40	SRR15256545	27874	C	T	0,999575	2021-06-21	South Africa
ORF8_118_NA	ORF8	118	SRR15256545	28247	A	-GATTTC	0,943591	2021-06-21	South Africa
N_63_G	N	63	SRR15256545	28461	A	G	0,977135	2021-06-21	South Africa
N_203_M	N	203	SRR15256545	28881	G	T	1	2021-06-21	South Africa
N_215_C	N	215	SRR15256545	28916	G	T	1	2021-06-21	South Africa
N_377_Y	N	377	SRR15256545	29402	G	T	1	2021-06-21	South Africa
ORF1ab_1640_L	ORF1ab	1640	SRR15256547	5184	C	T	0,99642	2021-06-21	South Africa
ORF1ab_1826_D	ORF1ab	1826	SRR15256547	5743	G	C	0,248	2021-06-21	South Africa
ORF1ab_1827_H	ORF1ab	1827	SRR15256547	5744	T	C	0,237705	2021-06-21	South Africa
ORF1ab_2881_L	ORF1ab	2881	SRR15256547	8906	T	C	0,055336	2021-06-21	South Africa
ORF1ab_3209_V	ORF1ab	3209	SRR15256547	9891	C	T	1	2021-06-21	South Africa
ORF1ab_3603_NA	ORF1ab	3603	SRR15256547	11074	C	-T	0,0522696	2021-06-21	South Africa
ORF1ab_3718_A	ORF1ab	3718	SRR15256547	11418	T	C	1	2021-06-21	South Africa
ORF1ab_3750_I	ORF1ab	3750	SRR15256547	11514	C	T	0,996683	2021-06-21	South Africa
ORF1ab_314_L	ORF1ab	314	SRR15256547	14408	C	T	1	2021-06-21	South Africa
ORF1ab_662_S	ORF1ab	662	SRR15256547	15451	G	A	1	2021-06-21	South Africa
ORF1ab_765_C	ORF1ab	765	SRR15256547	15760	G	T	0,998908	2021-06-21	South Africa
ORF1ab_773_L	ORF1ab	773	SRR15256547	15784	T	C	0,998886	2021-06-21	South Africa
ORF1ab_1000_L	ORF1ab	1000	SRR15256547	16466	C	T	1	2021-06-21	South Africa
S_19_R	S	19	SRR15256547	21618	C	G	0,998316	2021-06-21	South Africa
S_452_R	S	452	SRR15256547	22917	T	G	1	2021-06-21	South Africa
S_478_K	S	478	SRR15256547	22995	C	A	0,999427	2021-06-21	South Africa
S_614_G	S	614	SRR15256547	23403	A	G	1	2021-06-21	South Africa
S_681_R	S	681	SRR15256547	23604	C	G	1	2021-06-21	South Africa
S_950_N	S	950	SRR15256547	24410	G	A	0,935045	2021-06-21	South Africa
S_1182_NA	S	1182	SRR15256547	25106	G	-A	0,261146	2021-06-21	South Africa
ORF3a_26_L	ORF3a	26	SRR15256547	25469	C	T	0,998012	2021-06-21	South Africa
M_82_T	M	82	SRR15256547	26767	T	C	0,997169	2021-06-21	South Africa
ORF7a_82_A	ORF7a	82	SRR15256547	27638	T	C	0,998165	2021-06-21	South Africa
ORF7a_120_I	ORF7a	120	SRR15256547	27752	C	T	1	2021-06-21	South Africa
ORF8_118_NA	ORF8	118	SRR15256547	28247	A	-GATTTC	0,915861	2021-06-21	South Africa
N_63_G	N	63	SRR15256547	28461	A	G	0,977814	2021-06-21	South Africa
N_203_M	N	203	SRR15256547	28881	G	T	1	2021-06-21	South Africa
N_377_Y	N	377	SRR15256547	29402	G	T	0,997015	2021-06-21	South Africa
ORF1ab_84_NA	ORF1ab	84	SRR15256548	517	T	-ATG	0,0516467	2021-06-25	South Africa
ORF1ab_1640_L	ORF1ab	1640	SRR15256548	5184	C	T	0,998123	2021-06-25	South Africa
ORF1ab_1826_D	ORF1ab	1826	SRR15256548	5743	G	C	0,0757946	2021-06-25	South Africa
ORF1ab_1827_H	ORF1ab	1827	SRR15256548	5744	T	C	0,0754258	2021-06-25	South Africa
ORF1ab_3209_V	ORF1ab	3209	SRR15256548	9891	C	T	0,9973	2021-06-25	South Africa
ORF1ab_3718_A	ORF1ab	3718	SRR15256548	11418	T	C	1	2021-06-25	South Africa
ORF1ab_3750_I	ORF1ab	3750	SRR15256548	11514	C	T	1	2021-06-25	South Africa
ORF1ab_314_L	ORF1ab	314	SRR15256548	14408	C	T	1	2021-06-25	South Africa
ORF1ab_662_S	ORF1ab	662	SRR15256548	15451	G	A	0,998819	2021-06-25	South Africa
ORF1ab_765_C	ORF1ab	765	SRR15256548	15760	G	T	1	2021-06-25	South Africa
ORF1ab_1000_L	ORF1ab	1000	SRR15256548	16466	C	T	1	2021-06-25	South Africa
S_19_R	S	19	SRR15256548	21618	C	G	1	2021-06-25	South Africa
S_156_NA	S	156	SRR15256548	22028	G	-AGTTCA	0,994152	2021-06-25	South Africa
S_181_V	S	181	SRR15256548	22104	G	T	1	2021-06-25	South Africa
S_222_V	S	222	SRR15256548	22227	C	T	0,996805	2021-06-25	South Africa
S_250_S	S	250	SRR15256548	22310	A	T	1	2021-06-25	South Africa
S_452_R	S	452	SRR15256548	22917	T	G	1	2021-06-25	South Africa
S_478_K	S	478	SRR15256548	22995	C	A	1	2021-06-25	South Africa
S_614_G	S	614	SRR15256548	23403	A	G	1	2021-06-25	South Africa
S_681_R	S	681	SRR15256548	23604	C	G	1	2021-06-25	South Africa
S_950_N	S	950	SRR15256548	24410	G	A	0,821678	2021-06-25	South Africa
ORF3a_26_L	ORF3a	26	SRR15256548	25469	C	T	1	2021-06-25	South Africa
M_82_T	M	82	SRR15256548	26767	T	C	1	2021-06-25	South Africa
ORF7a_82_A	ORF7a	82	SRR15256548	27638	T	C	1	2021-06-25	South Africa
ORF7a_120_I	ORF7a	120	SRR15256548	27752	C	T	0,998621	2021-06-25	South Africa
ORF8_118_NA	ORF8	118	SRR15256548	28247	A	-GATTTC	0,972459	2021-06-25	South Africa
N_63_G	N	63	SRR15256548	28461	A	G	0,970978	2021-06-25	South Africa
N_203_M	N	203	SRR15256548	28881	G	T	0,99916	2021-06-25	South Africa
N_377_Y	N	377	SRR15256548	29402	G	T	0,999549	2021-06-25	South Africa
ORF1ab_292_N	ORF1ab	292	SRR15256549	1141	G	T	1	2021-06-25	South Africa
ORF1ab_1640_L	ORF1ab	1640	SRR15256549	5184	C	T	1	2021-06-25	South Africa
ORF1ab_1826_D	ORF1ab	1826	SRR15256549	5743	G	C	0,0729927	2021-06-25	South Africa
ORF1ab_1827_H	ORF1ab	1827	SRR15256549	5744	T	C	0,0727273	2021-06-25	South Africa
ORF1ab_3209_V	ORF1ab	3209	SRR15256549	9891	C	T	1	2021-06-25	South Africa
ORF1ab_3718_A	ORF1ab	3718	SRR15256549	11418	T	C	0,999525	2021-06-25	South Africa
ORF1ab_3750_I	ORF1ab	3750	SRR15256549	11514	C	T	1	2021-06-25	South Africa
ORF1ab_314_L	ORF1ab	314	SRR15256549	14408	C	T	1	2021-06-25	South Africa
ORF1ab_662_S	ORF1ab	662	SRR15256549	15451	G	A	1	2021-06-25	South Africa
ORF1ab_765_C	ORF1ab	765	SRR15256549	15760	G	T	0,999433	2021-06-25	South Africa
ORF1ab_1000_L	ORF1ab	1000	SRR15256549	16466	C	T	0,998199	2021-06-25	South Africa
S_19_R	S	19	SRR15256549	21618	C	G	1	2021-06-25	South Africa
S_156_NA	S	156	SRR15256549	22028	G	-AGTTCA	0,995745	2021-06-25	South Africa
S_222_V	S	222	SRR15256549	22227	C	T	0,998532	2021-06-25	South Africa
S_250_S	S	250	SRR15256549	22310	A	T	1	2021-06-25	South Africa
S_452_R	S	452	SRR15256549	22917	T	G	1	2021-06-25	South Africa
S_478_K	S	478	SRR15256549	22995	C	A	1	2021-06-25	South Africa
S_614_G	S	614	SRR15256549	23403	A	G	1	2021-06-25	South Africa
S_681_R	S	681	SRR15256549	23604	C	G	0,999211	2021-06-25	South Africa
S_950_N	S	950	SRR15256549	24410	G	A	0,817058	2021-06-25	South Africa
S_1182_NA	S	1182	SRR15256549	25106	G	-A	0,0535098	2021-06-25	South Africa
ORF3a_26_L	ORF3a	26	SRR15256549	25469	C	T	0,998382	2021-06-25	South Africa
M_82_T	M	82	SRR15256549	26767	T	C	0,999486	2021-06-25	South Africa
ORF7a_82_A	ORF7a	82	SRR15256549	27638	T	C	1	2021-06-25	South Africa
ORF7a_120_I	ORF7a	120	SRR15256549	27752	C	T	0,999038	2021-06-25	South Africa
ORF8_118_NA	ORF8	118	SRR15256549	28247	A	-GATTTC	0,980702	2021-06-25	South Africa
N_63_G	N	63	SRR15256549	28461	A	G	0,976699	2021-06-25	South Africa
N_203_M	N	203	SRR15256549	28881	G	T	0,999115	2021-06-25	South Africa
N_377_Y	N	377	SRR15256549	29402	G	T	1	2021-06-25	South Africa
ORF1ab_1306_S	ORF1ab	1306	SRR15256550	4181	G	T	1	2021-06-25	South Africa
ORF1ab_2046_L	ORF1ab	2046	SRR15256550	6402	C	T	1	2021-06-25	South Africa
ORF1ab_2287_S	ORF1ab	2287	SRR15256550	7124	C	T	1	2021-06-25	South Africa
ORF1ab_2930_L	ORF1ab	2930	SRR15256550	9053	G	T	0,998887	2021-06-25	South Africa
ORF1ab_3255_I	ORF1ab	3255	SRR15256550	10029	C	T	1	2021-06-25	South Africa
ORF1ab_3646_A	ORF1ab	3646	SRR15256550	11201	A	G	0,999544	2021-06-25	South Africa
ORF1ab_115_I	ORF1ab	115	SRR15256550	13812	G	T	0,999286	2021-06-25	South Africa
ORF1ab_314_L	ORF1ab	314	SRR15256550	14408	C	T	1	2021-06-25	South Africa
ORF1ab_662_S	ORF1ab	662	SRR15256550	15451	G	A	1	2021-06-25	South Africa
ORF1ab_1000_L	ORF1ab	1000	SRR15256550	16466	C	T	1	2021-06-25	South Africa
ORF1ab_1918_V	ORF1ab	1918	SRR15256550	19220	C	T	0,992787	2021-06-25	South Africa
S_19_R	S	19	SRR15256550	21618	C	G	1	2021-06-25	South Africa
S_156_NA	S	156	SRR15256550	22028	G	-AGTTCA	0,997972	2021-06-25	South Africa
S_452_R	S	452	SRR15256550	22917	T	G	0,996855	2021-06-25	South Africa
S_478_K	S	478	SRR15256550	22995	C	A	1	2021-06-25	South Africa
S_614_G	S	614	SRR15256550	23403	A	G	1	2021-06-25	South Africa
S_681_R	S	681	SRR15256550	23604	C	G	0,999056	2021-06-25	South Africa
S_950_N	S	950	SRR15256550	24410	G	A	0,783762	2021-06-25	South Africa
ORF3a_26_L	ORF3a	26	SRR15256550	25469	C	T	1	2021-06-25	South Africa
M_82_T	M	82	SRR15256550	26767	T	C	0,999608	2021-06-25	South Africa
ORF7a_82_A	ORF7a	82	SRR15256550	27638	T	C	1	2021-06-25	South Africa
ORF7a_120_I	ORF7a	120	SRR15256550	27752	C	T	1	2021-06-25	South Africa
ORF7b_40_I	ORF7b	40	SRR15256550	27874	C	T	0,998942	2021-06-25	South Africa
ORF8_118_NA	ORF8	118	SRR15256550	28247	A	-GATTTC	0,970625	2021-06-25	South Africa
N_63_G	N	63	SRR15256550	28461	A	G	0,98127	2021-06-25	South Africa
N_203_M	N	203	SRR15256550	28881	G	T	1	2021-06-25	South Africa
N_215_C	N	215	SRR15256550	28916	G	T	0,999183	2021-06-25	South Africa
N_377_Y	N	377	SRR15256550	29402	G	T	0,999527	2021-06-25	South Africa
ORF1ab_292_N	ORF1ab	292	SRR15256551	1141	G	T	1	2021-06-25	South Africa
ORF1ab_971_S	ORF1ab	971	SRR15256551	3176	C	T	0,998797	2021-06-25	South Africa
ORF1ab_1640_L	ORF1ab	1640	SRR15256551	5184	C	T	0,998895	2021-06-25	South Africa
ORF1ab_1826_D	ORF1ab	1826	SRR15256551	5743	G	C	0,128421	2021-06-25	South Africa
ORF1ab_1827_H	ORF1ab	1827	SRR15256551	5744	T	C	0,12605	2021-06-25	South Africa
ORF1ab_1853_F	ORF1ab	1853	SRR15256551	5822	C	T	0,998658	2021-06-25	South Africa
ORF1ab_3209_V	ORF1ab	3209	SRR15256551	9891	C	T	1	2021-06-25	South Africa
ORF1ab_3603_NA	ORF1ab	3603	SRR15256551	11074	C	-T	0,0530474	2021-06-25	South Africa
ORF1ab_3718_A	ORF1ab	3718	SRR15256551	11418	T	C	1	2021-06-25	South Africa
ORF1ab_3750_I	ORF1ab	3750	SRR15256551	11514	C	T	1	2021-06-25	South Africa
ORF1ab_314_L	ORF1ab	314	SRR15256551	14408	C	T	1	2021-06-25	South Africa
ORF1ab_662_S	ORF1ab	662	SRR15256551	15451	G	A	0,999455	2021-06-25	South Africa
ORF1ab_765_C	ORF1ab	765	SRR15256551	15760	G	T	1	2021-06-25	South Africa
ORF1ab_1000_L	ORF1ab	1000	SRR15256551	16466	C	T	1	2021-06-25	South Africa
S_19_R	S	19	SRR15256551	21618	C	G	0,998039	2021-06-25	South Africa
S_156_NA	S	156	SRR15256551	22028	G	-AGTTCA	0,998088	2021-06-25	South Africa
S_222_V	S	222	SRR15256551	22227	C	T	1	2021-06-25	South Africa
S_250_S	S	250	SRR15256551	22310	A	T	1	2021-06-25	South Africa
S_452_R	S	452	SRR15256551	22917	T	G	1	2021-06-25	South Africa
S_478_K	S	478	SRR15256551	22995	C	A	0,999274	2021-06-25	South Africa
S_614_G	S	614	SRR15256551	23403	A	G	1	2021-06-25	South Africa
S_681_R	S	681	SRR15256551	23604	C	G	0,999408	2021-06-25	South Africa
S_950_N	S	950	SRR15256551	24410	G	A	0,76422	2021-06-25	South Africa
S_1182_NA	S	1182	SRR15256551	25106	G	-A	0,0500368	2021-06-25	South Africa
ORF3a_26_L	ORF3a	26	SRR15256551	25469	C	T	0,999491	2021-06-25	South Africa
M_82_T	M	82	SRR15256551	26767	T	C	0,999493	2021-06-25	South Africa
ORF7a_82_A	ORF7a	82	SRR15256551	27638	T	C	1	2021-06-25	South Africa
ORF7a_120_I	ORF7a	120	SRR15256551	27752	C	T	1	2021-06-25	South Africa
ORF8_118_NA	ORF8	118	SRR15256551	28247	A	-GATTTC	0,956966	2021-06-25	South Africa
N_63_G	N	63	SRR15256551	28461	A	G	0,980501	2021-06-25	South Africa
N_203_M	N	203	SRR15256551	28881	G	T	1	2021-06-25	South Africa
N_377_Y	N	377	SRR15256551	29402	G	T	0,999517	2021-06-25	South Africa
ORF1ab_292_N	ORF1ab	292	SRR15256552	1141	G	T	1	2021-06-25	South Africa
ORF1ab_1640_L	ORF1ab	1640	SRR15256552	5184	C	T	1	2021-06-25	South Africa
ORF1ab_1826_D	ORF1ab	1826	SRR15256552	5743	G	C	0,0704739	2021-06-25	South Africa
ORF1ab_1827_H	ORF1ab	1827	SRR15256552	5744	T	C	0,0704739	2021-06-25	South Africa
ORF1ab_3209_V	ORF1ab	3209	SRR15256552	9891	C	T	0,999179	2021-06-25	South Africa
ORF1ab_3718_A	ORF1ab	3718	SRR15256552	11418	T	C	1	2021-06-25	South Africa
ORF1ab_3750_I	ORF1ab	3750	SRR15256552	11514	C	T	0,999327	2021-06-25	South Africa
ORF1ab_314_L	ORF1ab	314	SRR15256552	14408	C	T	1	2021-06-25	South Africa
ORF1ab_662_S	ORF1ab	662	SRR15256552	15451	G	A	1	2021-06-25	South Africa
ORF1ab_765_C	ORF1ab	765	SRR15256552	15760	G	T	0,9993	2021-06-25	South Africa
ORF1ab_1000_L	ORF1ab	1000	SRR15256552	16466	C	T	1	2021-06-25	South Africa
S_19_R	S	19	SRR15256552	21618	C	G	1	2021-06-25	South Africa
S_156_NA	S	156	SRR15256552	22028	G	-AGTTCA	1	2021-06-25	South Africa
S_222_V	S	222	SRR15256552	22227	C	T	1	2021-06-25	South Africa
S_250_S	S	250	SRR15256552	22310	A	T	1	2021-06-25	South Africa
S_452_R	S	452	SRR15256552	22917	T	G	1	2021-06-25	South Africa
S_478_K	S	478	SRR15256552	22995	C	A	1	2021-06-25	South Africa
S_614_G	S	614	SRR15256552	23403	A	G	1	2021-06-25	South Africa
S_681_R	S	681	SRR15256552	23604	C	G	0,998517	2021-06-25	South Africa
S_950_N	S	950	SRR15256552	24410	G	A	0,739976	2021-06-25	South Africa
ORF3a_26_L	ORF3a	26	SRR15256552	25469	C	T	0,999385	2021-06-25	South Africa
M_82_T	M	82	SRR15256552	26767	T	C	1	2021-06-25	South Africa
M_125_Y	M	125	SRR15256552	26895	C	T	0,973333	2021-06-25	South Africa
ORF7a_82_A	ORF7a	82	SRR15256552	27638	T	C	1	2021-06-25	South Africa
ORF7a_120_I	ORF7a	120	SRR15256552	27752	C	T	1	2021-06-25	South Africa
ORF8_118_NA	ORF8	118	SRR15256552	28247	A	-GATTTC	0,977282	2021-06-25	South Africa
N_63_G	N	63	SRR15256552	28461	A	G	0,981752	2021-06-25	South Africa
N_203_M	N	203	SRR15256552	28881	G	T	0,996644	2021-06-25	South Africa
N_377_Y	N	377	SRR15256552	29402	G	T	1	2021-06-25	South Africa
ORF1ab_1640_L	ORF1ab	1640	SRR15256553	5184	C	T	1	2021-06-25	South Africa
ORF1ab_1826_D	ORF1ab	1826	SRR15256553	5743	G	C	0,107635	2021-06-25	South Africa
ORF1ab_1827_H	ORF1ab	1827	SRR15256553	5744	T	C	0,106117	2021-06-25	South Africa
ORF1ab_3209_V	ORF1ab	3209	SRR15256553	9891	C	T	1	2021-06-25	South Africa
ORF1ab_3603_NA	ORF1ab	3603	SRR15256553	11074	C	-T	0,0503232	2021-06-25	South Africa
ORF1ab_3718_A	ORF1ab	3718	SRR15256553	11418	T	C	0,999383	2021-06-25	South Africa
ORF1ab_3750_I	ORF1ab	3750	SRR15256553	11514	C	T	0,998773	2021-06-25	South Africa
ORF1ab_314_L	ORF1ab	314	SRR15256553	14408	C	T	0,999013	2021-06-25	South Africa
ORF1ab_662_S	ORF1ab	662	SRR15256553	15451	G	A	0,999436	2021-06-25	South Africa
ORF1ab_765_C	ORF1ab	765	SRR15256553	15760	G	T	1	2021-06-25	South Africa
ORF1ab_1000_L	ORF1ab	1000	SRR15256553	16466	C	T	0,999511	2021-06-25	South Africa
S_19_R	S	19	SRR15256553	21618	C	G	1	2021-06-25	South Africa
S_156_NA	S	156	SRR15256553	22028	G	-AGTTCA	1	2021-06-25	South Africa
S_222_V	S	222	SRR15256553	22227	C	T	1	2021-06-25	South Africa
S_250_S	S	250	SRR15256553	22310	A	T	0,984733	2021-06-25	South Africa
S_452_R	S	452	SRR15256553	22917	T	G	1	2021-06-25	South Africa
S_478_K	S	478	SRR15256553	22995	C	A	1	2021-06-25	South Africa
S_614_G	S	614	SRR15256553	23403	A	G	1	2021-06-25	South Africa
S_681_R	S	681	SRR15256553	23604	C	G	0,999272	2021-06-25	South Africa
S_950_N	S	950	SRR15256553	24410	G	A	0,82481	2021-06-25	South Africa
ORF3a_26_L	ORF3a	26	SRR15256553	25469	C	T	1	2021-06-25	South Africa
M_82_T	M	82	SRR15256553	26767	T	C	1	2021-06-25	South Africa
ORF7a_82_A	ORF7a	82	SRR15256553	27638	T	C	1	2021-06-25	South Africa
ORF7a_120_I	ORF7a	120	SRR15256553	27752	C	T	0,998594	2021-06-25	South Africa
ORF8_118_NA	ORF8	118	SRR15256553	28247	A	-GATTTC	0,970106	2021-06-25	South Africa
N_63_G	N	63	SRR15256553	28461	A	G	0,979925	2021-06-25	South Africa
N_203_M	N	203	SRR15256553	28881	G	T	0,998991	2021-06-25	South Africa
N_377_Y	N	377	SRR15256553	29402	G	T	1	2021-06-25	South Africa
ORF1ab_292_N	ORF1ab	292	SRR15256554	1141	G	T	1	2021-06-24	South Africa
ORF1ab_1080_S	ORF1ab	1080	SRR15256554	3504	A	G	1	2021-06-24	South Africa
ORF1ab_1640_L	ORF1ab	1640	SRR15256554	5184	C	T	0,999352	2021-06-24	South Africa
ORF1ab_1826_D	ORF1ab	1826	SRR15256554	5743	G	C	0,0525164	2021-06-24	South Africa
ORF1ab_1827_H	ORF1ab	1827	SRR15256554	5744	T	C	0,0503282	2021-06-24	South Africa
ORF1ab_2900_L	ORF1ab	2900	SRR15256554	8964	C	T	0,939464	2021-06-24	South Africa
ORF1ab_3209_V	ORF1ab	3209	SRR15256554	9891	C	T	1	2021-06-24	South Africa
ORF1ab_3718_A	ORF1ab	3718	SRR15256554	11418	T	C	1	2021-06-24	South Africa
ORF1ab_3750_I	ORF1ab	3750	SRR15256554	11514	C	T	0,998845	2021-06-24	South Africa
ORF1ab_314_L	ORF1ab	314	SRR15256554	14408	C	T	1	2021-06-24	South Africa
ORF1ab_662_S	ORF1ab	662	SRR15256554	15451	G	A	1	2021-06-24	South Africa
ORF1ab_765_C	ORF1ab	765	SRR15256554	15760	G	T	0,999354	2021-06-24	South Africa
ORF1ab_1000_L	ORF1ab	1000	SRR15256554	16466	C	T	1	2021-06-24	South Africa
S_19_R	S	19	SRR15256554	21618	C	G	1	2021-06-24	South Africa
S_156_NA	S	156	SRR15256554	22028	G	-AGTTCA	0,996198	2021-06-24	South Africa
S_222_V	S	222	SRR15256554	22227	C	T	1	2021-06-24	South Africa
S_452_R	S	452	SRR15256554	22917	T	G	1	2021-06-24	South Africa
S_478_K	S	478	SRR15256554	22995	C	A	1	2021-06-24	South Africa
S_614_G	S	614	SRR15256554	23403	A	G	1	2021-06-24	South Africa
S_681_R	S	681	SRR15256554	23604	C	G	1	2021-06-24	South Africa
S_950_N	S	950	SRR15256554	24410	G	A	0,860741	2021-06-24	South Africa
ORF3a_26_L	ORF3a	26	SRR15256554	25469	C	T	1	2021-06-24	South Africa
M_82_T	M	82	SRR15256554	26767	T	C	0,999487	2021-06-24	South Africa
ORF7a_82_A	ORF7a	82	SRR15256554	27638	T	C	1	2021-06-24	South Africa
ORF7a_120_I	ORF7a	120	SRR15256554	27752	C	T	1	2021-06-24	South Africa
ORF8_118_NA	ORF8	118	SRR15256554	28247	A	-GATTTC	0,980699	2021-06-24	South Africa
N_63_G	N	63	SRR15256554	28461	A	G	0,973381	2021-06-24	South Africa
N_203_M	N	203	SRR15256554	28881	G	T	1	2021-06-24	South Africa
N_377_Y	N	377	SRR15256554	29402	G	T	0,999395	2021-06-24	South Africa
ORF1ab_1306_S	ORF1ab	1306	SRR15256555	4181	G	T	0,998703	2021-06-24	South Africa
ORF1ab_2046_L	ORF1ab	2046	SRR15256555	6402	C	T	1	2021-06-24	South Africa
ORF1ab_2287_S	ORF1ab	2287	SRR15256555	7124	C	T	1	2021-06-24	South Africa
ORF1ab_2930_L	ORF1ab	2930	SRR15256555	9053	G	T	0,999392	2021-06-24	South Africa
ORF1ab_3255_I	ORF1ab	3255	SRR15256555	10029	C	T	1	2021-06-24	South Africa
ORF1ab_3646_A	ORF1ab	3646	SRR15256555	11201	A	G	0,999117	2021-06-24	South Africa
ORF1ab_115_I	ORF1ab	115	SRR15256555	13812	G	T	0,999559	2021-06-24	South Africa
ORF1ab_314_L	ORF1ab	314	SRR15256555	14408	C	T	1	2021-06-24	South Africa
ORF1ab_662_S	ORF1ab	662	SRR15256555	15451	G	A	1	2021-06-24	South Africa
ORF1ab_1000_L	ORF1ab	1000	SRR15256555	16466	C	T	1	2021-06-24	South Africa
ORF1ab_1918_V	ORF1ab	1918	SRR15256555	19220	C	T	0,993754	2021-06-24	South Africa
S_19_R	S	19	SRR15256555	21618	C	G	1	2021-06-24	South Africa
S_156_NA	S	156	SRR15256555	22028	G	-AGTTCA	0,995536	2021-06-24	South Africa
S_452_R	S	452	SRR15256555	22917	T	G	1	2021-06-24	South Africa
S_478_K	S	478	SRR15256555	22995	C	A	1	2021-06-24	South Africa
S_614_G	S	614	SRR15256555	23403	A	G	0,99956	2021-06-24	South Africa
S_681_R	S	681	SRR15256555	23604	C	G	1	2021-06-24	South Africa
S_950_N	S	950	SRR15256555	24410	G	A	0,842508	2021-06-24	South Africa
ORF3a_26_L	ORF3a	26	SRR15256555	25469	C	T	1	2021-06-24	South Africa
M_82_T	M	82	SRR15256555	26767	T	C	0,998765	2021-06-24	South Africa
ORF7a_82_A	ORF7a	82	SRR15256555	27638	T	C	0,998929	2021-06-24	South Africa
ORF7a_120_I	ORF7a	120	SRR15256555	27752	C	T	1	2021-06-24	South Africa
ORF7b_40_I	ORF7b	40	SRR15256555	27874	C	T	0,999549	2021-06-24	South Africa
ORF8_118_NA	ORF8	118	SRR15256555	28247	A	-GATTTC	0,974486	2021-06-24	South Africa
N_63_G	N	63	SRR15256555	28461	A	G	0,964339	2021-06-24	South Africa
N_203_M	N	203	SRR15256555	28881	G	T	1	2021-06-24	South Africa
N_215_C	N	215	SRR15256555	28916	G	T	1	2021-06-24	South Africa
N_377_Y	N	377	SRR15256555	29402	G	T	1	2021-06-24	South Africa
ORF1ab_292_N	ORF1ab	292	SRR15256556	1141	G	T	1	2021-06-24	South Africa
ORF1ab_1640_L	ORF1ab	1640	SRR15256556	5184	C	T	0,99945	2021-06-24	South Africa
ORF1ab_1826_D	ORF1ab	1826	SRR15256556	5743	G	C	0,135635	2021-06-24	South Africa
ORF1ab_1827_H	ORF1ab	1827	SRR15256556	5744	T	C	0,132426	2021-06-24	South Africa
ORF1ab_3209_V	ORF1ab	3209	SRR15256556	9891	C	T	1	2021-06-24	South Africa
ORF1ab_3718_A	ORF1ab	3718	SRR15256556	11418	T	C	1	2021-06-24	South Africa
ORF1ab_3750_I	ORF1ab	3750	SRR15256556	11514	C	T	1	2021-06-24	South Africa
ORF1ab_314_L	ORF1ab	314	SRR15256556	14408	C	T	0,999571	2021-06-24	South Africa
ORF1ab_662_S	ORF1ab	662	SRR15256556	15451	G	A	0,999506	2021-06-24	South Africa
ORF1ab_765_C	ORF1ab	765	SRR15256556	15760	G	T	1	2021-06-24	South Africa
ORF1ab_1000_L	ORF1ab	1000	SRR15256556	16466	C	T	0,999548	2021-06-24	South Africa
S_19_R	S	19	SRR15256556	21618	C	G	1	2021-06-24	South Africa
S_156_NA	S	156	SRR15256556	22028	G	-AGTTCA	1	2021-06-24	South Africa
S_222_V	S	222	SRR15256556	22227	C	T	1	2021-06-24	South Africa
S_250_S	S	250	SRR15256556	22310	A	T	1	2021-06-24	South Africa
S_452_R	S	452	SRR15256556	22917	T	G	0,998994	2021-06-24	South Africa
S_478_K	S	478	SRR15256556	22995	C	A	0,999294	2021-06-24	South Africa
S_614_G	S	614	SRR15256556	23403	A	G	0,999468	2021-06-24	South Africa
S_681_R	S	681	SRR15256556	23604	C	G	0,999369	2021-06-24	South Africa
S_950_N	S	950	SRR15256556	24410	G	A	0,838839	2021-06-24	South Africa
ORF3a_26_L	ORF3a	26	SRR15256556	25469	C	T	1	2021-06-24	South Africa
M_82_T	M	82	SRR15256556	26767	T	C	1	2021-06-24	South Africa
ORF7a_82_A	ORF7a	82	SRR15256556	27638	T	C	0,999378	2021-06-24	South Africa
ORF7a_120_I	ORF7a	120	SRR15256556	27752	C	T	0,999035	2021-06-24	South Africa
ORF8_118_NA	ORF8	118	SRR15256556	28247	A	-GATTTC	0,955287	2021-06-24	South Africa
N_63_G	N	63	SRR15256556	28461	A	G	0,989539	2021-06-24	South Africa
N_203_M	N	203	SRR15256556	28881	G	T	1	2021-06-24	South Africa
N_377_Y	N	377	SRR15256556	29402	G	T	1	2021-06-24	South Africa
ORF1ab_81_NA	ORF1ab	81	SRR15256557	507	A	-TGGTCATGTTATGGT	0,0531804	2021-06-24	South Africa
ORF1ab_1640_L	ORF1ab	1640	SRR15256557	5184	C	T	1	2021-06-24	South Africa
ORF1ab_1826_D	ORF1ab	1826	SRR15256557	5743	G	C	0,233051	2021-06-24	South Africa
ORF1ab_1827_H	ORF1ab	1827	SRR15256557	5744	T	C	0,233051	2021-06-24	South Africa
ORF1ab_3209_V	ORF1ab	3209	SRR15256557	9891	C	T	1	2021-06-24	South Africa
ORF1ab_3603_NA	ORF1ab	3603	SRR15256557	11074	C	-T	0,0571043	2021-06-24	South Africa
ORF1ab_3718_A	ORF1ab	3718	SRR15256557	11418	T	C	0,999376	2021-06-24	South Africa
ORF1ab_3750_I	ORF1ab	3750	SRR15256557	11514	C	T	1	2021-06-24	South Africa
ORF1ab_314_L	ORF1ab	314	SRR15256557	14408	C	T	1	2021-06-24	South Africa
ORF1ab_662_S	ORF1ab	662	SRR15256557	15451	G	A	1	2021-06-24	South Africa
ORF1ab_765_C	ORF1ab	765	SRR15256557	15760	G	T	1	2021-06-24	South Africa
ORF1ab_897_I	ORF1ab	897	SRR15256557	16158	G	T	0,125806	2021-06-24	South Africa
ORF1ab_1000_L	ORF1ab	1000	SRR15256557	16466	C	T	0,99918	2021-06-24	South Africa
S_19_R	S	19	SRR15256557	21618	C	G	1	2021-06-24	South Africa
S_156_NA	S	156	SRR15256557	22028	G	-AGTTCA	1	2021-06-24	South Africa
S_222_V	S	222	SRR15256557	22227	C	T	1	2021-06-24	South Africa
S_452_R	S	452	SRR15256557	22917	T	G	1	2021-06-24	South Africa
S_478_K	S	478	SRR15256557	22995	C	A	1	2021-06-24	South Africa
S_614_G	S	614	SRR15256557	23403	A	G	0,999545	2021-06-24	South Africa
S_681_R	S	681	SRR15256557	23604	C	G	1	2021-06-24	South Africa
S_950_N	S	950	SRR15256557	24410	G	A	0,904437	2021-06-24	South Africa
S_1182_NA	S	1182	SRR15256557	25106	G	-A	0,156317	2021-06-24	South Africa
ORF3a_26_L	ORF3a	26	SRR15256557	25469	C	T	1	2021-06-24	South Africa
M_82_T	M	82	SRR15256557	26767	T	C	1	2021-06-24	South Africa
ORF7a_82_A	ORF7a	82	SRR15256557	27638	T	C	0,999016	2021-06-24	South Africa
ORF7a_120_I	ORF7a	120	SRR15256557	27752	C	T	0,998822	2021-06-24	South Africa
ORF8_118_NA	ORF8	118	SRR15256557	28247	A	-GATTTC	0,933878	2021-06-24	South Africa
ORF8_120_L	ORF8	120	SRR15256557	28253	C	A	1	2021-06-24	South Africa
N_63_G	N	63	SRR15256557	28461	A	G	0,974409	2021-06-24	South Africa
N_203_M	N	203	SRR15256557	28881	G	T	1	2021-06-24	South Africa
N_377_Y	N	377	SRR15256557	29402	G	T	0,999087	2021-06-24	South Africa
ORF1ab_1640_L	ORF1ab	1640	SRR15256558	5184	C	T	0,997523	2021-06-21	South Africa
ORF1ab_2881_L	ORF1ab	2881	SRR15256558	8906	T	C	0,0655022	2021-06-21	South Africa
ORF1ab_3209_V	ORF1ab	3209	SRR15256558	9891	C	T	1	2021-06-21	South Africa
ORF1ab_3603_NA	ORF1ab	3603	SRR15256558	11074	C	-T	0,0734137	2021-06-21	South Africa
ORF1ab_3718_A	ORF1ab	3718	SRR15256558	11418	T	C	1	2021-06-21	South Africa
ORF1ab_3750_I	ORF1ab	3750	SRR15256558	11514	C	T	0,99854	2021-06-21	South Africa
ORF1ab_314_L	ORF1ab	314	SRR15256558	14408	C	T	0,99935	2021-06-21	South Africa
ORF1ab_662_S	ORF1ab	662	SRR15256558	15451	G	A	1	2021-06-21	South Africa
ORF1ab_765_C	ORF1ab	765	SRR15256558	15760	G	T	0,998477	2021-06-21	South Africa
ORF1ab_1000_L	ORF1ab	1000	SRR15256558	16466	C	T	1	2021-06-21	South Africa
S_19_R	S	19	SRR15256558	21618	C	G	0,996466	2021-06-21	South Africa
S_222_V	S	222	SRR15256558	22227	C	T	1	2021-06-21	South Africa
S_452_R	S	452	SRR15256558	22917	T	G	0,999035	2021-06-21	South Africa
S_478_K	S	478	SRR15256558	22995	C	A	0,993538	2021-06-21	South Africa
S_614_G	S	614	SRR15256558	23403	A	G	1	2021-06-21	South Africa
S_681_R	S	681	SRR15256558	23604	C	G	1	2021-06-21	South Africa
S_950_N	S	950	SRR15256558	24410	G	A	0,930233	2021-06-21	South Africa
S_1182_NA	S	1182	SRR15256558	25106	G	-A	0,169355	2021-06-21	South Africa
ORF3a_26_L	ORF3a	26	SRR15256558	25469	C	T	1	2021-06-21	South Africa
M_82_T	M	82	SRR15256558	26767	T	C	0,999638	2021-06-21	South Africa
ORF7a_82_A	ORF7a	82	SRR15256558	27638	T	C	0,992	2021-06-21	South Africa
ORF7a_120_I	ORF7a	120	SRR15256558	27752	C	T	1	2021-06-21	South Africa
ORF8_118_NA	ORF8	118	SRR15256558	28247	A	-GATTTC	0,955628	2021-06-21	South Africa
N_63_G	N	63	SRR15256558	28461	A	G	0,982873	2021-06-21	South Africa
N_203_M	N	203	SRR15256558	28881	G	T	1	2021-06-21	South Africa
N_238_C	N	238	SRR15256558	28985	G	T	0,0610687	2021-06-21	South Africa
N_377_Y	N	377	SRR15256558	29402	G	T	1	2021-06-21	South Africa
ORF1ab_279_F	ORF1ab	279	SRR15256559	1101	C	T	0,940408	2021-06-24	South Africa
ORF1ab_385_V	ORF1ab	385	SRR15256559	1419	C	T	0,934794	2021-06-24	South Africa
ORF1ab_1306_S	ORF1ab	1306	SRR15256559	4181	G	T	0,931624	2021-06-24	South Africa
ORF1ab_1640_L	ORF1ab	1640	SRR15256559	5184	C	T	0,0972799	2021-06-24	South Africa
ORF1ab_2046_L	ORF1ab	2046	SRR15256559	6402	C	T	0,928315	2021-06-24	South Africa
ORF1ab_2200_N	ORF1ab	2200	SRR15256559	6865	G	T	0,923077	2021-06-24	South Africa
ORF1ab_2287_S	ORF1ab	2287	SRR15256559	7124	C	T	0,922246	2021-06-24	South Africa
ORF1ab_2930_L	ORF1ab	2930	SRR15256559	9053	G	T	0,910238	2021-06-24	South Africa
ORF1ab_3209_V	ORF1ab	3209	SRR15256559	9891	C	T	0,0732723	2021-06-24	South Africa
ORF1ab_3255_I	ORF1ab	3255	SRR15256559	10029	C	T	0,905967	2021-06-24	South Africa
ORF1ab_3603_NA	ORF1ab	3603	SRR15256559	11074	C	-T	0,0665602	2021-06-24	South Africa
ORF1ab_3646_A	ORF1ab	3646	SRR15256559	11201	A	G	0,905284	2021-06-24	South Africa
ORF1ab_3718_A	ORF1ab	3718	SRR15256559	11418	T	C	0,0946799	2021-06-24	South Africa
ORF1ab_3750_I	ORF1ab	3750	SRR15256559	11514	C	T	0,0847926	2021-06-24	South Africa
ORF1ab_4356_Y	ORF1ab	4356	SRR15256559	13332	G	A	0,892098	2021-06-24	South Africa
ORF1ab_314_L	ORF1ab	314	SRR15256559	14408	C	T	0,999522	2021-06-24	South Africa
ORF1ab_662_S	ORF1ab	662	SRR15256559	15451	G	A	1	2021-06-24	South Africa
ORF1ab_765_C	ORF1ab	765	SRR15256559	15760	G	T	0,0649887	2021-06-24	South Africa
ORF1ab_1000_L	ORF1ab	1000	SRR15256559	16466	C	T	1	2021-06-24	South Africa
ORF1ab_1918_V	ORF1ab	1918	SRR15256559	19220	C	T	0,92432	2021-06-24	South Africa
ORF1ab_2498_D	ORF1ab	2498	SRR15256559	20959	A	G	0,928123	2021-06-24	South Africa
S_19_R	S	19	SRR15256559	21618	C	G	1	2021-06-24	South Africa
S_156_NA	S	156	SRR15256559	22028	G	-AGTTCA	1	2021-06-24	South Africa
S_211_NA	S	211	SRR15256559	22193	A	-ATT	0,717115	2021-06-24	South Africa
S_222_V	S	222	SRR15256559	22227	C	T	0,0596491	2021-06-24	South Africa
S_250_S	S	250	SRR15256559	22310	A	T	0,0826446	2021-06-24	South Africa
S_452_R	S	452	SRR15256559	22917	T	G	0,997927	2021-06-24	South Africa
S_478_K	S	478	SRR15256559	22995	C	A	0,999527	2021-06-24	South Africa
S_614_G	S	614	SRR15256559	23403	A	G	1	2021-06-24	South Africa
S_681_R	S	681	SRR15256559	23604	C	G	1	2021-06-24	South Africa
S_950_N	S	950	SRR15256559	24410	G	A	0,915058	2021-06-24	South Africa
S_1182_NA	S	1182	SRR15256559	25106	G	-A	0,10586	2021-06-24	South Africa
ORF3a_26_L	ORF3a	26	SRR15256559	25469	C	T	0,998523	2021-06-24	South Africa
M_82_T	M	82	SRR15256559	26767	T	C	0,999438	2021-06-24	South Africa
ORF7a_57_NA	ORF7a	57	SRR15256559	27562	A	-CTTG	0,895007	2021-06-24	South Africa
ORF7a_82_A	ORF7a	82	SRR15256559	27638	T	C	1	2021-06-24	South Africa
ORF7a_120_I	ORF7a	120	SRR15256559	27752	C	T	1	2021-06-24	South Africa
ORF7b_40_I	ORF7b	40	SRR15256559	27874	C	T	0,96126	2021-06-24	South Africa
ORF8_118_NA	ORF8	118	SRR15256559	28247	A	-GATTTC	0,960036	2021-06-24	South Africa
ORF8_120_L	ORF8	120	SRR15256559	28253	C	A	0,99	2021-06-24	South Africa
N_63_G	N	63	SRR15256559	28461	A	G	0,977033	2021-06-24	South Africa
N_152_S	N	152	SRR15256559	28727	G	T	0,957531	2021-06-24	South Africa
N_203_M	N	203	SRR15256559	28881	G	T	1	2021-06-24	South Africa
N_215_C	N	215	SRR15256559	28916	G	T	0,974277	2021-06-24	South Africa
N_377_Y	N	377	SRR15256559	29402	G	T	1	2021-06-24	South Africa
ORF1ab_265_I	ORF1ab	265	SRR15256561	1059	C	T	1	2021-06-24	South Africa
ORF1ab_1655_N	ORF1ab	1655	SRR15256561	5230	G	T	0,99903	2021-06-24	South Africa
ORF1ab_1826_D	ORF1ab	1826	SRR15256561	5743	G	C	0,0604982	2021-06-24	South Africa
ORF1ab_1827_H	ORF1ab	1827	SRR15256561	5744	T	C	0,0606601	2021-06-24	South Africa
ORF1ab_3353_R	ORF1ab	3353	SRR15256561	10323	A	G	0,998668	2021-06-24	South Africa
ORF1ab_3625_S	ORF1ab	3625	SRR15256561	11138	G	T	1	2021-06-24	South Africa
ORF1ab_3674_NA	ORF1ab	3674	SRR15256561	11287	G	-TCTGGTTTT	0,942554	2021-06-24	South Africa
ORF1ab_314_L	ORF1ab	314	SRR15256561	14408	C	T	1	2021-06-24	South Africa
ORF1ab_469_N	ORF1ab	469	SRR15256561	14874	G	T	0,978088	2021-06-24	South Africa
ORF1ab_2631_I	ORF1ab	2631	SRR15256561	21359	C	T	1	2021-06-24	South Africa
S_27_S	S	27	SRR15256561	21641	G	T	0,998413	2021-06-24	South Africa
S_80_A	S	80	SRR15256561	21801	A	C	1	2021-06-24	South Africa
S_215_G	S	215	SRR15256561	22206	A	G	1	2021-06-24	South Africa
S_240_NA	S	240	SRR15256561	22280	A	-CTTTACTTG	0,69509	2021-06-24	South Africa
S_417_N	S	417	SRR15256561	22813	G	T	0,925845	2021-06-24	South Africa
S_484_K	S	484	SRR15256561	23012	G	A	1	2021-06-24	South Africa
S_501_Y	S	501	SRR15256561	23063	A	T	1	2021-06-24	South Africa
S_614_G	S	614	SRR15256561	23403	A	G	1	2021-06-24	South Africa
S_701_V	S	701	SRR15256561	23664	C	T	0,990856	2021-06-24	South Africa
ORF3a_171_L	ORF3a	171	SRR15256561	25904	C	T	0,997179	2021-06-24	South Africa
E_71_L	E	71	SRR15256561	26456	C	T	1	2021-06-24	South Africa
N_205_I	N	205	SRR15256561	28887	C	T	1	2021-06-24	South Africa
N_271_I	N	271	SRR15256561	29085	C	T	0,0688312	2021-06-24	South Africa
ORF1ab_81_NA	ORF1ab	81	SRR15256562	507	A	-TGGTCATGTTATGGT	0,934864	2021-06-24	South Africa
ORF1ab_1640_L	ORF1ab	1640	SRR15256562	5184	C	T	1	2021-06-24	South Africa
ORF1ab_1826_D	ORF1ab	1826	SRR15256562	5743	G	C	0,098081	2021-06-24	South Africa
ORF1ab_1827_H	ORF1ab	1827	SRR15256562	5744	T	C	0,0959488	2021-06-24	South Africa
ORF1ab_3209_V	ORF1ab	3209	SRR15256562	9891	C	T	1	2021-06-24	South Africa
ORF1ab_3601_P	ORF1ab	3601	SRR15256562	11066	T	C	0,991285	2021-06-24	South Africa
ORF1ab_3718_A	ORF1ab	3718	SRR15256562	11418	T	C	0,99501	2021-06-24	South Africa
ORF1ab_3750_I	ORF1ab	3750	SRR15256562	11514	C	T	0,998913	2021-06-24	South Africa
ORF1ab_314_L	ORF1ab	314	SRR15256562	14408	C	T	1	2021-06-24	South Africa
ORF1ab_662_S	ORF1ab	662	SRR15256562	15451	G	A	1	2021-06-24	South Africa
ORF1ab_765_C	ORF1ab	765	SRR15256562	15760	G	T	0,999467	2021-06-24	South Africa
ORF1ab_1000_L	ORF1ab	1000	SRR15256562	16466	C	T	1	2021-06-24	South Africa
S_19_R	S	19	SRR15256562	21618	C	G	1	2021-06-24	South Africa
S_156_NA	S	156	SRR15256562	22028	G	-AGTTCA	1	2021-06-24	South Africa
S_222_V	S	222	SRR15256562	22227	C	T	0,995614	2021-06-24	South Africa
S_452_R	S	452	SRR15256562	22917	T	G	1	2021-06-24	South Africa
S_478_K	S	478	SRR15256562	22995	C	A	1	2021-06-24	South Africa
S_614_G	S	614	SRR15256562	23403	A	G	0,999137	2021-06-24	South Africa
S_681_R	S	681	SRR15256562	23604	C	G	0,995763	2021-06-24	South Africa
S_950_N	S	950	SRR15256562	24410	G	A	0,869565	2021-06-24	South Africa
S_1182_NA	S	1182	SRR15256562	25106	G	-A	0,0619883	2021-06-24	South Africa
ORF3a_26_L	ORF3a	26	SRR15256562	25469	C	T	1	2021-06-24	South Africa
M_82_T	M	82	SRR15256562	26767	T	C	1	2021-06-24	South Africa
ORF7a_82_A	ORF7a	82	SRR15256562	27638	T	C	0,999344	2021-06-24	South Africa
ORF7a_120_I	ORF7a	120	SRR15256562	27752	C	T	1	2021-06-24	South Africa
ORF8_118_NA	ORF8	118	SRR15256562	28247	A	-GATTTC	0,966134	2021-06-24	South Africa
N_63_G	N	63	SRR15256562	28461	A	G	0,973805	2021-06-24	South Africa
N_203_M	N	203	SRR15256562	28881	G	T	0,997773	2021-06-24	South Africa
N_377_Y	N	377	SRR15256562	29402	G	T	0,999616	2021-06-24	South Africa
ORF1ab_265_I	ORF1ab	265	SRR15256563	1059	C	T	0,999329	2021-06-23	South Africa
ORF1ab_1655_N	ORF1ab	1655	SRR15256563	5230	G	T	1	2021-06-23	South Africa
ORF1ab_3353_R	ORF1ab	3353	SRR15256563	10323	A	G	0,999453	2021-06-23	South Africa
ORF1ab_3674_NA	ORF1ab	3674	SRR15256563	11287	G	-TCTGGTTTT	0,950135	2021-06-23	South Africa
ORF1ab_314_L	ORF1ab	314	SRR15256563	14408	C	T	1	2021-06-23	South Africa
S_18_F	S	18	SRR15256563	21614	C	T	1	2021-06-23	South Africa
S_80_A	S	80	SRR15256563	21801	A	C	1	2021-06-23	South Africa
S_176_F	S	176	SRR15256563	22088	C	T	0,999402	2021-06-23	South Africa
S_215_G	S	215	SRR15256563	22206	A	G	0,999336	2021-06-23	South Africa
S_240_NA	S	240	SRR15256563	22280	A	-CTTTACTTG	0,683533	2021-06-23	South Africa
S_417_N	S	417	SRR15256563	22813	G	T	0,944191	2021-06-23	South Africa
S_484_K	S	484	SRR15256563	23012	G	A	0,99893	2021-06-23	South Africa
S_501_Y	S	501	SRR15256563	23063	A	T	1	2021-06-23	South Africa
S_614_G	S	614	SRR15256563	23403	A	G	0,999247	2021-06-23	South Africa
S_701_V	S	701	SRR15256563	23664	C	T	0,983772	2021-06-23	South Africa
S_1146_Y	S	1146	SRR15256563	24998	G	T	0,983405	2021-06-23	South Africa
ORF3a_57_H	ORF3a	57	SRR15256563	25563	G	T	1	2021-06-23	South Africa
ORF3a_171_L	ORF3a	171	SRR15256563	25904	C	T	0,998185	2021-06-23	South Africa
E_71_L	E	71	SRR15256563	26456	C	T	1	2021-06-23	South Africa
N_205_I	N	205	SRR15256563	28887	C	T	0,999046	2021-06-23	South Africa
ORF1ab_346_I	ORF1ab	346	SRR15256564	1302	C	T	0,074883	2021-06-23	South Africa
ORF1ab_1640_L	ORF1ab	1640	SRR15256564	5184	C	T	1	2021-06-23	South Africa
ORF1ab_3209_V	ORF1ab	3209	SRR15256564	9891	C	T	0,99705	2021-06-23	South Africa
ORF1ab_3718_A	ORF1ab	3718	SRR15256564	11418	T	C	1	2021-06-23	South Africa
ORF1ab_3750_I	ORF1ab	3750	SRR15256564	11514	C	T	0,999313	2021-06-23	South Africa
ORF1ab_314_L	ORF1ab	314	SRR15256564	14408	C	T	0,99779	2021-06-23	South Africa
ORF1ab_662_S	ORF1ab	662	SRR15256564	15451	G	A	0,999224	2021-06-23	South Africa
ORF1ab_765_C	ORF1ab	765	SRR15256564	15760	G	T	1	2021-06-23	South Africa
ORF1ab_1000_L	ORF1ab	1000	SRR15256564	16466	C	T	1	2021-06-23	South Africa
S_19_R	S	19	SRR15256564	21618	C	G	1	2021-06-23	South Africa
S_452_R	S	452	SRR15256564	22917	T	G	1	2021-06-23	South Africa
S_478_K	S	478	SRR15256564	22995	C	A	1	2021-06-23	South Africa
S_614_G	S	614	SRR15256564	23403	A	G	1	2021-06-23	South Africa
S_950_N	S	950	SRR15256564	24410	G	A	0,903896	2021-06-23	South Africa
S_1182_NA	S	1182	SRR15256564	25106	G	-A	0,0789474	2021-06-23	South Africa
M_82_T	M	82	SRR15256564	26767	T	C	0,999591	2021-06-23	South Africa
ORF7a_82_A	ORF7a	82	SRR15256564	27638	T	C	1	2021-06-23	South Africa
ORF7a_120_I	ORF7a	120	SRR15256564	27752	C	T	1	2021-06-23	South Africa
ORF8_118_NA	ORF8	118	SRR15256564	28247	A	-GATTTC	0,977766	2021-06-23	South Africa
N_63_G	N	63	SRR15256564	28461	A	G	0,981362	2021-06-23	South Africa
N_203_M	N	203	SRR15256564	28881	G	T	1	2021-06-23	South Africa
N_377_Y	N	377	SRR15256564	29402	G	T	1	2021-06-23	South Africa
ORF1ab_1640_L	ORF1ab	1640	SRR15256565	5184	C	T	1	2021-06-23	South Africa
ORF1ab_3209_V	ORF1ab	3209	SRR15256565	9891	C	T	0,997375	2021-06-23	South Africa
ORF1ab_3718_A	ORF1ab	3718	SRR15256565	11418	T	C	0,999078	2021-06-23	South Africa
ORF1ab_3750_I	ORF1ab	3750	SRR15256565	11514	C	T	1	2021-06-23	South Africa
ORF1ab_314_L	ORF1ab	314	SRR15256565	14408	C	T	1	2021-06-23	South Africa
ORF1ab_662_S	ORF1ab	662	SRR15256565	15451	G	A	0,999308	2021-06-23	South Africa
ORF1ab_765_C	ORF1ab	765	SRR15256565	15760	G	T	1	2021-06-23	South Africa
ORF1ab_1000_L	ORF1ab	1000	SRR15256565	16466	C	T	1	2021-06-23	South Africa
S_19_R	S	19	SRR15256565	21618	C	G	1	2021-06-23	South Africa
S_452_R	S	452	SRR15256565	22917	T	G	1	2021-06-23	South Africa
S_478_K	S	478	SRR15256565	22995	C	A	0,998145	2021-06-23	South Africa
S_614_G	S	614	SRR15256565	23403	A	G	1	2021-06-23	South Africa
S_681_R	S	681	SRR15256565	23604	C	G	1	2021-06-23	South Africa
S_950_N	S	950	SRR15256565	24410	G	A	0,876923	2021-06-23	South Africa
S_1063_F	S	1063	SRR15256565	24751	G	T	0,998975	2021-06-23	South Africa
S_1182_NA	S	1182	SRR15256565	25106	G	-A	0,0528736	2021-06-23	South Africa
M_82_T	M	82	SRR15256565	26767	T	C	0,99936	2021-06-23	South Africa
ORF7a_82_A	ORF7a	82	SRR15256565	27638	T	C	1	2021-06-23	South Africa
ORF7a_120_I	ORF7a	120	SRR15256565	27752	C	T	1	2021-06-23	South Africa
ORF8_65_V	ORF8	65	SRR15256565	28087	C	T	0,959799	2021-06-23	South Africa
ORF8_118_NA	ORF8	118	SRR15256565	28247	A	-GATTTC	0,97942	2021-06-23	South Africa
N_63_G	N	63	SRR15256565	28461	A	G	0,973451	2021-06-23	South Africa
N_203_M	N	203	SRR15256565	28881	G	T	1	2021-06-23	South Africa
N_377_Y	N	377	SRR15256565	29402	G	T	1	2021-06-23	South Africa
ORF1ab_982_Y	ORF1ab	982	SRR15256566	3209	G	T	0,0756369	2021-06-23	South Africa
ORF1ab_1229_NA	ORF1ab	1229	SRR15256566	3950	G	-ATA	0,99241	2021-06-23	South Africa
ORF1ab_1640_L	ORF1ab	1640	SRR15256566	5184	C	T	1	2021-06-23	South Africa
ORF1ab_1826_D	ORF1ab	1826	SRR15256566	5743	G	C	0,0512821	2021-06-23	South Africa
ORF1ab_1827_H	ORF1ab	1827	SRR15256566	5744	T	C	0,0512821	2021-06-23	South Africa
ORF1ab_3209_V	ORF1ab	3209	SRR15256566	9891	C	T	1	2021-06-23	South Africa
ORF1ab_3718_A	ORF1ab	3718	SRR15256566	11418	T	C	1	2021-06-23	South Africa
ORF1ab_3750_I	ORF1ab	3750	SRR15256566	11514	C	T	1	2021-06-23	South Africa
ORF1ab_314_L	ORF1ab	314	SRR15256566	14408	C	T	1	2021-06-23	South Africa
ORF1ab_662_S	ORF1ab	662	SRR15256566	15451	G	A	1	2021-06-23	South Africa
ORF1ab_765_C	ORF1ab	765	SRR15256566	15760	G	T	0,999383	2021-06-23	South Africa
ORF1ab_1000_L	ORF1ab	1000	SRR15256566	16466	C	T	1	2021-06-23	South Africa
S_19_R	S	19	SRR15256566	21618	C	G	1	2021-06-23	South Africa
S_156_NA	S	156	SRR15256566	22028	G	-AGTTCA	1	2021-06-23	South Africa
S_222_V	S	222	SRR15256566	22227	C	T	1	2021-06-23	South Africa
S_452_R	S	452	SRR15256566	22917	T	G	0,998534	2021-06-23	South Africa
S_478_K	S	478	SRR15256566	22995	C	A	1	2021-06-23	South Africa
S_614_G	S	614	SRR15256566	23403	A	G	1	2021-06-23	South Africa
S_681_R	S	681	SRR15256566	23604	C	G	1	2021-06-23	South Africa
S_950_N	S	950	SRR15256566	24410	G	A	0,894089	2021-06-23	South Africa
S_1182_NA	S	1182	SRR15256566	25106	G	-A	0,083682	2021-06-23	South Africa
ORF3a_26_L	ORF3a	26	SRR15256566	25469	C	T	1	2021-06-23	South Africa
M_82_T	M	82	SRR15256566	26767	T	C	0,999149	2021-06-23	South Africa
ORF7a_82_A	ORF7a	82	SRR15256566	27638	T	C	1	2021-06-23	South Africa
ORF7a_120_I	ORF7a	120	SRR15256566	27752	C	T	1	2021-06-23	South Africa
ORF8_118_NA	ORF8	118	SRR15256566	28247	A	-GATTTC	0,96474	2021-06-23	South Africa
N_63_G	N	63	SRR15256566	28461	A	G	0,969584	2021-06-23	South Africa
N_135_I	N	135	SRR15256566	28677	C	T	0,998752	2021-06-23	South Africa
N_203_M	N	203	SRR15256566	28881	G	T	1	2021-06-23	South Africa
N_377_Y	N	377	SRR15256566	29402	G	T	1	2021-06-23	South Africa
ORF1ab_1640_L	ORF1ab	1640	SRR15256567	5184	C	T	1	2021-06-23	South Africa
ORF1ab_1826_D	ORF1ab	1826	SRR15256567	5743	G	C	0,164826	2021-06-23	South Africa
ORF1ab_1827_H	ORF1ab	1827	SRR15256567	5744	T	C	0,162277	2021-06-23	South Africa
ORF1ab_3209_V	ORF1ab	3209	SRR15256567	9891	C	T	1	2021-06-23	South Africa
ORF1ab_3718_A	ORF1ab	3718	SRR15256567	11418	T	C	1	2021-06-23	South Africa
ORF1ab_3750_I	ORF1ab	3750	SRR15256567	11514	C	T	1	2021-06-23	South Africa
ORF1ab_314_L	ORF1ab	314	SRR15256567	14408	C	T	0,99945	2021-06-23	South Africa
ORF1ab_662_S	ORF1ab	662	SRR15256567	15451	G	A	0,999465	2021-06-23	South Africa
ORF1ab_765_C	ORF1ab	765	SRR15256567	15760	G	T	1	2021-06-23	South Africa
ORF1ab_1000_L	ORF1ab	1000	SRR15256567	16466	C	T	1	2021-06-23	South Africa
S_19_R	S	19	SRR15256567	21618	C	G	1	2021-06-23	South Africa
S_156_NA	S	156	SRR15256567	22028	G	-AGTTCA	0,998532	2021-06-23	South Africa
S_222_V	S	222	SRR15256567	22227	C	T	1	2021-06-23	South Africa
S_250_S	S	250	SRR15256567	22310	A	T	1	2021-06-23	South Africa
S_452_R	S	452	SRR15256567	22917	T	G	1	2021-06-23	South Africa
S_478_K	S	478	SRR15256567	22995	C	A	1	2021-06-23	South Africa
S_614_G	S	614	SRR15256567	23403	A	G	1	2021-06-23	South Africa
S_681_R	S	681	SRR15256567	23604	C	G	0,999398	2021-06-23	South Africa
S_950_N	S	950	SRR15256567	24410	G	A	0,812074	2021-06-23	South Africa
S_1182_NA	S	1182	SRR15256567	25106	G	-A	0,0780107	2021-06-23	South Africa
ORF3a_26_L	ORF3a	26	SRR15256567	25469	C	T	0,999194	2021-06-23	South Africa
M_82_T	M	82	SRR15256567	26767	T	C	0,999418	2021-06-23	South Africa
ORF7a_82_A	ORF7a	82	SRR15256567	27638	T	C	1	2021-06-23	South Africa
ORF7a_120_I	ORF7a	120	SRR15256567	27752	C	T	1	2021-06-23	South Africa
ORF8_118_NA	ORF8	118	SRR15256567	28247	A	-GATTTC	0,930588	2021-06-23	South Africa
N_63_G	N	63	SRR15256567	28461	A	G	0,976998	2021-06-23	South Africa
N_203_M	N	203	SRR15256567	28881	G	T	1	2021-06-23	South Africa
N_377_Y	N	377	SRR15256567	29402	G	T	0,999366	2021-06-23	South Africa
ORF1ab_1229_NA	ORF1ab	1229	SRR15256568	3950	G	-ATA	0,139442	2021-06-23	South Africa
ORF1ab_1640_L	ORF1ab	1640	SRR15256568	5184	C	T	1	2021-06-23	South Africa
ORF1ab_1826_D	ORF1ab	1826	SRR15256568	5743	G	C	0,0939227	2021-06-23	South Africa
ORF1ab_1827_H	ORF1ab	1827	SRR15256568	5744	T	C	0,0939227	2021-06-23	South Africa
ORF1ab_3209_V	ORF1ab	3209	SRR15256568	9891	C	T	1	2021-06-23	South Africa
ORF1ab_3718_A	ORF1ab	3718	SRR15256568	11418	T	C	1	2021-06-23	South Africa
ORF1ab_3750_I	ORF1ab	3750	SRR15256568	11514	C	T	0,998353	2021-06-23	South Africa
ORF1ab_314_L	ORF1ab	314	SRR15256568	14408	C	T	0,999362	2021-06-23	South Africa
ORF1ab_662_S	ORF1ab	662	SRR15256568	15451	G	A	1	2021-06-23	South Africa
ORF1ab_765_C	ORF1ab	765	SRR15256568	15760	G	T	0,99947	2021-06-23	South Africa
ORF1ab_1000_L	ORF1ab	1000	SRR15256568	16466	C	T	1	2021-06-23	South Africa
S_19_R	S	19	SRR15256568	21618	C	G	0,998728	2021-06-23	South Africa
S_156_NA	S	156	SRR15256568	22028	G	-AGTTCA	1	2021-06-23	South Africa
S_222_V	S	222	SRR15256568	22227	C	T	1	2021-06-23	South Africa
S_452_R	S	452	SRR15256568	22917	T	G	1	2021-06-23	South Africa
S_478_K	S	478	SRR15256568	22995	C	A	0,99941	2021-06-23	South Africa
S_614_G	S	614	SRR15256568	23403	A	G	1	2021-06-23	South Africa
S_681_R	S	681	SRR15256568	23604	C	G	1	2021-06-23	South Africa
S_950_N	S	950	SRR15256568	24410	G	A	0,910156	2021-06-23	South Africa
S_1182_NA	S	1182	SRR15256568	25106	G	-A	0,111111	2021-06-23	South Africa
ORF3a_26_L	ORF3a	26	SRR15256568	25469	C	T	1	2021-06-23	South Africa
M_82_T	M	82	SRR15256568	26767	T	C	0,999548	2021-06-23	South Africa
ORF7a_82_A	ORF7a	82	SRR15256568	27638	T	C	1	2021-06-23	South Africa
ORF7a_120_I	ORF7a	120	SRR15256568	27752	C	T	1	2021-06-23	South Africa
ORF8_118_NA	ORF8	118	SRR15256568	28247	A	-GATTTC	0,959535	2021-06-23	South Africa
N_35_T	N	35	SRR15256568	28376	G	A	0,101426	2021-06-23	South Africa
N_63_G	N	63	SRR15256568	28461	A	G	0,958763	2021-06-23	South Africa
N_203_M	N	203	SRR15256568	28881	G	T	1	2021-06-23	South Africa
N_282_I	N	282	SRR15256568	29118	C	T	0,891181	2021-06-23	South Africa
N_377_Y	N	377	SRR15256568	29402	G	T	0,999539	2021-06-23	South Africa
ORF1ab_1229_NA	ORF1ab	1229	SRR15256570	3950	G	-ATA	0,985106	2021-06-23	South Africa
ORF1ab_1640_L	ORF1ab	1640	SRR15256570	5184	C	T	0,998819	2021-06-23	South Africa
ORF1ab_1826_D	ORF1ab	1826	SRR15256570	5743	G	C	0,183784	2021-06-23	South Africa
ORF1ab_1827_H	ORF1ab	1827	SRR15256570	5744	T	C	0,184783	2021-06-23	South Africa
ORF1ab_3209_V	ORF1ab	3209	SRR15256570	9891	C	T	1	2021-06-23	South Africa
ORF1ab_3603_NA	ORF1ab	3603	SRR15256570	11074	C	-T	0,0726496	2021-06-23	South Africa
ORF1ab_3718_A	ORF1ab	3718	SRR15256570	11418	T	C	1	2021-06-23	South Africa
ORF1ab_3750_I	ORF1ab	3750	SRR15256570	11514	C	T	0,998501	2021-06-23	South Africa
ORF1ab_314_L	ORF1ab	314	SRR15256570	14408	C	T	0,999184	2021-06-23	South Africa
ORF1ab_662_S	ORF1ab	662	SRR15256570	15451	G	A	0,999041	2021-06-23	South Africa
ORF1ab_765_C	ORF1ab	765	SRR15256570	15760	G	T	0,99933	2021-06-23	South Africa
ORF1ab_1000_L	ORF1ab	1000	SRR15256570	16466	C	T	0,999146	2021-06-23	South Africa
S_19_R	S	19	SRR15256570	21618	C	G	1	2021-06-23	South Africa
S_222_V	S	222	SRR15256570	22227	C	T	1	2021-06-23	South Africa
S_452_R	S	452	SRR15256570	22917	T	G	0,996377	2021-06-23	South Africa
S_478_K	S	478	SRR15256570	22995	C	A	0,999077	2021-06-23	South Africa
S_614_G	S	614	SRR15256570	23403	A	G	0,999173	2021-06-23	South Africa
S_681_R	S	681	SRR15256570	23604	C	G	1	2021-06-23	South Africa
S_950_N	S	950	SRR15256570	24410	G	A	0,936902	2021-06-23	South Africa
S_1182_NA	S	1182	SRR15256570	25106	G	-A	0,201923	2021-06-23	South Africa
ORF3a_26_L	ORF3a	26	SRR15256570	25469	C	T	1	2021-06-23	South Africa
M_82_T	M	82	SRR15256570	26767	T	C	0,999162	2021-06-23	South Africa
ORF7a_82_A	ORF7a	82	SRR15256570	27638	T	C	1	2021-06-23	South Africa
ORF7a_120_I	ORF7a	120	SRR15256570	27752	C	T	1	2021-06-23	South Africa
ORF8_118_NA	ORF8	118	SRR15256570	28247	A	-GATTTC	0,928342	2021-06-23	South Africa
N_35_T	N	35	SRR15256570	28376	G	A	0,998054	2021-06-23	South Africa
N_63_G	N	63	SRR15256570	28461	A	G	0,983085	2021-06-23	South Africa
N_203_M	N	203	SRR15256570	28881	G	T	1	2021-06-23	South Africa
N_377_Y	N	377	SRR15256570	29402	G	T	0,99777	2021-06-23	South Africa
ORF1ab_292_N	ORF1ab	292	SRR15256571	1141	G	T	0,997886	2021-06-22	South Africa
ORF1ab_1640_L	ORF1ab	1640	SRR15256571	5184	C	T	0,999065	2021-06-22	South Africa
ORF1ab_1826_D	ORF1ab	1826	SRR15256571	5743	G	C	0,0881295	2021-06-22	South Africa
ORF1ab_1827_H	ORF1ab	1827	SRR15256571	5744	T	C	0,0878136	2021-06-22	South Africa
ORF1ab_3209_V	ORF1ab	3209	SRR15256571	9891	C	T	1	2021-06-22	South Africa
ORF1ab_3603_NA	ORF1ab	3603	SRR15256571	11074	C	-T	0,0627306	2021-06-22	South Africa
ORF1ab_3718_A	ORF1ab	3718	SRR15256571	11418	T	C	1	2021-06-22	South Africa
ORF1ab_3750_I	ORF1ab	3750	SRR15256571	11514	C	T	0,998621	2021-06-22	South Africa
ORF1ab_314_L	ORF1ab	314	SRR15256571	14408	C	T	1	2021-06-22	South Africa
ORF1ab_662_S	ORF1ab	662	SRR15256571	15451	G	A	0,99925	2021-06-22	South Africa
ORF1ab_765_C	ORF1ab	765	SRR15256571	15760	G	T	0,998168	2021-06-22	South Africa
ORF1ab_1000_L	ORF1ab	1000	SRR15256571	16466	C	T	1	2021-06-22	South Africa
S_19_R	S	19	SRR15256571	21618	C	G	1	2021-06-22	South Africa
S_156_NA	S	156	SRR15256571	22028	G	-AGTTCA	1	2021-06-22	South Africa
S_222_V	S	222	SRR15256571	22227	C	T	1	2021-06-22	South Africa
S_452_R	S	452	SRR15256571	22917	T	G	0,99884	2021-06-22	South Africa
S_478_K	S	478	SRR15256571	22995	C	A	0,99907	2021-06-22	South Africa
S_614_G	S	614	SRR15256571	23403	A	G	0,999278	2021-06-22	South Africa
S_681_R	S	681	SRR15256571	23604	C	G	1	2021-06-22	South Africa
S_950_N	S	950	SRR15256571	24410	G	A	0,881543	2021-06-22	South Africa
S_1182_NA	S	1182	SRR15256571	25106	G	-A	0,0801435	2021-06-22	South Africa
ORF3a_23_S	ORF3a	23	SRR15256571	25459	G	T	1	2021-06-22	South Africa
ORF3a_26_L	ORF3a	26	SRR15256571	25469	C	T	1	2021-06-22	South Africa
M_82_T	M	82	SRR15256571	26767	T	C	1	2021-06-22	South Africa
ORF7a_82_A	ORF7a	82	SRR15256571	27638	T	C	1	2021-06-22	South Africa
ORF7a_120_I	ORF7a	120	SRR15256571	27752	C	T	0,998192	2021-06-22	South Africa
ORF8_118_NA	ORF8	118	SRR15256571	28247	A	-GATTTC	0,952935	2021-06-22	South Africa
N_63_G	N	63	SRR15256571	28461	A	G	0,970588	2021-06-22	South Africa
N_203_M	N	203	SRR15256571	28881	G	T	1	2021-06-22	South Africa
N_377_Y	N	377	SRR15256571	29402	G	T	1	2021-06-22	South Africa
ORF1ab_81_NA	ORF1ab	81	SRR15256572	507	A	-TGGTCATGTTATGGT	0,955389	2021-06-22	South Africa
ORF1ab_1306_S	ORF1ab	1306	SRR15256572	4181	G	T	0,999333	2021-06-22	South Africa
ORF1ab_2046_L	ORF1ab	2046	SRR15256572	6402	C	T	1	2021-06-22	South Africa
ORF1ab_2287_S	ORF1ab	2287	SRR15256572	7124	C	T	0,997789	2021-06-22	South Africa
ORF1ab_2930_L	ORF1ab	2930	SRR15256572	9053	G	T	1	2021-06-22	South Africa
ORF1ab_3255_I	ORF1ab	3255	SRR15256572	10029	C	T	0,998547	2021-06-22	South Africa
ORF1ab_3646_A	ORF1ab	3646	SRR15256572	11201	A	G	1	2021-06-22	South Africa
ORF1ab_115_I	ORF1ab	115	SRR15256572	13812	G	T	0,997589	2021-06-22	South Africa
ORF1ab_314_L	ORF1ab	314	SRR15256572	14408	C	T	1	2021-06-22	South Africa
ORF1ab_662_S	ORF1ab	662	SRR15256572	15451	G	A	0,999359	2021-06-22	South Africa
ORF1ab_1000_L	ORF1ab	1000	SRR15256572	16466	C	T	0,999342	2021-06-22	South Africa
ORF1ab_1918_V	ORF1ab	1918	SRR15256572	19220	C	T	0,989386	2021-06-22	South Africa
S_19_R	S	19	SRR15256572	21618	C	G	1	2021-06-22	South Africa
S_156_NA	S	156	SRR15256572	22028	G	-AGTTCA	1	2021-06-22	South Africa
S_452_R	S	452	SRR15256572	22917	T	G	1	2021-06-22	South Africa
S_478_K	S	478	SRR15256572	22995	C	A	1	2021-06-22	South Africa
S_614_G	S	614	SRR15256572	23403	A	G	1	2021-06-22	South Africa
S_681_R	S	681	SRR15256572	23604	C	G	1	2021-06-22	South Africa
S_950_N	S	950	SRR15256572	24410	G	A	0,918306	2021-06-22	South Africa
ORF3a_26_L	ORF3a	26	SRR15256572	25469	C	T	0,999159	2021-06-22	South Africa
M_82_T	M	82	SRR15256572	26767	T	C	0,999438	2021-06-22	South Africa
ORF7a_28_I	ORF7a	28	SRR15256572	27476	C	T	0,999642	2021-06-22	South Africa
ORF7a_62_NA	ORF7a	62	SRR15256572	27578	A	-ATT	0,992501	2021-06-22	South Africa
ORF7a_82_A	ORF7a	82	SRR15256572	27638	T	C	1	2021-06-22	South Africa
ORF7a_99_NA	ORF7a	99	SRR15256572	27690	A	-ATTTTTCTT	0,961336	2021-06-22	South Africa
ORF7a_120_I	ORF7a	120	SRR15256572	27752	C	T	1	2021-06-22	South Africa
ORF7b_40_I	ORF7b	40	SRR15256572	27874	C	T	0,99855	2021-06-22	South Africa
ORF8_45_S	ORF8	45	SRR15256572	28027	G	C	0,0736799	2021-06-22	South Africa
ORF8_118_NA	ORF8	118	SRR15256572	28247	A	-GATTTC	0,97381	2021-06-22	South Africa
N_63_G	N	63	SRR15256572	28461	A	G	0,984726	2021-06-22	South Africa
N_203_M	N	203	SRR15256572	28881	G	T	1	2021-06-22	South Africa
N_215_C	N	215	SRR15256572	28916	G	T	0,999129	2021-06-22	South Africa
N_377_Y	N	377	SRR15256572	29402	G	T	0,999531	2021-06-22	South Africa
ORF1ab_1115_R	ORF1ab	1115	SRR15256573	3609	T	G	1	2021-06-22	South Africa
ORF1ab_1306_S	ORF1ab	1306	SRR15256573	4181	G	T	0,999081	2021-06-22	South Africa
ORF1ab_1854_I	ORF1ab	1854	SRR15256573	5826	C	T	0,999346	2021-06-22	South Africa
ORF1ab_2046_L	ORF1ab	2046	SRR15256573	6402	C	T	1	2021-06-22	South Africa
ORF1ab_2287_S	ORF1ab	2287	SRR15256573	7124	C	T	0,9993	2021-06-22	South Africa
ORF1ab_2930_L	ORF1ab	2930	SRR15256573	9053	G	T	0,999073	2021-06-22	South Africa
ORF1ab_3255_I	ORF1ab	3255	SRR15256573	10029	C	T	1	2021-06-22	South Africa
ORF1ab_3646_A	ORF1ab	3646	SRR15256573	11201	A	G	0,999463	2021-06-22	South Africa
ORF1ab_115_I	ORF1ab	115	SRR15256573	13812	G	T	0,999653	2021-06-22	South Africa
ORF1ab_314_L	ORF1ab	314	SRR15256573	14408	C	T	0,999375	2021-06-22	South Africa
ORF1ab_662_S	ORF1ab	662	SRR15256573	15451	G	A	1	2021-06-22	South Africa
ORF1ab_1000_L	ORF1ab	1000	SRR15256573	16466	C	T	0,996134	2021-06-22	South Africa
ORF1ab_1918_V	ORF1ab	1918	SRR15256573	19220	C	T	0,990754	2021-06-22	South Africa
S_19_R	S	19	SRR15256573	21618	C	G	0,997859	2021-06-22	South Africa
S_156_NA	S	156	SRR15256573	22028	G	-AGTTCA	1	2021-06-22	South Africa
S_452_R	S	452	SRR15256573	22917	T	G	0,994083	2021-06-22	South Africa
S_478_K	S	478	SRR15256573	22995	C	A	1	2021-06-22	South Africa
S_614_G	S	614	SRR15256573	23403	A	G	0,999498	2021-06-22	South Africa
S_681_R	S	681	SRR15256573	23604	C	G	0,997938	2021-06-22	South Africa
S_950_N	S	950	SRR15256573	24410	G	A	0,914518	2021-06-22	South Africa
S_1182_NA	S	1182	SRR15256573	25106	G	-A	0,0637255	2021-06-22	South Africa
ORF3a_26_L	ORF3a	26	SRR15256573	25469	C	T	0,998769	2021-06-22	South Africa
M_82_T	M	82	SRR15256573	26767	T	C	0,99954	2021-06-22	South Africa
M_125_Y	M	125	SRR15256573	26895	C	T	0,721698	2021-06-22	South Africa
ORF7a_82_A	ORF7a	82	SRR15256573	27638	T	C	1	2021-06-22	South Africa
ORF7a_120_I	ORF7a	120	SRR15256573	27752	C	T	0,998285	2021-06-22	South Africa
ORF7b_40_I	ORF7b	40	SRR15256573	27874	C	T	1	2021-06-22	South Africa
ORF8_118_NA	ORF8	118	SRR15256573	28247	A	-GATTTC	0,955698	2021-06-22	South Africa
N_63_G	N	63	SRR15256573	28461	A	G	0,96873	2021-06-22	South Africa
N_203_M	N	203	SRR15256573	28881	G	T	1	2021-06-22	South Africa
N_215_C	N	215	SRR15256573	28916	G	T	1	2021-06-22	South Africa
N_377_Y	N	377	SRR15256573	29402	G	T	1	2021-06-22	South Africa
ORF1ab_292_N	ORF1ab	292	SRR15256574	1141	G	T	0,997817	2021-06-22	South Africa
ORF1ab_1640_L	ORF1ab	1640	SRR15256574	5184	C	T	0,997854	2021-06-22	South Africa
ORF1ab_3209_V	ORF1ab	3209	SRR15256574	9891	C	T	1	2021-06-22	South Africa
ORF1ab_3281_I	ORF1ab	3281	SRR15256574	10106	G	A	0,519319	2021-06-22	South Africa
ORF1ab_3718_A	ORF1ab	3718	SRR15256574	11418	T	C	0,995227	2021-06-22	South Africa
ORF1ab_3750_I	ORF1ab	3750	SRR15256574	11514	C	T	0,983871	2021-06-22	South Africa
ORF1ab_314_L	ORF1ab	314	SRR15256574	14408	C	T	1	2021-06-22	South Africa
ORF1ab_662_S	ORF1ab	662	SRR15256574	15451	G	A	0,998829	2021-06-22	South Africa
ORF1ab_765_C	ORF1ab	765	SRR15256574	15760	G	T	0,995606	2021-06-22	South Africa
ORF1ab_1000_L	ORF1ab	1000	SRR15256574	16466	C	T	1	2021-06-22	South Africa
S_19_R	S	19	SRR15256574	21618	C	G	0,993316	2021-06-22	South Africa
S_452_R	S	452	SRR15256574	22917	T	G	0,997658	2021-06-22	South Africa
S_478_K	S	478	SRR15256574	22995	C	A	1	2021-06-22	South Africa
S_614_G	S	614	SRR15256574	23403	A	G	0,997487	2021-06-22	South Africa
S_681_R	S	681	SRR15256574	23604	C	G	1	2021-06-22	South Africa
S_950_N	S	950	SRR15256574	24410	G	A	0,935135	2021-06-22	South Africa
S_1182_NA	S	1182	SRR15256574	25106	G	-A	0,271523	2021-06-22	South Africa
ORF3a_26_L	ORF3a	26	SRR15256574	25469	C	T	0,994536	2021-06-22	South Africa
M_82_T	M	82	SRR15256574	26767	T	C	0,998936	2021-06-22	South Africa
ORF7a_82_A	ORF7a	82	SRR15256574	27638	T	C	1	2021-06-22	South Africa
ORF7a_120_I	ORF7a	120	SRR15256574	27752	C	T	1	2021-06-22	South Africa
ORF8_118_NA	ORF8	118	SRR15256574	28247	A	-GATTTC	0,890873	2021-06-22	South Africa
N_63_G	N	63	SRR15256574	28461	A	G	0,96875	2021-06-22	South Africa
N_203_M	N	203	SRR15256574	28881	G	T	1	2021-06-22	South Africa
N_377_Y	N	377	SRR15256574	29402	G	T	1	2021-06-22	South Africa
ORF1ab_292_N	ORF1ab	292	SRR15256575	1141	G	T	1	2021-06-22	South Africa
ORF1ab_1640_L	ORF1ab	1640	SRR15256575	5184	C	T	1	2021-06-22	South Africa
ORF1ab_1826_D	ORF1ab	1826	SRR15256575	5743	G	C	0,0505837	2021-06-22	South Africa
ORF1ab_1827_H	ORF1ab	1827	SRR15256575	5744	T	C	0,0538462	2021-06-22	South Africa
ORF1ab_3209_V	ORF1ab	3209	SRR15256575	9891	C	T	0,998695	2021-06-22	South Africa
ORF1ab_3718_A	ORF1ab	3718	SRR15256575	11418	T	C	1	2021-06-22	South Africa
ORF1ab_3750_I	ORF1ab	3750	SRR15256575	11514	C	T	1	2021-06-22	South Africa
ORF1ab_314_L	ORF1ab	314	SRR15256575	14408	C	T	0,999223	2021-06-22	South Africa
ORF1ab_662_S	ORF1ab	662	SRR15256575	15451	G	A	0,999289	2021-06-22	South Africa
ORF1ab_765_C	ORF1ab	765	SRR15256575	15760	G	T	1	2021-06-22	South Africa
ORF1ab_1000_L	ORF1ab	1000	SRR15256575	16466	C	T	1	2021-06-22	South Africa
S_19_R	S	19	SRR15256575	21618	C	G	1	2021-06-22	South Africa
S_156_NA	S	156	SRR15256575	22028	G	-AGTTCA	1	2021-06-22	South Africa
S_222_V	S	222	SRR15256575	22227	C	T	1	2021-06-22	South Africa
S_452_R	S	452	SRR15256575	22917	T	G	0,998934	2021-06-22	South Africa
S_478_K	S	478	SRR15256575	22995	C	A	1	2021-06-22	South Africa
S_614_G	S	614	SRR15256575	23403	A	G	0,999468	2021-06-22	South Africa
S_681_R	S	681	SRR15256575	23604	C	G	1	2021-06-22	South Africa
S_950_N	S	950	SRR15256575	24410	G	A	0,88245	2021-06-22	South Africa
S_1182_NA	S	1182	SRR15256575	25106	G	-A	0,0725552	2021-06-22	South Africa
ORF3a_26_L	ORF3a	26	SRR15256575	25469	C	T	0,998858	2021-06-22	South Africa
M_82_T	M	82	SRR15256575	26767	T	C	1	2021-06-22	South Africa
ORF7a_82_A	ORF7a	82	SRR15256575	27638	T	C	1	2021-06-22	South Africa
ORF7a_120_I	ORF7a	120	SRR15256575	27752	C	T	1	2021-06-22	South Africa
ORF8_118_NA	ORF8	118	SRR15256575	28247	A	-GATTTC	0,950936	2021-06-22	South Africa
N_63_G	N	63	SRR15256575	28461	A	G	0,969442	2021-06-22	South Africa
N_203_M	N	203	SRR15256575	28881	G	T	0,998464	2021-06-22	South Africa
N_377_Y	N	377	SRR15256575	29402	G	T	1	2021-06-22	South Africa
ORF1ab_292_N	ORF1ab	292	SRR15256576	1141	G	T	1	2021-06-21	South Africa
ORF1ab_1640_L	ORF1ab	1640	SRR15256576	5184	C	T	0,998312	2021-06-21	South Africa
ORF1ab_2881_L	ORF1ab	2881	SRR15256576	8906	T	C	0,0511628	2021-06-21	South Africa
ORF1ab_3209_V	ORF1ab	3209	SRR15256576	9891	C	T	1	2021-06-21	South Africa
ORF1ab_3718_A	ORF1ab	3718	SRR15256576	11418	T	C	1	2021-06-21	South Africa
ORF1ab_3750_I	ORF1ab	3750	SRR15256576	11514	C	T	1	2021-06-21	South Africa
ORF1ab_314_L	ORF1ab	314	SRR15256576	14408	C	T	1	2021-06-21	South Africa
ORF1ab_662_S	ORF1ab	662	SRR15256576	15451	G	A	0,999181	2021-06-21	South Africa
ORF1ab_765_C	ORF1ab	765	SRR15256576	15760	G	T	0,998874	2021-06-21	South Africa
ORF1ab_1000_L	ORF1ab	1000	SRR15256576	16466	C	T	0,999248	2021-06-21	South Africa
S_19_R	S	19	SRR15256576	21618	C	G	1	2021-06-21	South Africa
S_222_V	S	222	SRR15256576	22227	C	T	1	2021-06-21	South Africa
S_452_R	S	452	SRR15256576	22917	T	G	0,994475	2021-06-21	South Africa
S_478_K	S	478	SRR15256576	22995	C	A	1	2021-06-21	South Africa
S_614_G	S	614	SRR15256576	23403	A	G	1	2021-06-21	South Africa
S_681_R	S	681	SRR15256576	23604	C	G	1	2021-06-21	South Africa
S_950_N	S	950	SRR15256576	24410	G	A	0,894531	2021-06-21	South Africa
ORF3a_26_L	ORF3a	26	SRR15256576	25469	C	T	1	2021-06-21	South Africa
M_82_T	M	82	SRR15256576	26767	T	C	1	2021-06-21	South Africa
ORF7a_82_A	ORF7a	82	SRR15256576	27638	T	C	1	2021-06-21	South Africa
ORF7a_120_I	ORF7a	120	SRR15256576	27752	C	T	1	2021-06-21	South Africa
ORF8_118_NA	ORF8	118	SRR15256576	28247	A	-GATTTC	0,977711	2021-06-21	South Africa
N_63_G	N	63	SRR15256576	28461	A	G	0,985629	2021-06-21	South Africa
N_203_M	N	203	SRR15256576	28881	G	T	0,996454	2021-06-21	South Africa
N_377_Y	N	377	SRR15256576	29402	G	T	1	2021-06-21	South Africa
ORF1ab_292_N	ORF1ab	292	SRR15256579	1141	G	T	0,998864	2021-06-21	South Africa
ORF1ab_1413_D	ORF1ab	1413	SRR15256579	4504	G	T	0,998788	2021-06-21	South Africa
ORF1ab_1640_L	ORF1ab	1640	SRR15256579	5184	C	T	1	2021-06-21	South Africa
ORF1ab_1826_D	ORF1ab	1826	SRR15256579	5743	G	C	0,0835655	2021-06-21	South Africa
ORF1ab_1827_H	ORF1ab	1827	SRR15256579	5744	T	C	0,0837989	2021-06-21	South Africa
ORF1ab_1925_S	ORF1ab	1925	SRR15256579	6039	T	C	1	2021-06-21	South Africa
ORF1ab_3209_V	ORF1ab	3209	SRR15256579	9891	C	T	0,998726	2021-06-21	South Africa
ORF1ab_3718_A	ORF1ab	3718	SRR15256579	11418	T	C	0,997893	2021-06-21	South Africa
ORF1ab_3750_I	ORF1ab	3750	SRR15256579	11514	C	T	0,997992	2021-06-21	South Africa
ORF1ab_314_L	ORF1ab	314	SRR15256579	14408	C	T	0,999384	2021-06-21	South Africa
ORF1ab_662_S	ORF1ab	662	SRR15256579	15451	G	A	1	2021-06-21	South Africa
ORF1ab_765_C	ORF1ab	765	SRR15256579	15760	G	T	0,999268	2021-06-21	South Africa
ORF1ab_1000_L	ORF1ab	1000	SRR15256579	16466	C	T	1	2021-06-21	South Africa
S_19_R	S	19	SRR15256579	21618	C	G	1	2021-06-21	South Africa
S_156_NA	S	156	SRR15256579	22028	G	-AGTTCA	0,994872	2021-06-21	South Africa
S_222_V	S	222	SRR15256579	22227	C	T	1	2021-06-21	South Africa
S_250_S	S	250	SRR15256579	22310	A	T	1	2021-06-21	South Africa
S_452_R	S	452	SRR15256579	22917	T	G	0,998211	2021-06-21	South Africa
S_478_K	S	478	SRR15256579	22995	C	A	1	2021-06-21	South Africa
S_614_G	S	614	SRR15256579	23403	A	G	0,999022	2021-06-21	South Africa
S_681_R	S	681	SRR15256579	23604	C	G	0,999141	2021-06-21	South Africa
S_950_N	S	950	SRR15256579	24410	G	A	0,85	2021-06-21	South Africa
S_1182_NA	S	1182	SRR15256579	25106	G	-A	0,0669951	2021-06-21	South Africa
ORF3a_26_L	ORF3a	26	SRR15256579	25469	C	T	0,998632	2021-06-21	South Africa
M_82_T	M	82	SRR15256579	26767	T	C	0,99757	2021-06-21	South Africa
ORF7a_82_A	ORF7a	82	SRR15256579	27638	T	C	1	2021-06-21	South Africa
ORF7a_120_I	ORF7a	120	SRR15256579	27752	C	T	1	2021-06-21	South Africa
ORF8_118_NA	ORF8	118	SRR15256579	28247	A	-GATTTC	0,955567	2021-06-21	South Africa
N_63_G	N	63	SRR15256579	28461	A	G	0,979592	2021-06-21	South Africa
N_203_M	N	203	SRR15256579	28881	G	T	0,998331	2021-06-21	South Africa
N_377_Y	N	377	SRR15256579	29402	G	T	0,99809	2021-06-21	South Africa
ORF1ab_692_F	ORF1ab	692	SRR15256581	2340	C	T	1	2021-06-21	South Africa
ORF1ab_1640_L	ORF1ab	1640	SRR15256581	5184	C	T	0,999255	2021-06-21	South Africa
ORF1ab_1826_D	ORF1ab	1826	SRR15256581	5743	G	C	0,102345	2021-06-21	South Africa
ORF1ab_1827_H	ORF1ab	1827	SRR15256581	5744	T	C	0,101911	2021-06-21	South Africa
ORF1ab_3209_V	ORF1ab	3209	SRR15256581	9891	C	T	0,99814	2021-06-21	South Africa
ORF1ab_3718_A	ORF1ab	3718	SRR15256581	11418	T	C	0,999345	2021-06-21	South Africa
ORF1ab_3750_I	ORF1ab	3750	SRR15256581	11514	C	T	1	2021-06-21	South Africa
ORF1ab_3836_G	ORF1ab	3836	SRR15256581	11772	A	G	0,999559	2021-06-21	South Africa
ORF1ab_314_L	ORF1ab	314	SRR15256581	14408	C	T	0,998567	2021-06-21	South Africa
ORF1ab_662_S	ORF1ab	662	SRR15256581	15451	G	A	0,999347	2021-06-21	South Africa
ORF1ab_765_C	ORF1ab	765	SRR15256581	15760	G	T	0,998343	2021-06-21	South Africa
ORF1ab_1000_L	ORF1ab	1000	SRR15256581	16466	C	T	0,999394	2021-06-21	South Africa
S_19_R	S	19	SRR15256581	21618	C	G	1	2021-06-21	South Africa
S_156_NA	S	156	SRR15256581	22028	G	-AGTTCA	1	2021-06-21	South Africa
S_222_V	S	222	SRR15256581	22227	C	T	1	2021-06-21	South Africa
S_452_R	S	452	SRR15256581	22917	T	G	1	2021-06-21	South Africa
S_478_K	S	478	SRR15256581	22995	C	A	1	2021-06-21	South Africa
S_614_G	S	614	SRR15256581	23403	A	G	1	2021-06-21	South Africa
S_681_R	S	681	SRR15256581	23604	C	G	1	2021-06-21	South Africa
S_950_N	S	950	SRR15256581	24410	G	A	0,878225	2021-06-21	South Africa
S_1182_NA	S	1182	SRR15256581	25106	G	-A	0,06866	2021-06-21	South Africa
ORF3a_26_L	ORF3a	26	SRR15256581	25469	C	T	1	2021-06-21	South Africa
M_82_T	M	82	SRR15256581	26767	T	C	1	2021-06-21	South Africa
ORF7a_82_A	ORF7a	82	SRR15256581	27638	T	C	1	2021-06-21	South Africa
ORF7a_120_I	ORF7a	120	SRR15256581	27752	C	T	1	2021-06-21	South Africa
ORF8_118_NA	ORF8	118	SRR15256581	28247	A	-GATTTC	0,967742	2021-06-21	South Africa
N_63_G	N	63	SRR15256581	28461	A	G	0,977711	2021-06-21	South Africa
N_203_M	N	203	SRR15256581	28881	G	T	1	2021-06-21	South Africa
N_377_Y	N	377	SRR15256581	29402	G	T	1	2021-06-21	South Africa
ORF1ab_1306_S	ORF1ab	1306	SRR15256583	4181	G	T	0,999114	2021-06-21	South Africa
ORF1ab_1826_D	ORF1ab	1826	SRR15256583	5743	G	C	0,077628	2021-06-21	South Africa
ORF1ab_1827_H	ORF1ab	1827	SRR15256583	5744	T	C	0,0784946	2021-06-21	South Africa
ORF1ab_2046_L	ORF1ab	2046	SRR15256583	6402	C	T	1	2021-06-21	South Africa
ORF1ab_2287_S	ORF1ab	2287	SRR15256583	7124	C	T	0,999612	2021-06-21	South Africa
ORF1ab_2930_L	ORF1ab	2930	SRR15256583	9053	G	T	0,999322	2021-06-21	South Africa
ORF1ab_3255_I	ORF1ab	3255	SRR15256583	10029	C	T	0,997639	2021-06-21	South Africa
ORF1ab_3646_A	ORF1ab	3646	SRR15256583	11201	A	G	0,999496	2021-06-21	South Africa
ORF1ab_115_I	ORF1ab	115	SRR15256583	13812	G	T	0,998712	2021-06-21	South Africa
ORF1ab_314_L	ORF1ab	314	SRR15256583	14408	C	T	1	2021-06-21	South Africa
ORF1ab_662_S	ORF1ab	662	SRR15256583	15451	G	A	0,999279	2021-06-21	South Africa
ORF1ab_1000_L	ORF1ab	1000	SRR15256583	16466	C	T	1	2021-06-21	South Africa
ORF1ab_1918_V	ORF1ab	1918	SRR15256583	19220	C	T	0,988225	2021-06-21	South Africa
S_19_R	S	19	SRR15256583	21618	C	G	1	2021-06-21	South Africa
S_156_NA	S	156	SRR15256583	22028	G	-AGTTCA	0,991304	2021-06-21	South Africa
S_452_R	S	452	SRR15256583	22917	T	G	0,998108	2021-06-21	South Africa
S_478_K	S	478	SRR15256583	22995	C	A	1	2021-06-21	South Africa
S_614_G	S	614	SRR15256583	23403	A	G	0,999327	2021-06-21	South Africa
S_681_R	S	681	SRR15256583	23604	C	G	1	2021-06-21	South Africa
S_950_N	S	950	SRR15256583	24410	G	A	0,891455	2021-06-21	South Africa
S_1182_NA	S	1182	SRR15256583	25106	G	-A	0,0706587	2021-06-21	South Africa
ORF3a_24_I	ORF3a	24	SRR15256583	25463	C	T	0,999019	2021-06-21	South Africa
ORF3a_26_L	ORF3a	26	SRR15256583	25469	C	T	0,999015	2021-06-21	South Africa
M_82_T	M	82	SRR15256583	26767	T	C	0,999456	2021-06-21	South Africa
ORF7a_82_A	ORF7a	82	SRR15256583	27638	T	C	1	2021-06-21	South Africa
ORF7a_120_I	ORF7a	120	SRR15256583	27752	C	T	1	2021-06-21	South Africa
ORF7b_40_I	ORF7b	40	SRR15256583	27874	C	T	0,998578	2021-06-21	South Africa
ORF8_118_NA	ORF8	118	SRR15256583	28247	A	-GATTTC	0,966078	2021-06-21	South Africa
N_63_G	N	63	SRR15256583	28461	A	G	0,980041	2021-06-21	South Africa
N_203_M	N	203	SRR15256583	28881	G	T	1	2021-06-21	South Africa
N_215_C	N	215	SRR15256583	28916	G	T	0,996485	2021-06-21	South Africa
N_377_Y	N	377	SRR15256583	29402	G	T	1	2021-06-21	South Africa
ORF1ab_292_N	ORF1ab	292	SRR15256584	1141	G	T	0,998764	2021-06-21	South Africa
ORF1ab_1033_N	ORF1ab	1033	SRR15256584	3364	A	C	0,997585	2021-06-21	South Africa
ORF1ab_1640_L	ORF1ab	1640	SRR15256584	5184	C	T	0,998792	2021-06-21	South Africa
ORF1ab_1826_D	ORF1ab	1826	SRR15256584	5743	G	C	0,0865385	2021-06-21	South Africa
ORF1ab_1827_H	ORF1ab	1827	SRR15256584	5744	T	C	0,0849057	2021-06-21	South Africa
ORF1ab_3209_V	ORF1ab	3209	SRR15256584	9891	C	T	0,995984	2021-06-21	South Africa
ORF1ab_3603_NA	ORF1ab	3603	SRR15256584	11074	C	-T	0,0655226	2021-06-21	South Africa
ORF1ab_3718_A	ORF1ab	3718	SRR15256584	11418	T	C	1	2021-06-21	South Africa
ORF1ab_3750_I	ORF1ab	3750	SRR15256584	11514	C	T	1	2021-06-21	South Africa
ORF1ab_314_L	ORF1ab	314	SRR15256584	14408	C	T	0,998255	2021-06-21	South Africa
ORF1ab_662_S	ORF1ab	662	SRR15256584	15451	G	A	1	2021-06-21	South Africa
ORF1ab_765_C	ORF1ab	765	SRR15256584	15760	G	T	1	2021-06-21	South Africa
ORF1ab_1000_L	ORF1ab	1000	SRR15256584	16466	C	T	1	2021-06-21	South Africa
S_19_R	S	19	SRR15256584	21618	C	G	0,991071	2021-06-21	South Africa
S_156_NA	S	156	SRR15256584	22028	G	-AGTTCA	1	2021-06-21	South Africa
S_222_V	S	222	SRR15256584	22227	C	T	1	2021-06-21	South Africa
S_452_R	S	452	SRR15256584	22917	T	G	1	2021-06-21	South Africa
S_478_K	S	478	SRR15256584	22995	C	A	1	2021-06-21	South Africa
S_614_G	S	614	SRR15256584	23403	A	G	0,998946	2021-06-21	South Africa
S_681_R	S	681	SRR15256584	23604	C	G	1	2021-06-21	South Africa
S_950_N	S	950	SRR15256584	24410	G	A	0,926531	2021-06-21	South Africa
S_1232_T	S	1232	SRR15256584	25257	T	C	0,0827068	2021-06-21	South Africa
ORF3a_26_L	ORF3a	26	SRR15256584	25469	C	T	1	2021-06-21	South Africa
M_82_T	M	82	SRR15256584	26767	T	C	1	2021-06-21	South Africa
ORF7a_82_A	ORF7a	82	SRR15256584	27638	T	C	1	2021-06-21	South Africa
ORF7a_120_I	ORF7a	120	SRR15256584	27752	C	T	1	2021-06-21	South Africa
ORF8_118_NA	ORF8	118	SRR15256584	28247	A	-GATTTC	0,966273	2021-06-21	South Africa
N_63_G	N	63	SRR15256584	28461	A	G	0,982524	2021-06-21	South Africa
N_203_M	N	203	SRR15256584	28881	G	T	1	2021-06-21	South Africa
N_377_Y	N	377	SRR15256584	29402	G	T	1	2021-06-21	South Africa
ORF1ab_292_N	ORF1ab	292	SRR15256585	1141	G	T	1	2021-06-21	South Africa
ORF1ab_1640_L	ORF1ab	1640	SRR15256585	5184	C	T	0,999077	2021-06-21	South Africa
ORF1ab_1826_D	ORF1ab	1826	SRR15256585	5743	G	C	0,142857	2021-06-21	South Africa
ORF1ab_1827_H	ORF1ab	1827	SRR15256585	5744	T	C	0,141892	2021-06-21	South Africa
ORF1ab_3209_V	ORF1ab	3209	SRR15256585	9891	C	T	1	2021-06-21	South Africa
ORF1ab_3718_A	ORF1ab	3718	SRR15256585	11418	T	C	0,998503	2021-06-21	South Africa
ORF1ab_3750_I	ORF1ab	3750	SRR15256585	11514	C	T	0,998188	2021-06-21	South Africa
ORF1ab_314_L	ORF1ab	314	SRR15256585	14408	C	T	0,998483	2021-06-21	South Africa
ORF1ab_662_S	ORF1ab	662	SRR15256585	15451	G	A	1	2021-06-21	South Africa
ORF1ab_765_C	ORF1ab	765	SRR15256585	15760	G	T	0,999449	2021-06-21	South Africa
ORF1ab_1000_L	ORF1ab	1000	SRR15256585	16466	C	T	1	2021-06-21	South Africa
ORF1ab_1352_I	ORF1ab	1352	SRR15256585	17523	G	T	0,999097	2021-06-21	South Africa
S_19_R	S	19	SRR15256585	21618	C	G	1	2021-06-21	South Africa
S_452_R	S	452	SRR15256585	22917	T	G	0,999013	2021-06-21	South Africa
S_478_K	S	478	SRR15256585	22995	C	A	0,999305	2021-06-21	South Africa
S_614_G	S	614	SRR15256585	23403	A	G	1	2021-06-21	South Africa
S_681_R	S	681	SRR15256585	23604	C	G	1	2021-06-21	South Africa
S_950_N	S	950	SRR15256585	24410	G	A	0,953052	2021-06-21	South Africa
S_1182_NA	S	1182	SRR15256585	25106	G	-A	0,380165	2021-06-21	South Africa
ORF3a_26_L	ORF3a	26	SRR15256585	25469	C	T	1	2021-06-21	South Africa
M_82_T	M	82	SRR15256585	26767	T	C	1	2021-06-21	South Africa
ORF7a_82_A	ORF7a	82	SRR15256585	27638	T	C	0,996825	2021-06-21	South Africa
ORF7a_120_I	ORF7a	120	SRR15256585	27752	C	T	1	2021-06-21	South Africa
ORF8_118_NA	ORF8	118	SRR15256585	28247	A	-GATTTC	0,924858	2021-06-21	South Africa
N_63_G	N	63	SRR15256585	28461	A	G	0,988586	2021-06-21	South Africa
N_72_L	N	72	SRR15256585	28487	G	C	0,0516028	2021-06-21	South Africa
N_203_M	N	203	SRR15256585	28881	G	T	1	2021-06-21	South Africa
N_377_Y	N	377	SRR15256585	29402	G	T	0,997854	2021-06-21	South Africa
ORF1ab_1306_S	ORF1ab	1306	SRR15256586	4181	G	T	0,998326	2021-06-21	South Africa
ORF1ab_1340_D	ORF1ab	1340	SRR15256586	4285	G	T	0,996156	2021-06-21	South Africa
ORF1ab_1826_D	ORF1ab	1826	SRR15256586	5743	G	C	0,0797508	2021-06-21	South Africa
ORF1ab_1827_H	ORF1ab	1827	SRR15256586	5744	T	C	0,079602	2021-06-21	South Africa
ORF1ab_2005_S	ORF1ab	2005	SRR15256586	6278	C	T	1	2021-06-21	South Africa
ORF1ab_2046_L	ORF1ab	2046	SRR15256586	6402	C	T	0,998741	2021-06-21	South Africa
ORF1ab_2287_S	ORF1ab	2287	SRR15256586	7124	C	T	0,99965	2021-06-21	South Africa
ORF1ab_2930_L	ORF1ab	2930	SRR15256586	9053	G	T	0,997882	2021-06-21	South Africa
ORF1ab_3255_I	ORF1ab	3255	SRR15256586	10029	C	T	1	2021-06-21	South Africa
ORF1ab_3603_NA	ORF1ab	3603	SRR15256586	11074	C	-T	0,0535268	2021-06-21	South Africa
ORF1ab_3646_A	ORF1ab	3646	SRR15256586	11201	A	G	0,997626	2021-06-21	South Africa
ORF1ab_115_I	ORF1ab	115	SRR15256586	13812	G	T	0,998787	2021-06-21	South Africa
ORF1ab_314_L	ORF1ab	314	SRR15256586	14408	C	T	1	2021-06-21	South Africa
ORF1ab_662_S	ORF1ab	662	SRR15256586	15451	G	A	0,999234	2021-06-21	South Africa
ORF1ab_1000_L	ORF1ab	1000	SRR15256586	16466	C	T	0,998564	2021-06-21	South Africa
ORF1ab_1918_V	ORF1ab	1918	SRR15256586	19220	C	T	0,996255	2021-06-21	South Africa
S_19_R	S	19	SRR15256586	21618	C	G	1	2021-06-21	South Africa
S_452_R	S	452	SRR15256586	22917	T	G	0,999007	2021-06-21	South Africa
S_478_K	S	478	SRR15256586	22995	C	A	0,999231	2021-06-21	South Africa
S_614_G	S	614	SRR15256586	23403	A	G	0,999236	2021-06-21	South Africa
S_681_R	S	681	SRR15256586	23604	C	G	0,999334	2021-06-21	South Africa
S_950_N	S	950	SRR15256586	24410	G	A	0,961973	2021-06-21	South Africa
S_1182_NA	S	1182	SRR15256586	25106	G	-A	0,222222	2021-06-21	South Africa
ORF3a_26_L	ORF3a	26	SRR15256586	25469	C	T	1	2021-06-21	South Africa
M_82_T	M	82	SRR15256586	26767	T	C	0,999567	2021-06-21	South Africa
ORF7a_58_NA	ORF7a	58	SRR15256586	27565	T	-GCTTTAGCACTCAA	0,934109	2021-06-21	South Africa
ORF7a_82_A	ORF7a	82	SRR15256586	27638	T	C	1	2021-06-21	South Africa
ORF7a_120_I	ORF7a	120	SRR15256586	27752	C	T	1	2021-06-21	South Africa
ORF7b_40_I	ORF7b	40	SRR15256586	27874	C	T	1	2021-06-21	South Africa
ORF8_118_NA	ORF8	118	SRR15256586	28247	A	-GATTTC	0,952817	2021-06-21	South Africa
N_63_G	N	63	SRR15256586	28461	A	G	0,991592	2021-06-21	South Africa
N_203_M	N	203	SRR15256586	28881	G	T	1	2021-06-21	South Africa
N_215_C	N	215	SRR15256586	28916	G	T	1	2021-06-21	South Africa
N_267_S	N	267	SRR15256586	29072	G	T	0,998634	2021-06-21	South Africa
N_377_Y	N	377	SRR15256586	29402	G	T	0,998243	2021-06-21	South Africa
ORF1ab_292_N	ORF1ab	292	SRR15256587	1141	G	T	1	2021-06-21	South Africa
ORF1ab_1640_L	ORF1ab	1640	SRR15256587	5184	C	T	1	2021-06-21	South Africa
ORF1ab_1826_D	ORF1ab	1826	SRR15256587	5743	G	C	0,125373	2021-06-21	South Africa
ORF1ab_1827_H	ORF1ab	1827	SRR15256587	5744	T	C	0,122388	2021-06-21	South Africa
ORF1ab_3209_V	ORF1ab	3209	SRR15256587	9891	C	T	0,998947	2021-06-21	South Africa
ORF1ab_3718_A	ORF1ab	3718	SRR15256587	11418	T	C	1	2021-06-21	South Africa
ORF1ab_3750_I	ORF1ab	3750	SRR15256587	11514	C	T	0,997546	2021-06-21	South Africa
ORF1ab_314_L	ORF1ab	314	SRR15256587	14408	C	T	1	2021-06-21	South Africa
ORF1ab_662_S	ORF1ab	662	SRR15256587	15451	G	A	1	2021-06-21	South Africa
ORF1ab_765_C	ORF1ab	765	SRR15256587	15760	G	T	1	2021-06-21	South Africa
ORF1ab_1000_L	ORF1ab	1000	SRR15256587	16466	C	T	1	2021-06-21	South Africa
S_19_R	S	19	SRR15256587	21618	C	G	1	2021-06-21	South Africa
S_156_NA	S	156	SRR15256587	22028	G	-AGTTCA	0,996047	2021-06-21	South Africa
S_222_V	S	222	SRR15256587	22227	C	T	0,997561	2021-06-21	South Africa
S_452_R	S	452	SRR15256587	22917	T	G	0,998902	2021-06-21	South Africa
S_478_K	S	478	SRR15256587	22995	C	A	1	2021-06-21	South Africa
S_614_G	S	614	SRR15256587	23403	A	G	1	2021-06-21	South Africa
S_681_R	S	681	SRR15256587	23604	C	G	1	2021-06-21	South Africa
S_950_N	S	950	SRR15256587	24410	G	A	0,891786	2021-06-21	South Africa
S_1182_NA	S	1182	SRR15256587	25106	G	-A	0,0898204	2021-06-21	South Africa
ORF3a_26_L	ORF3a	26	SRR15256587	25469	C	T	0,999215	2021-06-21	South Africa
M_82_T	M	82	SRR15256587	26767	T	C	1	2021-06-21	South Africa
ORF7a_82_A	ORF7a	82	SRR15256587	27638	T	C	0,999	2021-06-21	South Africa
ORF7a_120_I	ORF7a	120	SRR15256587	27752	C	T	1	2021-06-21	South Africa
ORF8_118_NA	ORF8	118	SRR15256587	28247	A	-GATTTC	0,946042	2021-06-21	South Africa
N_63_G	N	63	SRR15256587	28461	A	G	0,980896	2021-06-21	South Africa
N_179_S	N	179	SRR15256587	28808	G	A	0,998674	2021-06-21	South Africa
N_203_M	N	203	SRR15256587	28881	G	T	1	2021-06-21	South Africa
N_377_Y	N	377	SRR15256587	29402	G	T	0,998921	2021-06-21	South Africa
ORF1ab_1306_S	ORF1ab	1306	SRR15256589	4181	G	T	1	2021-06-25	South Africa
ORF1ab_2046_L	ORF1ab	2046	SRR15256589	6402	C	T	0,998908	2021-06-25	South Africa
ORF1ab_2287_S	ORF1ab	2287	SRR15256589	7124	C	T	0,999589	2021-06-25	South Africa
ORF1ab_2930_L	ORF1ab	2930	SRR15256589	9053	G	T	0,99846	2021-06-25	South Africa
ORF1ab_3255_I	ORF1ab	3255	SRR15256589	10029	C	T	0,998425	2021-06-25	South Africa
ORF1ab_3646_A	ORF1ab	3646	SRR15256589	11201	A	G	1	2021-06-25	South Africa
ORF1ab_115_I	ORF1ab	115	SRR15256589	13812	G	T	0,999632	2021-06-25	South Africa
ORF1ab_314_L	ORF1ab	314	SRR15256589	14408	C	T	0,999439	2021-06-25	South Africa
ORF1ab_662_S	ORF1ab	662	SRR15256589	15451	G	A	1	2021-06-25	South Africa
ORF1ab_1000_L	ORF1ab	1000	SRR15256589	16466	C	T	1	2021-06-25	South Africa
ORF1ab_1918_V	ORF1ab	1918	SRR15256589	19220	C	T	0,993662	2021-06-25	South Africa
S_19_R	S	19	SRR15256589	21618	C	G	1	2021-06-25	South Africa
S_452_R	S	452	SRR15256589	22917	T	G	0,998826	2021-06-25	South Africa
S_478_K	S	478	SRR15256589	22995	C	A	0,99709	2021-06-25	South Africa
S_614_G	S	614	SRR15256589	23403	A	G	1	2021-06-25	South Africa
S_681_R	S	681	SRR15256589	23604	C	G	0,998279	2021-06-25	South Africa
S_950_N	S	950	SRR15256589	24410	G	A	0,941512	2021-06-25	South Africa
ORF3a_26_L	ORF3a	26	SRR15256589	25469	C	T	1	2021-06-25	South Africa
M_82_T	M	82	SRR15256589	26767	T	C	0,99877	2021-06-25	South Africa
ORF7a_82_A	ORF7a	82	SRR15256589	27638	T	C	1	2021-06-25	South Africa
ORF7a_120_I	ORF7a	120	SRR15256589	27752	C	T	0,998185	2021-06-25	South Africa
ORF7b_40_I	ORF7b	40	SRR15256589	27874	C	T	0,999522	2021-06-25	South Africa
ORF8_118_NA	ORF8	118	SRR15256589	28247	A	-GATTTC	0,96286	2021-06-25	South Africa
N_63_G	N	63	SRR15256589	28461	A	G	0,983943	2021-06-25	South Africa
N_203_M	N	203	SRR15256589	28881	G	T	1	2021-06-25	South Africa
N_215_C	N	215	SRR15256589	28916	G	T	1	2021-06-25	South Africa
N_377_Y	N	377	SRR15256589	29402	G	T	0,999393	2021-06-25	South Africa
ORF1ab_1306_S	ORF1ab	1306	SRR15256592	4181	G	T	0,999487	2021-06-25	South Africa
ORF1ab_2046_L	ORF1ab	2046	SRR15256592	6402	C	T	0,999357	2021-06-25	South Africa
ORF1ab_2287_S	ORF1ab	2287	SRR15256592	7124	C	T	0,998948	2021-06-25	South Africa
ORF1ab_2636_T	ORF1ab	2636	SRR15256592	8171	G	A	0,99949	2021-06-25	South Africa
ORF1ab_2930_L	ORF1ab	2930	SRR15256592	9053	G	T	0,998357	2021-06-25	South Africa
ORF1ab_3255_I	ORF1ab	3255	SRR15256592	10029	C	T	0,999021	2021-06-25	South Africa
ORF1ab_3603_NA	ORF1ab	3603	SRR15256592	11074	C	-T	0,0548523	2021-06-25	South Africa
ORF1ab_3646_A	ORF1ab	3646	SRR15256592	11201	A	G	1	2021-06-25	South Africa
ORF1ab_115_I	ORF1ab	115	SRR15256592	13812	G	T	0,997135	2021-06-25	South Africa
ORF1ab_314_L	ORF1ab	314	SRR15256592	14408	C	T	1	2021-06-25	South Africa
ORF1ab_662_S	ORF1ab	662	SRR15256592	15451	G	A	0,998026	2021-06-25	South Africa
ORF1ab_1000_L	ORF1ab	1000	SRR15256592	16466	C	T	1	2021-06-25	South Africa
ORF1ab_1918_V	ORF1ab	1918	SRR15256592	19220	C	T	0,986029	2021-06-25	South Africa
S_156_NA	S	156	SRR15256592	22028	G	-AGTTCA	1	2021-06-25	South Africa
S_452_R	S	452	SRR15256592	22917	T	G	0,998521	2021-06-25	South Africa
S_478_K	S	478	SRR15256592	22995	C	A	1	2021-06-25	South Africa
S_614_G	S	614	SRR15256592	23403	A	G	0,998694	2021-06-25	South Africa
S_681_R	S	681	SRR15256592	23604	C	G	1	2021-06-25	South Africa
S_950_N	S	950	SRR15256592	24410	G	A	0,860236	2021-06-25	South Africa
ORF3a_26_L	ORF3a	26	SRR15256592	25469	C	T	1	2021-06-25	South Africa
M_82_T	M	82	SRR15256592	26767	T	C	1	2021-06-25	South Africa
ORF7a_82_A	ORF7a	82	SRR15256592	27638	T	C	0,999049	2021-06-25	South Africa
ORF7a_120_I	ORF7a	120	SRR15256592	27752	C	T	1	2021-06-25	South Africa
ORF7b_40_I	ORF7b	40	SRR15256592	27874	C	T	0,999345	2021-06-25	South Africa
ORF8_118_NA	ORF8	118	SRR15256592	28247	A	-GATTTC	0,983834	2021-06-25	South Africa
N_63_G	N	63	SRR15256592	28461	A	G	0,984257	2021-06-25	South Africa
N_203_M	N	203	SRR15256592	28881	G	T	1	2021-06-25	South Africa
N_215_C	N	215	SRR15256592	28916	G	T	1	2021-06-25	South Africa
N_377_Y	N	377	SRR15256592	29402	G	T	1	2021-06-25	South Africa
ORF1ab_82_S	ORF1ab	82	SRR15256593	509	G	A	0,0506446	2021-06-25	South Africa
ORF1ab_265_I	ORF1ab	265	SRR15256593	1059	C	T	0,998708	2021-06-25	South Africa
ORF1ab_792_D	ORF1ab	792	SRR15256593	2641	A	C	1	2021-06-25	South Africa
ORF1ab_1655_N	ORF1ab	1655	SRR15256593	5230	G	T	0,999136	2021-06-25	South Africa
ORF1ab_2106_I	ORF1ab	2106	SRR15256593	6582	C	T	0,99959	2021-06-25	South Africa
ORF1ab_2154_I	ORF1ab	2154	SRR15256593	6726	C	T	0,999133	2021-06-25	South Africa
ORF1ab_3353_R	ORF1ab	3353	SRR15256593	10323	A	G	0,999693	2021-06-25	South Africa
ORF1ab_3603_NA	ORF1ab	3603	SRR15256593	11074	C	-T	0,0570789	2021-06-25	South Africa
ORF1ab_3674_NA	ORF1ab	3674	SRR15256593	11287	G	-TCTGGTTTT	0,898894	2021-06-25	South Africa
ORF1ab_314_L	ORF1ab	314	SRR15256593	14408	C	T	0,998755	2021-06-25	South Africa
ORF1ab_1262_L	ORF1ab	1262	SRR15256593	17252	G	T	0,999772	2021-06-25	South Africa
S_27_S	S	27	SRR15256593	21641	G	T	1	2021-06-25	South Africa
S_80_A	S	80	SRR15256593	21801	A	C	1	2021-06-25	South Africa
S_140_NA	S	140	SRR15256593	21980	T	-TTTTGGGTG	0,785433	2021-06-25	South Africa
S_417_N	S	417	SRR15256593	22813	G	T	0,950796	2021-06-25	South Africa
S_494_P	S	494	SRR15256593	23042	T	C	0,821429	2021-06-25	South Africa
S_501_Y	S	501	SRR15256593	23063	A	T	0,998227	2021-06-25	South Africa
S_614_G	S	614	SRR15256593	23403	A	G	0,999444	2021-06-25	South Africa
S_701_V	S	701	SRR15256593	23664	C	T	0,987034	2021-06-25	South Africa
S_1182_NA	S	1182	SRR15256593	25106	G	-A	0,0828025	2021-06-25	South Africa
ORF3a_57_H	ORF3a	57	SRR15256593	25563	G	T	1	2021-06-25	South Africa
ORF3a_171_L	ORF3a	171	SRR15256593	25904	C	T	1	2021-06-25	South Africa
E_71_L	E	71	SRR15256593	26456	C	T	0,999225	2021-06-25	South Africa
N_205_I	N	205	SRR15256593	28887	C	T	0,998596	2021-06-25	South Africa
ORF1ab_1278_S	ORF1ab	1278	SRR15256596	4098	T	C	0,998167	2021-06-23	South Africa
ORF1ab_1306_S	ORF1ab	1306	SRR15256596	4181	G	T	0,998215	2021-06-23	South Africa
ORF1ab_1826_D	ORF1ab	1826	SRR15256596	5743	G	C	0,0589666	2021-06-23	South Africa
ORF1ab_1827_H	ORF1ab	1827	SRR15256596	5744	T	C	0,0588235	2021-06-23	South Africa
ORF1ab_2046_L	ORF1ab	2046	SRR15256596	6402	C	T	1	2021-06-23	South Africa
ORF1ab_2287_S	ORF1ab	2287	SRR15256596	7124	C	T	1	2021-06-23	South Africa
ORF1ab_2930_L	ORF1ab	2930	SRR15256596	9053	G	T	1	2021-06-23	South Africa
ORF1ab_3255_I	ORF1ab	3255	SRR15256596	10029	C	T	1	2021-06-23	South Africa
ORF1ab_3603_NA	ORF1ab	3603	SRR15256596	11074	C	-T	0,0539466	2021-06-23	South Africa
ORF1ab_3646_A	ORF1ab	3646	SRR15256596	11201	A	G	0,998058	2021-06-23	South Africa
ORF1ab_115_I	ORF1ab	115	SRR15256596	13812	G	T	0,99959	2021-06-23	South Africa
ORF1ab_314_L	ORF1ab	314	SRR15256596	14408	C	T	1	2021-06-23	South Africa
ORF1ab_662_S	ORF1ab	662	SRR15256596	15451	G	A	0,999177	2021-06-23	South Africa
ORF1ab_1000_L	ORF1ab	1000	SRR15256596	16466	C	T	1	2021-06-23	South Africa
ORF1ab_1918_V	ORF1ab	1918	SRR15256596	19220	C	T	0,994819	2021-06-23	South Africa
S_19_R	S	19	SRR15256596	21618	C	G	1	2021-06-23	South Africa
S_156_NA	S	156	SRR15256596	22028	G	-AGTTCA	1	2021-06-23	South Africa
S_452_R	S	452	SRR15256596	22917	T	G	0,998783	2021-06-23	South Africa
S_478_K	S	478	SRR15256596	22995	C	A	0,998131	2021-06-23	South Africa
S_614_G	S	614	SRR15256596	23403	A	G	0,99921	2021-06-23	South Africa
S_681_R	S	681	SRR15256596	23604	C	G	1	2021-06-23	South Africa
S_950_N	S	950	SRR15256596	24410	G	A	0,927481	2021-06-23	South Africa
S_1182_NA	S	1182	SRR15256596	25106	G	-A	0,1	2021-06-23	South Africa
ORF3a_26_L	ORF3a	26	SRR15256596	25469	C	T	1	2021-06-23	South Africa
M_82_T	M	82	SRR15256596	26767	T	C	0,999021	2021-06-23	South Africa
ORF7a_82_A	ORF7a	82	SRR15256596	27638	T	C	1	2021-06-23	South Africa
ORF7a_120_I	ORF7a	120	SRR15256596	27752	C	T	1	2021-06-23	South Africa
ORF7b_40_I	ORF7b	40	SRR15256596	27874	C	T	0,998823	2021-06-23	South Africa
ORF8_118_NA	ORF8	118	SRR15256596	28247	A	-GATTTC	0,953394	2021-06-23	South Africa
N_63_G	N	63	SRR15256596	28461	A	G	0,984482	2021-06-23	South Africa
N_203_M	N	203	SRR15256596	28881	G	T	1	2021-06-23	South Africa
N_215_C	N	215	SRR15256596	28916	G	T	1	2021-06-23	South Africa
N_377_Y	N	377	SRR15256596	29402	G	T	0,999208	2021-06-23	South Africa
ORF1ab_124_C	ORF1ab	124	SRR15256601	635	C	T	0,104839	2021-06-24	South Africa
ORF1ab_592_I	ORF1ab	592	SRR15256601	2040	C	T	0,262774	2021-06-24	South Africa
ORF1ab_1640_L	ORF1ab	1640	SRR15256601	5184	C	T	0,998527	2021-06-24	South Africa
ORF1ab_1826_D	ORF1ab	1826	SRR15256601	5743	G	C	0,0561798	2021-06-24	South Africa
ORF1ab_1827_H	ORF1ab	1827	SRR15256601	5744	T	C	0,0607735	2021-06-24	South Africa
ORF1ab_2881_L	ORF1ab	2881	SRR15256601	8906	T	C	0,0643087	2021-06-24	South Africa
ORF1ab_3209_V	ORF1ab	3209	SRR15256601	9891	C	T	1	2021-06-24	South Africa
ORF1ab_3718_A	ORF1ab	3718	SRR15256601	11418	T	C	0,998728	2021-06-24	South Africa
ORF1ab_3750_I	ORF1ab	3750	SRR15256601	11514	C	T	0,99878	2021-06-24	South Africa
ORF1ab_314_L	ORF1ab	314	SRR15256601	14408	C	T	0,999369	2021-06-24	South Africa
ORF1ab_662_S	ORF1ab	662	SRR15256601	15451	G	A	0,999295	2021-06-24	South Africa
ORF1ab_765_C	ORF1ab	765	SRR15256601	15760	G	T	0,998498	2021-06-24	South Africa
ORF1ab_1000_L	ORF1ab	1000	SRR15256601	16466	C	T	0,998677	2021-06-24	South Africa
ORF1ab_1596_I	ORF1ab	1596	SRR15256601	18255	G	A	0,114075	2021-06-24	South Africa
S_19_R	S	19	SRR15256601	21618	C	G	0,98374	2021-06-24	South Africa
S_156_NA	S	156	SRR15256601	22028	G	-AGTTCA	1	2021-06-24	South Africa
S_222_V	S	222	SRR15256601	22227	C	T	1	2021-06-24	South Africa
S_452_R	S	452	SRR15256601	22917	T	G	0,998571	2021-06-24	South Africa
S_478_K	S	478	SRR15256601	22995	C	A	0,998762	2021-06-24	South Africa
S_614_G	S	614	SRR15256601	23403	A	G	0,999428	2021-06-24	South Africa
S_681_R	S	681	SRR15256601	23604	C	G	1	2021-06-24	South Africa
S_950_N	S	950	SRR15256601	24410	G	A	0,910606	2021-06-24	South Africa
S_1182_NA	S	1182	SRR15256601	25106	G	-A	0,0646552	2021-06-24	South Africa
ORF3a_26_L	ORF3a	26	SRR15256601	25469	C	T	0,999354	2021-06-24	South Africa
M_82_T	M	82	SRR15256601	26767	T	C	0,99963	2021-06-24	South Africa
ORF7a_82_A	ORF7a	82	SRR15256601	27638	T	C	1	2021-06-24	South Africa
ORF7a_120_I	ORF7a	120	SRR15256601	27752	C	T	0,997812	2021-06-24	South Africa
ORF8_118_NA	ORF8	118	SRR15256601	28247	A	-GATTTC	0,965051	2021-06-24	South Africa
N_16_M	N	16	SRR15256601	28320	C	T	0,999575	2021-06-24	South Africa
N_63_G	N	63	SRR15256601	28461	A	G	0,972112	2021-06-24	South Africa
N_203_M	N	203	SRR15256601	28881	G	T	1	2021-06-24	South Africa
N_377_Y	N	377	SRR15256601	29402	G	T	0,999044	2021-06-24	South Africa
ORF1ab_1640_L	ORF1ab	1640	SRR15256602	5184	C	T	0,999329	2021-06-22	South Africa
ORF1ab_1826_D	ORF1ab	1826	SRR15256602	5743	G	C	0,10828	2021-06-22	South Africa
ORF1ab_1827_H	ORF1ab	1827	SRR15256602	5744	T	C	0,10828	2021-06-22	South Africa
ORF1ab_2153_I	ORF1ab	2153	SRR15256602	6723	C	T	0,963964	2021-06-22	South Africa
ORF1ab_3209_V	ORF1ab	3209	SRR15256602	9891	C	T	1	2021-06-22	South Africa
ORF1ab_3603_NA	ORF1ab	3603	SRR15256602	11074	C	-T	0,0681702	2021-06-22	South Africa
ORF1ab_3718_A	ORF1ab	3718	SRR15256602	11418	T	C	1	2021-06-22	South Africa
ORF1ab_3750_I	ORF1ab	3750	SRR15256602	11514	C	T	1	2021-06-22	South Africa
ORF1ab_314_L	ORF1ab	314	SRR15256602	14408	C	T	1	2021-06-22	South Africa
ORF1ab_662_S	ORF1ab	662	SRR15256602	15451	G	A	0,999395	2021-06-22	South Africa
ORF1ab_765_C	ORF1ab	765	SRR15256602	15760	G	T	1	2021-06-22	South Africa
ORF1ab_1000_L	ORF1ab	1000	SRR15256602	16466	C	T	1	2021-06-22	South Africa
ORF1ab_2010_Y	ORF1ab	2010	SRR15256602	19495	C	T	0,116848	2021-06-22	South Africa
S_19_R	S	19	SRR15256602	21618	C	G	1	2021-06-22	South Africa
S_222_V	S	222	SRR15256602	22227	C	T	1	2021-06-22	South Africa
S_452_R	S	452	SRR15256602	22917	T	G	1	2021-06-22	South Africa
S_478_K	S	478	SRR15256602	22995	C	A	1	2021-06-22	South Africa
S_614_G	S	614	SRR15256602	23403	A	G	0,999481	2021-06-22	South Africa
S_681_R	S	681	SRR15256602	23604	C	G	1	2021-06-22	South Africa
S_950_N	S	950	SRR15256602	24410	G	A	0,932203	2021-06-22	South Africa
S_1182_NA	S	1182	SRR15256602	25106	G	-A	0,0839161	2021-06-22	South Africa
ORF3a_26_L	ORF3a	26	SRR15256602	25469	C	T	1	2021-06-22	South Africa
M_82_T	M	82	SRR15256602	26767	T	C	0,999201	2021-06-22	South Africa
ORF7a_82_A	ORF7a	82	SRR15256602	27638	T	C	1	2021-06-22	South Africa
ORF7a_120_I	ORF7a	120	SRR15256602	27752	C	T	1	2021-06-22	South Africa
ORF8_118_NA	ORF8	118	SRR15256602	28247	A	-GATTTC	0,967049	2021-06-22	South Africa
N_63_G	N	63	SRR15256602	28461	A	G	0,98456	2021-06-22	South Africa
N_203_M	N	203	SRR15256602	28881	G	T	1	2021-06-22	South Africa
N_377_Y	N	377	SRR15256602	29402	G	T	0,999436	2021-06-22	South Africa
ORF1ab_108_I	ORF1ab	108	SRR15256606	587	G	A	0,830435	2021-06-24	South Africa
ORF1ab_1306_S	ORF1ab	1306	SRR15256606	4181	G	T	1	2021-06-24	South Africa
ORF1ab_2046_L	ORF1ab	2046	SRR15256606	6402	C	T	1	2021-06-24	South Africa
ORF1ab_2287_S	ORF1ab	2287	SRR15256606	7124	C	T	0,999143	2021-06-24	South Africa
ORF1ab_2930_L	ORF1ab	2930	SRR15256606	9053	G	T	0,998631	2021-06-24	South Africa
ORF1ab_3255_I	ORF1ab	3255	SRR15256606	10029	C	T	0,998713	2021-06-24	South Africa
ORF1ab_3646_A	ORF1ab	3646	SRR15256606	11201	A	G	0,998595	2021-06-24	South Africa
ORF1ab_115_I	ORF1ab	115	SRR15256606	13812	G	T	0,999012	2021-06-24	South Africa
ORF1ab_314_L	ORF1ab	314	SRR15256606	14408	C	T	1	2021-06-24	South Africa
ORF1ab_662_S	ORF1ab	662	SRR15256606	15451	G	A	1	2021-06-24	South Africa
ORF1ab_1000_L	ORF1ab	1000	SRR15256606	16466	C	T	1	2021-06-24	South Africa
ORF1ab_1918_V	ORF1ab	1918	SRR15256606	19220	C	T	0,986714	2021-06-24	South Africa
S_19_R	S	19	SRR15256606	21618	C	G	1	2021-06-24	South Africa
S_156_NA	S	156	SRR15256606	22028	G	-AGTTCA	1	2021-06-24	South Africa
S_452_R	S	452	SRR15256606	22917	T	G	1	2021-06-24	South Africa
S_478_K	S	478	SRR15256606	22995	C	A	1	2021-06-24	South Africa
S_614_G	S	614	SRR15256606	23403	A	G	0,998471	2021-06-24	South Africa
S_681_R	S	681	SRR15256606	23604	C	G	0,999289	2021-06-24	South Africa
S_950_N	S	950	SRR15256606	24410	G	A	0,816555	2021-06-24	South Africa
S_1252_F	S	1252	SRR15256606	25317	C	T	0,105451	2021-06-24	South Africa
ORF3a_26_L	ORF3a	26	SRR15256606	25469	C	T	0,998624	2021-06-24	South Africa
M_82_T	M	82	SRR15256606	26767	T	C	0,999007	2021-06-24	South Africa
ORF7a_82_A	ORF7a	82	SRR15256606	27638	T	C	0,998867	2021-06-24	South Africa
ORF7a_120_I	ORF7a	120	SRR15256606	27752	C	T	1	2021-06-24	South Africa
ORF7b_40_I	ORF7b	40	SRR15256606	27874	C	T	0,99923	2021-06-24	South Africa
ORF8_118_NA	ORF8	118	SRR15256606	28247	A	-GATTTC	0,966799	2021-06-24	South Africa
N_63_G	N	63	SRR15256606	28461	A	G	0,975404	2021-06-24	South Africa
N_203_M	N	203	SRR15256606	28881	G	T	0,996219	2021-06-24	South Africa
N_215_C	N	215	SRR15256606	28916	G	T	0,99569	2021-06-24	South Africa
N_377_Y	N	377	SRR15256606	29402	G	T	0,999283	2021-06-24	South Africa
ORF1ab_1306_S	ORF1ab	1306	SRR15256607	4181	G	T	1	2021-06-24	South Africa
ORF1ab_2046_L	ORF1ab	2046	SRR15256607	6402	C	T	0,996154	2021-06-24	South Africa
ORF1ab_2287_S	ORF1ab	2287	SRR15256607	7124	C	T	1	2021-06-24	South Africa
ORF1ab_2930_L	ORF1ab	2930	SRR15256607	9053	G	T	0,999423	2021-06-24	South Africa
ORF1ab_3255_I	ORF1ab	3255	SRR15256607	10029	C	T	0,997872	2021-06-24	South Africa
ORF1ab_3603_NA	ORF1ab	3603	SRR15256607	11074	C	-T	0,0564516	2021-06-24	South Africa
ORF1ab_3646_A	ORF1ab	3646	SRR15256607	11201	A	G	0,999208	2021-06-24	South Africa
ORF1ab_115_I	ORF1ab	115	SRR15256607	13812	G	T	1	2021-06-24	South Africa
ORF1ab_314_L	ORF1ab	314	SRR15256607	14408	C	T	1	2021-06-24	South Africa
ORF1ab_662_S	ORF1ab	662	SRR15256607	15451	G	A	0,998235	2021-06-24	South Africa
ORF1ab_1000_L	ORF1ab	1000	SRR15256607	16466	C	T	1	2021-06-24	South Africa
ORF1ab_1918_V	ORF1ab	1918	SRR15256607	19220	C	T	0,995957	2021-06-24	South Africa
S_19_R	S	19	SRR15256607	21618	C	G	0,998353	2021-06-24	South Africa
S_452_R	S	452	SRR15256607	22917	T	G	1	2021-06-24	South Africa
S_478_K	S	478	SRR15256607	22995	C	A	0,999289	2021-06-24	South Africa
S_614_G	S	614	SRR15256607	23403	A	G	1	2021-06-24	South Africa
S_681_R	S	681	SRR15256607	23604	C	G	1	2021-06-24	South Africa
S_950_N	S	950	SRR15256607	24410	G	A	0,908884	2021-06-24	South Africa
S_1182_NA	S	1182	SRR15256607	25106	G	-A	0,118519	2021-06-24	South Africa
ORF3a_26_L	ORF3a	26	SRR15256607	25469	C	T	1	2021-06-24	South Africa
M_82_T	M	82	SRR15256607	26767	T	C	0,999152	2021-06-24	South Africa
ORF7a_82_A	ORF7a	82	SRR15256607	27638	T	C	1	2021-06-24	South Africa
ORF7a_120_I	ORF7a	120	SRR15256607	27752	C	T	1	2021-06-24	South Africa
ORF7b_40_I	ORF7b	40	SRR15256607	27874	C	T	1	2021-06-24	South Africa
ORF8_118_NA	ORF8	118	SRR15256607	28247	A	-GATTTC	0,952701	2021-06-24	South Africa
N_63_G	N	63	SRR15256607	28461	A	G	0,957494	2021-06-24	South Africa
N_203_M	N	203	SRR15256607	28881	G	T	1	2021-06-24	South Africa
N_215_C	N	215	SRR15256607	28916	G	T	1	2021-06-24	South Africa
N_377_Y	N	377	SRR15256607	29402	G	T	0,999529	2021-06-24	South Africa
ORF1ab_1306_S	ORF1ab	1306	SRR15256609	4181	G	T	0,999509	2021-06-25	South Africa
ORF1ab_1826_D	ORF1ab	1826	SRR15256609	5743	G	C	0,0594363	2021-06-25	South Africa
ORF1ab_1827_H	ORF1ab	1827	SRR15256609	5744	T	C	0,0603291	2021-06-25	South Africa
ORF1ab_2046_L	ORF1ab	2046	SRR15256609	6402	C	T	1	2021-06-25	South Africa
ORF1ab_2287_S	ORF1ab	2287	SRR15256609	7124	C	T	0,999532	2021-06-25	South Africa
ORF1ab_2930_L	ORF1ab	2930	SRR15256609	9053	G	T	1	2021-06-25	South Africa
ORF1ab_3255_I	ORF1ab	3255	SRR15256609	10029	C	T	1	2021-06-25	South Africa
ORF1ab_3646_A	ORF1ab	3646	SRR15256609	11201	A	G	0,999399	2021-06-25	South Africa
ORF1ab_115_I	ORF1ab	115	SRR15256609	13812	G	T	0,999614	2021-06-25	South Africa
ORF1ab_314_L	ORF1ab	314	SRR15256609	14408	C	T	0,999522	2021-06-25	South Africa
ORF1ab_662_S	ORF1ab	662	SRR15256609	15451	G	A	0,999219	2021-06-25	South Africa
ORF1ab_820_F	ORF1ab	820	SRR15256609	15925	C	T	0,998306	2021-06-25	South Africa
ORF1ab_1000_L	ORF1ab	1000	SRR15256609	16466	C	T	0,999358	2021-06-25	South Africa
ORF1ab_1918_V	ORF1ab	1918	SRR15256609	19220	C	T	0,992179	2021-06-25	South Africa
S_19_R	S	19	SRR15256609	21618	C	G	1	2021-06-25	South Africa
S_452_R	S	452	SRR15256609	22917	T	G	0,996644	2021-06-25	South Africa
S_478_K	S	478	SRR15256609	22995	C	A	1	2021-06-25	South Africa
S_614_G	S	614	SRR15256609	23403	A	G	1	2021-06-25	South Africa
S_681_R	S	681	SRR15256609	23604	C	G	0,997473	2021-06-25	South Africa
S_950_N	S	950	SRR15256609	24410	G	A	0,934492	2021-06-25	South Africa
ORF3a_26_L	ORF3a	26	SRR15256609	25469	C	T	1	2021-06-25	South Africa
M_82_T	M	82	SRR15256609	26767	T	C	1	2021-06-25	South Africa
ORF7a_82_A	ORF7a	82	SRR15256609	27638	T	C	1	2021-06-25	South Africa
ORF7a_120_I	ORF7a	120	SRR15256609	27752	C	T	1	2021-06-25	South Africa
ORF7b_40_I	ORF7b	40	SRR15256609	27874	C	T	0,998251	2021-06-25	South Africa
ORF8_118_NA	ORF8	118	SRR15256609	28247	A	-GATTTC	0,955625	2021-06-25	South Africa
N_63_G	N	63	SRR15256609	28461	A	G	0,981413	2021-06-25	South Africa
N_203_M	N	203	SRR15256609	28881	G	T	0,998395	2021-06-25	South Africa
N_215_C	N	215	SRR15256609	28916	G	T	1	2021-06-25	South Africa
N_377_Y	N	377	SRR15256609	29402	G	T	0,999202	2021-06-25	South Africa
ORF1ab_140_NA	ORF1ab	140	SRR15256610	685	A	-AAGTCATTT	0,6387	2021-06-25	South Africa
ORF1ab_1306_S	ORF1ab	1306	SRR15256610	4181	G	T	0,998481	2021-06-25	South Africa
ORF1ab_1826_D	ORF1ab	1826	SRR15256610	5743	G	C	0,0960486	2021-06-25	South Africa
ORF1ab_1827_H	ORF1ab	1827	SRR15256610	5744	T	C	0,0961656	2021-06-25	South Africa
ORF1ab_2046_L	ORF1ab	2046	SRR15256610	6402	C	T	1	2021-06-25	South Africa
ORF1ab_2287_S	ORF1ab	2287	SRR15256610	7124	C	T	0,999086	2021-06-25	South Africa
ORF1ab_2573_N	ORF1ab	2573	SRR15256610	7982	G	A	0,119975	2021-06-25	South Africa
ORF1ab_2930_L	ORF1ab	2930	SRR15256610	9053	G	T	1	2021-06-25	South Africa
ORF1ab_3255_I	ORF1ab	3255	SRR15256610	10029	C	T	1	2021-06-25	South Africa
ORF1ab_3603_NA	ORF1ab	3603	SRR15256610	11074	C	-T	0,0655941	2021-06-25	South Africa
ORF1ab_3646_A	ORF1ab	3646	SRR15256610	11201	A	G	0,999267	2021-06-25	South Africa
ORF1ab_115_I	ORF1ab	115	SRR15256610	13812	G	T	1	2021-06-25	South Africa
ORF1ab_314_L	ORF1ab	314	SRR15256610	14408	C	T	1	2021-06-25	South Africa
ORF1ab_662_S	ORF1ab	662	SRR15256610	15451	G	A	1	2021-06-25	South Africa
ORF1ab_1000_L	ORF1ab	1000	SRR15256610	16466	C	T	1	2021-06-25	South Africa
ORF1ab_1918_V	ORF1ab	1918	SRR15256610	19220	C	T	0,987414	2021-06-25	South Africa
S_19_R	S	19	SRR15256610	21618	C	G	1	2021-06-25	South Africa
S_452_R	S	452	SRR15256610	22917	T	G	1	2021-06-25	South Africa
S_478_K	S	478	SRR15256610	22995	C	A	0,99906	2021-06-25	South Africa
S_614_G	S	614	SRR15256610	23403	A	G	1	2021-06-25	South Africa
S_681_R	S	681	SRR15256610	23604	C	G	1	2021-06-25	South Africa
S_950_N	S	950	SRR15256610	24410	G	A	0,920439	2021-06-25	South Africa
S_1182_NA	S	1182	SRR15256610	25106	G	-A	0,0733198	2021-06-25	South Africa
ORF3a_26_L	ORF3a	26	SRR15256610	25469	C	T	1	2021-06-25	South Africa
M_82_T	M	82	SRR15256610	26767	T	C	0,999227	2021-06-25	South Africa
ORF6_21_I	ORF6	21	SRR15256610	27263	C	T	0,997317	2021-06-25	South Africa
ORF7a_82_A	ORF7a	82	SRR15256610	27638	T	C	1	2021-06-25	South Africa
ORF7a_120_I	ORF7a	120	SRR15256610	27752	C	T	1	2021-06-25	South Africa
ORF7b_40_I	ORF7b	40	SRR15256610	27874	C	T	1	2021-06-25	South Africa
ORF8_118_NA	ORF8	118	SRR15256610	28247	A	-GATTTC	0,953671	2021-06-25	South Africa
N_63_G	N	63	SRR15256610	28461	A	G	0,980499	2021-06-25	South Africa
N_203_M	N	203	SRR15256610	28881	G	T	0,998328	2021-06-25	South Africa
N_215_C	N	215	SRR15256610	28916	G	T	1	2021-06-25	South Africa
N_377_Y	N	377	SRR15256610	29402	G	T	1	2021-06-25	South Africa
ORF1ab_41_*	ORF1ab	41	SRR15256611	386	G	T	0,0520446	2021-06-24	South Africa
ORF1ab_1306_S	ORF1ab	1306	SRR15256611	4181	G	T	1	2021-06-24	South Africa
ORF1ab_2046_L	ORF1ab	2046	SRR15256611	6402	C	T	1	2021-06-24	South Africa
ORF1ab_2287_S	ORF1ab	2287	SRR15256611	7124	C	T	0,999344	2021-06-24	South Africa
ORF1ab_2930_L	ORF1ab	2930	SRR15256611	9053	G	T	1	2021-06-24	South Africa
ORF1ab_3255_I	ORF1ab	3255	SRR15256611	10029	C	T	1	2021-06-24	South Africa
ORF1ab_3646_A	ORF1ab	3646	SRR15256611	11201	A	G	1	2021-06-24	South Africa
ORF1ab_3947_A	ORF1ab	3947	SRR15256611	12105	A	C	0,228989	2021-06-24	South Africa
ORF1ab_115_I	ORF1ab	115	SRR15256611	13812	G	T	0,999417	2021-06-24	South Africa
ORF1ab_314_L	ORF1ab	314	SRR15256611	14408	C	T	0,999267	2021-06-24	South Africa
ORF1ab_662_S	ORF1ab	662	SRR15256611	15451	G	A	1	2021-06-24	South Africa
ORF1ab_820_F	ORF1ab	820	SRR15256611	15925	C	T	0,714	2021-06-24	South Africa
ORF1ab_1000_L	ORF1ab	1000	SRR15256611	16466	C	T	0,999457	2021-06-24	South Africa
ORF1ab_1408_L	ORF1ab	1408	SRR15256611	17690	C	T	0,258794	2021-06-24	South Africa
ORF1ab_1918_V	ORF1ab	1918	SRR15256611	19220	C	T	0,99711	2021-06-24	South Africa
S_19_R	S	19	SRR15256611	21618	C	G	1	2021-06-24	South Africa
S_452_R	S	452	SRR15256611	22917	T	G	1	2021-06-24	South Africa
S_478_K	S	478	SRR15256611	22995	C	A	1	2021-06-24	South Africa
S_614_G	S	614	SRR15256611	23403	A	G	0,998732	2021-06-24	South Africa
S_681_R	S	681	SRR15256611	23604	C	G	1	2021-06-24	South Africa
S_950_N	S	950	SRR15256611	24410	G	A	0,953333	2021-06-24	South Africa
S_1181_NA	S	1181	SRR15256611	25105	A	-G	0,141509	2021-06-24	South Africa
S_1182_NA	S	1182	SRR15256611	25106	G	-A	0,0761905	2021-06-24	South Africa
S_1251_V	S	1251	SRR15256611	25314	G	T	0,050813	2021-06-24	South Africa
ORF3a_26_L	ORF3a	26	SRR15256611	25469	C	T	1	2021-06-24	South Africa
M_82_T	M	82	SRR15256611	26767	T	C	0,999532	2021-06-24	South Africa
ORF7a_77_S	ORF7a	77	SRR15256611	27623	T	C	0,0553279	2021-06-24	South Africa
ORF7a_82_A	ORF7a	82	SRR15256611	27638	T	C	1	2021-06-24	South Africa
ORF7a_120_I	ORF7a	120	SRR15256611	27752	C	T	1	2021-06-24	South Africa
ORF7b_40_I	ORF7b	40	SRR15256611	27874	C	T	1	2021-06-24	South Africa
ORF8_118_NA	ORF8	118	SRR15256611	28247	A	-GATTTC	0,958589	2021-06-24	South Africa
N_32_C	N	32	SRR15256611	28367	C	T	0,192294	2021-06-24	South Africa
N_63_G	N	63	SRR15256611	28461	A	G	0,974889	2021-06-24	South Africa
N_203_M	N	203	SRR15256611	28881	G	T	0,996021	2021-06-24	South Africa
N_215_C	N	215	SRR15256611	28916	G	T	0,995495	2021-06-24	South Africa
N_377_Y	N	377	SRR15256611	29402	G	T	1	2021-06-24	South Africa
ORF1ab_1306_S	ORF1ab	1306	SRR15256612	4181	G	T	0,999217	2021-06-23	South Africa
ORF1ab_1826_D	ORF1ab	1826	SRR15256612	5743	G	C	0,0625	2021-06-23	South Africa
ORF1ab_1827_H	ORF1ab	1827	SRR15256612	5744	T	C	0,0609358	2021-06-23	South Africa
ORF1ab_2046_L	ORF1ab	2046	SRR15256612	6402	C	T	0,99949	2021-06-23	South Africa
ORF1ab_2287_S	ORF1ab	2287	SRR15256612	7124	C	T	0,999621	2021-06-23	South Africa
ORF1ab_2930_L	ORF1ab	2930	SRR15256612	9053	G	T	1	2021-06-23	South Africa
ORF1ab_3255_I	ORF1ab	3255	SRR15256612	10029	C	T	1	2021-06-23	South Africa
ORF1ab_3603_NA	ORF1ab	3603	SRR15256612	11074	C	-T	0,0568286	2021-06-23	South Africa
ORF1ab_3646_A	ORF1ab	3646	SRR15256612	11201	A	G	0,999484	2021-06-23	South Africa
ORF1ab_115_I	ORF1ab	115	SRR15256612	13812	G	T	0,999564	2021-06-23	South Africa
ORF1ab_314_L	ORF1ab	314	SRR15256612	14408	C	T	0,999509	2021-06-23	South Africa
ORF1ab_662_S	ORF1ab	662	SRR15256612	15451	G	A	1	2021-06-23	South Africa
ORF1ab_820_F	ORF1ab	820	SRR15256612	15925	C	T	0,998277	2021-06-23	South Africa
ORF1ab_1000_L	ORF1ab	1000	SRR15256612	16466	C	T	1	2021-06-23	South Africa
ORF1ab_1918_V	ORF1ab	1918	SRR15256612	19220	C	T	0,997188	2021-06-23	South Africa
S_19_R	S	19	SRR15256612	21618	C	G	1	2021-06-23	South Africa
S_156_NA	S	156	SRR15256612	22028	G	-AGTTCA	1	2021-06-23	South Africa
S_452_R	S	452	SRR15256612	22917	T	G	0,998157	2021-06-23	South Africa
S_478_K	S	478	SRR15256612	22995	C	A	1	2021-06-23	South Africa
S_614_G	S	614	SRR15256612	23403	A	G	1	2021-06-23	South Africa
S_681_R	S	681	SRR15256612	23604	C	G	0,999083	2021-06-23	South Africa
S_950_N	S	950	SRR15256612	24410	G	A	0,868819	2021-06-23	South Africa
S_1251_V	S	1251	SRR15256612	25314	G	T	0,0550847	2021-06-23	South Africa
ORF3a_26_L	ORF3a	26	SRR15256612	25469	C	T	0,999281	2021-06-23	South Africa
M_82_T	M	82	SRR15256612	26767	T	C	0,997935	2021-06-23	South Africa
ORF7a_77_S	ORF7a	77	SRR15256612	27623	T	C	0,0813648	2021-06-23	South Africa
ORF7a_82_A	ORF7a	82	SRR15256612	27638	T	C	0,998134	2021-06-23	South Africa
ORF7a_120_I	ORF7a	120	SRR15256612	27752	C	T	1	2021-06-23	South Africa
ORF7b_40_I	ORF7b	40	SRR15256612	27874	C	T	1	2021-06-23	South Africa
ORF8_118_NA	ORF8	118	SRR15256612	28247	A	-GATTTC	0,975849	2021-06-23	South Africa
N_32_C	N	32	SRR15256612	28367	C	T	0,358491	2021-06-23	South Africa
N_63_G	N	63	SRR15256612	28461	A	G	0,984386	2021-06-23	South Africa
N_203_M	N	203	SRR15256612	28881	G	T	0,996983	2021-06-23	South Africa
N_215_C	N	215	SRR15256612	28916	G	T	0,994413	2021-06-23	South Africa
N_377_Y	N	377	SRR15256612	29402	G	T	0,997925	2021-06-23	South Africa
ORF1ab_1306_S	ORF1ab	1306	SRR15256613	4181	G	T	0,9976	2021-06-21	South Africa
ORF1ab_1655_N	ORF1ab	1655	SRR15256613	5230	G	T	0,998592	2021-06-21	South Africa
ORF1ab_2046_L	ORF1ab	2046	SRR15256613	6402	C	T	1	2021-06-21	South Africa
ORF1ab_2287_S	ORF1ab	2287	SRR15256613	7124	C	T	0,999202	2021-06-21	South Africa
ORF1ab_2930_L	ORF1ab	2930	SRR15256613	9053	G	T	0,99918	2021-06-21	South Africa
ORF1ab_3255_I	ORF1ab	3255	SRR15256613	10029	C	T	0,99729	2021-06-21	South Africa
ORF1ab_3646_A	ORF1ab	3646	SRR15256613	11201	A	G	1	2021-06-21	South Africa
ORF1ab_115_I	ORF1ab	115	SRR15256613	13812	G	T	0,999202	2021-06-21	South Africa
ORF1ab_314_L	ORF1ab	314	SRR15256613	14408	C	T	1	2021-06-21	South Africa
ORF1ab_662_S	ORF1ab	662	SRR15256613	15451	G	A	1	2021-06-21	South Africa
ORF1ab_1000_L	ORF1ab	1000	SRR15256613	16466	C	T	1	2021-06-21	South Africa
ORF1ab_1918_V	ORF1ab	1918	SRR15256613	19220	C	T	0,99454	2021-06-21	South Africa
S_19_R	S	19	SRR15256613	21618	C	G	1	2021-06-21	South Africa
S_452_R	S	452	SRR15256613	22917	T	G	0,998371	2021-06-21	South Africa
S_478_K	S	478	SRR15256613	22995	C	A	0,99572	2021-06-21	South Africa
S_614_G	S	614	SRR15256613	23403	A	G	0,9984	2021-06-21	South Africa
S_950_N	S	950	SRR15256613	24410	G	A	0,913495	2021-06-21	South Africa
M_82_T	M	82	SRR15256613	26767	T	C	0,999336	2021-06-21	South Africa
ORF7a_82_A	ORF7a	82	SRR15256613	27638	T	C	1	2021-06-21	South Africa
ORF7a_120_I	ORF7a	120	SRR15256613	27752	C	T	1	2021-06-21	South Africa
ORF7b_40_I	ORF7b	40	SRR15256613	27874	C	T	1	2021-06-21	South Africa
ORF8_118_NA	ORF8	118	SRR15256613	28247	A	-GATTTC	0,965363	2021-06-21	South Africa
N_63_G	N	63	SRR15256613	28461	A	G	0,97319	2021-06-21	South Africa
N_203_M	N	203	SRR15256613	28881	G	T	1	2021-06-21	South Africa
N_215_C	N	215	SRR15256613	28916	G	T	1	2021-06-21	South Africa
N_377_Y	N	377	SRR15256613	29402	G	T	1	2021-06-21	South Africa
ORF1ab_1306_S	ORF1ab	1306	SRR15256615	4181	G	T	0,998356	2021-06-22	South Africa
ORF1ab_2046_L	ORF1ab	2046	SRR15256615	6402	C	T	0,999375	2021-06-22	South Africa
ORF1ab_2287_S	ORF1ab	2287	SRR15256615	7124	C	T	0,999491	2021-06-22	South Africa
ORF1ab_2930_L	ORF1ab	2930	SRR15256615	9053	G	T	1	2021-06-22	South Africa
ORF1ab_3255_I	ORF1ab	3255	SRR15256615	10029	C	T	0,998844	2021-06-22	South Africa
ORF1ab_3646_A	ORF1ab	3646	SRR15256615	11201	A	G	1	2021-06-22	South Africa
ORF1ab_115_I	ORF1ab	115	SRR15256615	13812	G	T	0,999476	2021-06-22	South Africa
ORF1ab_314_L	ORF1ab	314	SRR15256615	14408	C	T	0,999379	2021-06-22	South Africa
ORF1ab_662_S	ORF1ab	662	SRR15256615	15451	G	A	1	2021-06-22	South Africa
ORF1ab_1000_L	ORF1ab	1000	SRR15256615	16466	C	T	1	2021-06-22	South Africa
ORF1ab_1918_V	ORF1ab	1918	SRR15256615	19220	C	T	0,990596	2021-06-22	South Africa
S_19_R	S	19	SRR15256615	21618	C	G	1	2021-06-22	South Africa
S_156_NA	S	156	SRR15256615	22028	G	-AGTTCA	0,993421	2021-06-22	South Africa
S_452_R	S	452	SRR15256615	22917	T	G	0,998542	2021-06-22	South Africa
S_478_K	S	478	SRR15256615	22995	C	A	1	2021-06-22	South Africa
S_614_G	S	614	SRR15256615	23403	A	G	1	2021-06-22	South Africa
S_681_R	S	681	SRR15256615	23604	C	G	1	2021-06-22	South Africa
S_950_N	S	950	SRR15256615	24410	G	A	0,87973	2021-06-22	South Africa
ORF3a_26_L	ORF3a	26	SRR15256615	25469	C	T	1	2021-06-22	South Africa
M_82_T	M	82	SRR15256615	26767	T	C	1	2021-06-22	South Africa
ORF6_53_Y	ORF6	53	SRR15256615	27358	G	T	0,999531	2021-06-22	South Africa
ORF7a_82_A	ORF7a	82	SRR15256615	27638	T	C	0,998984	2021-06-22	South Africa
ORF7a_120_I	ORF7a	120	SRR15256615	27752	C	T	0,998353	2021-06-22	South Africa
ORF7b_40_I	ORF7b	40	SRR15256615	27874	C	T	0,998311	2021-06-22	South Africa
ORF8_118_NA	ORF8	118	SRR15256615	28247	A	-GATTTC	0,976832	2021-06-22	South Africa
N_63_G	N	63	SRR15256615	28461	A	G	0,983733	2021-06-22	South Africa
N_203_M	N	203	SRR15256615	28881	G	T	1	2021-06-22	South Africa
N_215_C	N	215	SRR15256615	28916	G	T	0,998233	2021-06-22	South Africa
N_377_Y	N	377	SRR15256615	29402	G	T	0,999176	2021-06-22	South Africa
ORF1ab_666_I	ORF1ab	666	SRR15256616	2262	C	T	0,797814	2021-06-21	South Africa
ORF1ab_1306_S	ORF1ab	1306	SRR15256616	4181	G	T	0,999502	2021-06-21	South Africa
ORF1ab_2046_L	ORF1ab	2046	SRR15256616	6402	C	T	0,997997	2021-06-21	South Africa
ORF1ab_2287_S	ORF1ab	2287	SRR15256616	7124	C	T	0,999548	2021-06-21	South Africa
ORF1ab_2930_L	ORF1ab	2930	SRR15256616	9053	G	T	1	2021-06-21	South Africa
ORF1ab_3255_I	ORF1ab	3255	SRR15256616	10029	C	T	1	2021-06-21	South Africa
ORF1ab_3646_A	ORF1ab	3646	SRR15256616	11201	A	G	0,9993	2021-06-21	South Africa
ORF1ab_115_I	ORF1ab	115	SRR15256616	13812	G	T	0,999486	2021-06-21	South Africa
ORF1ab_314_L	ORF1ab	314	SRR15256616	14408	C	T	0,99942	2021-06-21	South Africa
ORF1ab_662_S	ORF1ab	662	SRR15256616	15451	G	A	1	2021-06-21	South Africa
ORF1ab_1000_L	ORF1ab	1000	SRR15256616	16466	C	T	1	2021-06-21	South Africa
ORF1ab_1521_V	ORF1ab	1521	SRR15256616	18029	C	T	0,0632091	2021-06-21	South Africa
ORF1ab_1918_V	ORF1ab	1918	SRR15256616	19220	C	T	0,990868	2021-06-21	South Africa
S_156_NA	S	156	SRR15256616	22028	G	-AGTTCA	1	2021-06-21	South Africa
S_452_R	S	452	SRR15256616	22917	T	G	0,997519	2021-06-21	South Africa
S_478_K	S	478	SRR15256616	22995	C	A	0,998953	2021-06-21	South Africa
S_614_G	S	614	SRR15256616	23403	A	G	1	2021-06-21	South Africa
S_681_R	S	681	SRR15256616	23604	C	G	0,99943	2021-06-21	South Africa
S_950_N	S	950	SRR15256616	24410	G	A	0,822654	2021-06-21	South Africa
S_1219_V	S	1219	SRR15256616	25218	G	T	1	2021-06-21	South Africa
ORF3a_26_L	ORF3a	26	SRR15256616	25469	C	T	1	2021-06-21	South Africa
M_82_T	M	82	SRR15256616	26767	T	C	0,999398	2021-06-21	South Africa
ORF7a_82_F	ORF7a	82	SRR15256616	27637	G	T	1	2021-06-21	South Africa
ORF7a_82_A	ORF7a	82	SRR15256616	27638	T	C	1	2021-06-21	South Africa
ORF7a_120_I	ORF7a	120	SRR15256616	27752	C	T	1	2021-06-21	South Africa
ORF7b_40_I	ORF7b	40	SRR15256616	27874	C	T	0,999102	2021-06-21	South Africa
ORF8_118_NA	ORF8	118	SRR15256616	28247	A	-GATTTC	0,973559	2021-06-21	South Africa
N_63_G	N	63	SRR15256616	28461	A	G	0,968772	2021-06-21	South Africa
N_203_M	N	203	SRR15256616	28881	G	T	1	2021-06-21	South Africa
N_215_C	N	215	SRR15256616	28916	G	T	0,998724	2021-06-21	South Africa
N_377_Y	N	377	SRR15256616	29402	G	T	0,99946	2021-06-21	South Africa
ORF1ab_1306_S	ORF1ab	1306	SRR15256617	4181	G	T	0,999421	2021-06-21	South Africa
ORF1ab_2046_L	ORF1ab	2046	SRR15256617	6402	C	T	1	2021-06-21	South Africa
ORF1ab_2287_S	ORF1ab	2287	SRR15256617	7124	C	T	1	2021-06-21	South Africa
ORF1ab_2930_L	ORF1ab	2930	SRR15256617	9053	G	T	1	2021-06-21	South Africa
ORF1ab_3255_I	ORF1ab	3255	SRR15256617	10029	C	T	1	2021-06-21	South Africa
ORF1ab_3603_NA	ORF1ab	3603	SRR15256617	11074	C	-T	0,0503432	2021-06-21	South Africa
ORF1ab_3646_A	ORF1ab	3646	SRR15256617	11201	A	G	0,999109	2021-06-21	South Africa
ORF1ab_115_I	ORF1ab	115	SRR15256617	13812	G	T	0,999274	2021-06-21	South Africa
ORF1ab_314_L	ORF1ab	314	SRR15256617	14408	C	T	0,999537	2021-06-21	South Africa
ORF1ab_662_S	ORF1ab	662	SRR15256617	15451	G	A	0,999406	2021-06-21	South Africa
ORF1ab_1000_L	ORF1ab	1000	SRR15256617	16466	C	T	1	2021-06-21	South Africa
ORF1ab_1918_V	ORF1ab	1918	SRR15256617	19220	C	T	0,993034	2021-06-21	South Africa
S_19_R	S	19	SRR15256617	21618	C	G	1	2021-06-21	South Africa
S_452_R	S	452	SRR15256617	22917	T	G	0,998731	2021-06-21	South Africa
S_478_K	S	478	SRR15256617	22995	C	A	1	2021-06-21	South Africa
S_614_G	S	614	SRR15256617	23403	A	G	0,999419	2021-06-21	South Africa
S_681_R	S	681	SRR15256617	23604	C	G	1	2021-06-21	South Africa
S_950_N	S	950	SRR15256617	24410	G	A	0,892256	2021-06-21	South Africa
S_1182_NA	S	1182	SRR15256617	25106	G	-A	0,205882	2021-06-21	South Africa
ORF3a_26_L	ORF3a	26	SRR15256617	25469	C	T	1	2021-06-21	South Africa
M_82_T	M	82	SRR15256617	26767	T	C	1	2021-06-21	South Africa
ORF6_53_Y	ORF6	53	SRR15256617	27358	G	T	0,998641	2021-06-21	South Africa
ORF7a_82_A	ORF7a	82	SRR15256617	27638	T	C	1	2021-06-21	South Africa
ORF7a_120_I	ORF7a	120	SRR15256617	27752	C	T	1	2021-06-21	South Africa
ORF7b_40_I	ORF7b	40	SRR15256617	27874	C	T	0,998371	2021-06-21	South Africa
ORF8_118_NA	ORF8	118	SRR15256617	28247	A	-GATTTC	0,971049	2021-06-21	South Africa
N_63_G	N	63	SRR15256617	28461	A	G	0,966681	2021-06-21	South Africa
N_151_L	N	151	SRR15256617	28725	C	T	0,0626536	2021-06-21	South Africa
N_203_M	N	203	SRR15256617	28881	G	T	1	2021-06-21	South Africa
N_215_C	N	215	SRR15256617	28916	G	T	0,998198	2021-06-21	South Africa
N_377_Y	N	377	SRR15256617	29402	G	T	0,999132	2021-06-21	South Africa
ORF1ab_1640_L	ORF1ab	1640	SRR15256618	5184	C	T	1	2021-06-23	South Africa
ORF1ab_1826_D	ORF1ab	1826	SRR15256618	5743	G	C	0,0935673	2021-06-23	South Africa
ORF1ab_1827_H	ORF1ab	1827	SRR15256618	5744	T	C	0,0877193	2021-06-23	South Africa
ORF1ab_3209_V	ORF1ab	3209	SRR15256618	9891	C	T	0,995595	2021-06-23	South Africa
ORF1ab_3718_A	ORF1ab	3718	SRR15256618	11418	T	C	0,999155	2021-06-23	South Africa
ORF1ab_3750_I	ORF1ab	3750	SRR15256618	11514	C	T	0,998329	2021-06-23	South Africa
ORF1ab_314_L	ORF1ab	314	SRR15256618	14408	C	T	0,99943	2021-06-23	South Africa
ORF1ab_662_S	ORF1ab	662	SRR15256618	15451	G	A	0,998586	2021-06-23	South Africa
ORF1ab_765_C	ORF1ab	765	SRR15256618	15760	G	T	1	2021-06-23	South Africa
ORF1ab_1000_L	ORF1ab	1000	SRR15256618	16466	C	T	1	2021-06-23	South Africa
S_19_R	S	19	SRR15256618	21618	C	G	0,993789	2021-06-23	South Africa
S_156_NA	S	156	SRR15256618	22028	G	-AGTTCA	1	2021-06-23	South Africa
S_222_V	S	222	SRR15256618	22227	C	T	1	2021-06-23	South Africa
S_452_R	S	452	SRR15256618	22917	T	G	1	2021-06-23	South Africa
S_478_K	S	478	SRR15256618	22995	C	A	1	2021-06-23	South Africa
S_614_G	S	614	SRR15256618	23403	A	G	1	2021-06-23	South Africa
S_681_R	S	681	SRR15256618	23604	C	G	1	2021-06-23	South Africa
S_950_N	S	950	SRR15256618	24410	G	A	0,893651	2021-06-23	South Africa
S_1159_Y	S	1159	SRR15256618	25037	C	T	0,998973	2021-06-23	South Africa
ORF3a_26_L	ORF3a	26	SRR15256618	25469	C	T	1	2021-06-23	South Africa
M_82_T	M	82	SRR15256618	26767	T	C	0,999527	2021-06-23	South Africa
ORF7a_82_A	ORF7a	82	SRR15256618	27638	T	C	1	2021-06-23	South Africa
ORF7a_120_I	ORF7a	120	SRR15256618	27752	C	T	1	2021-06-23	South Africa
ORF8_118_NA	ORF8	118	SRR15256618	28247	A	-GATTTC	0,964526	2021-06-23	South Africa
N_63_G	N	63	SRR15256618	28461	A	G	0,980443	2021-06-23	South Africa
N_203_M	N	203	SRR15256618	28881	G	T	0,990421	2021-06-23	South Africa
N_377_Y	N	377	SRR15256618	29402	G	T	1	2021-06-23	South Africa
ORF1ab_443_F	ORF1ab	443	SRR15256619	1593	C	T	0,930769	NA	South Africa
ORF1ab_1306_S	ORF1ab	1306	SRR15256619	4181	G	T	0,992534	NA	South Africa
ORF1ab_2046_L	ORF1ab	2046	SRR15256619	6402	C	T	0,995041	NA	South Africa
ORF1ab_2287_S	ORF1ab	2287	SRR15256619	7124	C	T	0,995122	NA	South Africa
ORF1ab_2930_L	ORF1ab	2930	SRR15256619	9053	G	T	0,996142	NA	South Africa
ORF1ab_3255_I	ORF1ab	3255	SRR15256619	10029	C	T	0,993042	NA	South Africa
ORF1ab_3646_A	ORF1ab	3646	SRR15256619	11201	A	G	0,99856	NA	South Africa
ORF1ab_115_I	ORF1ab	115	SRR15256619	13812	G	T	0,995125	NA	South Africa
ORF1ab_314_L	ORF1ab	314	SRR15256619	14408	C	T	1	NA	South Africa
ORF1ab_662_S	ORF1ab	662	SRR15256619	15451	G	A	0,993174	NA	South Africa
ORF1ab_1000_L	ORF1ab	1000	SRR15256619	16466	C	T	0,991309	NA	South Africa
ORF1ab_1918_V	ORF1ab	1918	SRR15256619	19220	C	T	0,975956	NA	South Africa
S_19_R	S	19	SRR15256619	21618	C	G	0,985185	NA	South Africa
S_156_NA	S	156	SRR15256619	22028	G	-AGTTCA	0,990099	NA	South Africa
S_452_R	S	452	SRR15256619	22917	T	G	0,991238	NA	South Africa
S_478_K	S	478	SRR15256619	22995	C	A	0,995392	NA	South Africa
S_614_G	S	614	SRR15256619	23403	A	G	0,99914	NA	South Africa
S_681_R	S	681	SRR15256619	23604	C	G	0,995742	NA	South Africa
S_950_N	S	950	SRR15256619	24410	G	A	0,776995	NA	South Africa
ORF3a_26_L	ORF3a	26	SRR15256619	25469	C	T	0,995437	NA	South Africa
M_82_T	M	82	SRR15256619	26767	T	C	0,998177	NA	South Africa
ORF7a_82_A	ORF7a	82	SRR15256619	27638	T	C	0,998252	NA	South Africa
ORF7a_120_I	ORF7a	120	SRR15256619	27752	C	T	0,995406	NA	South Africa
ORF7b_40_I	ORF7b	40	SRR15256619	27874	C	T	0,993584	NA	South Africa
ORF8_118_NA	ORF8	118	SRR15256619	28247	A	-GATTTC	0,973223	NA	South Africa
N_63_G	N	63	SRR15256619	28461	A	G	0,97498	NA	South Africa
N_203_M	N	203	SRR15256619	28881	G	T	0,993042	NA	South Africa
N_215_C	N	215	SRR15256619	28916	G	T	0,989498	NA	South Africa
N_326_S	N	326	SRR15256619	29249	C	T	0,25	NA	South Africa
N_377_Y	N	377	SRR15256619	29402	G	T	0,997683	NA	South Africa
ORF1ab_443_F	ORF1ab	443	SRR15256620	1593	C	T	0,975221	2021-07-04	South Africa
ORF1ab_1306_S	ORF1ab	1306	SRR15256620	4181	G	T	0,996036	2021-07-04	South Africa
ORF1ab_1826_D	ORF1ab	1826	SRR15256620	5743	G	C	0,0848268	2021-07-04	South Africa
ORF1ab_1827_H	ORF1ab	1827	SRR15256620	5744	T	C	0,0821429	2021-07-04	South Africa
ORF1ab_2046_L	ORF1ab	2046	SRR15256620	6402	C	T	0,998521	2021-07-04	South Africa
ORF1ab_2287_S	ORF1ab	2287	SRR15256620	7124	C	T	0,993204	2021-07-04	South Africa
ORF1ab_2930_L	ORF1ab	2930	SRR15256620	9053	G	T	0,985192	2021-07-04	South Africa
ORF1ab_3255_I	ORF1ab	3255	SRR15256620	10029	C	T	1	2021-07-04	South Africa
ORF1ab_3603_NA	ORF1ab	3603	SRR15256620	11074	C	-T	0,0508475	2021-07-04	South Africa
ORF1ab_3646_A	ORF1ab	3646	SRR15256620	11201	A	G	0,99	2021-07-04	South Africa
ORF1ab_115_I	ORF1ab	115	SRR15256620	13812	G	T	0,994336	2021-07-04	South Africa
ORF1ab_314_L	ORF1ab	314	SRR15256620	14408	C	T	1	2021-07-04	South Africa
ORF1ab_662_S	ORF1ab	662	SRR15256620	15451	G	A	1	2021-07-04	South Africa
ORF1ab_1000_L	ORF1ab	1000	SRR15256620	16466	C	T	1	2021-07-04	South Africa
ORF1ab_1918_V	ORF1ab	1918	SRR15256620	19220	C	T	0,980488	2021-07-04	South Africa
S_19_R	S	19	SRR15256620	21618	C	G	1	2021-07-04	South Africa
S_156_NA	S	156	SRR15256620	22028	G	-AGTTCA	0,998131	2021-07-04	South Africa
S_452_R	S	452	SRR15256620	22917	T	G	1	2021-07-04	South Africa
S_478_K	S	478	SRR15256620	22995	C	A	1	2021-07-04	South Africa
S_614_G	S	614	SRR15256620	23403	A	G	1	2021-07-04	South Africa
S_681_R	S	681	SRR15256620	23604	C	G	1	2021-07-04	South Africa
S_950_N	S	950	SRR15256620	24410	G	A	0,801634	2021-07-04	South Africa
S_1182_NA	S	1182	SRR15256620	25106	G	-A	0,0609319	2021-07-04	South Africa
ORF3a_26_L	ORF3a	26	SRR15256620	25469	C	T	1	2021-07-04	South Africa
M_82_T	M	82	SRR15256620	26767	T	C	1	2021-07-04	South Africa
ORF7a_82_A	ORF7a	82	SRR15256620	27638	T	C	1	2021-07-04	South Africa
ORF7a_120_I	ORF7a	120	SRR15256620	27752	C	T	1	2021-07-04	South Africa
ORF7b_40_I	ORF7b	40	SRR15256620	27874	C	T	0,992063	2021-07-04	South Africa
ORF8_118_NA	ORF8	118	SRR15256620	28247	A	-GATTTC	0,931599	2021-07-04	South Africa
N_63_G	N	63	SRR15256620	28461	A	G	0,964632	2021-07-04	South Africa
N_203_M	N	203	SRR15256620	28881	G	T	0,998238	2021-07-04	South Africa
N_215_C	N	215	SRR15256620	28916	G	T	0,995224	2021-07-04	South Africa
N_377_Y	N	377	SRR15256620	29402	G	T	0,999367	2021-07-04	South Africa
ORF1ab_1306_S	ORF1ab	1306	SRR15256621	4181	G	T	0,999482	2021-07-05	South Africa
ORF1ab_1826_D	ORF1ab	1826	SRR15256621	5743	G	C	0,0529938	2021-07-05	South Africa
ORF1ab_1827_H	ORF1ab	1827	SRR15256621	5744	T	C	0,0552524	2021-07-05	South Africa
ORF1ab_2046_L	ORF1ab	2046	SRR15256621	6402	C	T	1	2021-07-05	South Africa
ORF1ab_2287_S	ORF1ab	2287	SRR15256621	7124	C	T	0,999431	2021-07-05	South Africa
ORF1ab_2930_L	ORF1ab	2930	SRR15256621	9053	G	T	0,999071	2021-07-05	South Africa
ORF1ab_3255_I	ORF1ab	3255	SRR15256621	10029	C	T	1	2021-07-05	South Africa
ORF1ab_3603_NA	ORF1ab	3603	SRR15256621	11074	C	+T	0,0621931	2021-07-05	South Africa
ORF1ab_3606_NA	ORF1ab	3606	SRR15256621	11082	T	-G	0,230522	2021-07-05	South Africa
ORF1ab_3606_F	ORF1ab	3606	SRR15256621	11083	G	T	0,998282	2021-07-05	South Africa
ORF1ab_3646_A	ORF1ab	3646	SRR15256621	11201	A	G	0,999153	2021-07-05	South Africa
ORF1ab_115_I	ORF1ab	115	SRR15256621	13812	G	T	1	2021-07-05	South Africa
ORF1ab_314_L	ORF1ab	314	SRR15256621	14408	C	T	1	2021-07-05	South Africa
ORF1ab_662_S	ORF1ab	662	SRR15256621	15451	G	A	1	2021-07-05	South Africa
ORF1ab_1000_L	ORF1ab	1000	SRR15256621	16466	C	T	0,999283	2021-07-05	South Africa
ORF1ab_1918_V	ORF1ab	1918	SRR15256621	19220	C	T	0,993015	2021-07-05	South Africa
S_19_R	S	19	SRR15256621	21618	C	G	1	2021-07-05	South Africa
S_156_NA	S	156	SRR15256621	22028	G	-AGTTCA	0,997238	2021-07-05	South Africa
S_452_R	S	452	SRR15256621	22917	T	G	1	2021-07-05	South Africa
S_478_K	S	478	SRR15256621	22995	C	A	1	2021-07-05	South Africa
S_614_G	S	614	SRR15256621	23403	A	G	1	2021-07-05	South Africa
S_681_R	S	681	SRR15256621	23604	C	G	0,99848	2021-07-05	South Africa
S_950_N	S	950	SRR15256621	24410	G	A	0,831818	2021-07-05	South Africa
S_1182_NA	S	1182	SRR15256621	25106	G	-A	0,0564568	2021-07-05	South Africa
ORF3a_26_L	ORF3a	26	SRR15256621	25469	C	T	1	2021-07-05	South Africa
M_82_T	M	82	SRR15256621	26767	T	C	1	2021-07-05	South Africa
ORF7a_82_A	ORF7a	82	SRR15256621	27638	T	C	1	2021-07-05	South Africa
ORF7a_120_I	ORF7a	120	SRR15256621	27752	C	T	1	2021-07-05	South Africa
ORF7b_40_I	ORF7b	40	SRR15256621	27874	C	T	1	2021-07-05	South Africa
ORF8_118_NA	ORF8	118	SRR15256621	28247	A	-GATTTC	0,974149	2021-07-05	South Africa
N_63_G	N	63	SRR15256621	28461	A	G	0,98835	2021-07-05	South Africa
N_203_M	N	203	SRR15256621	28881	G	T	1	2021-07-05	South Africa
N_215_C	N	215	SRR15256621	28916	G	T	0,99823	2021-07-05	South Africa
N_377_Y	N	377	SRR15256621	29402	G	T	1	2021-07-05	South Africa
ORF1ab_265_I	ORF1ab	265	SRR15256622	1059	C	T	0,998869	2021-07-02	South Africa
ORF1ab_540_T	ORF1ab	540	SRR15256622	1883	G	A	0,983645	2021-07-02	South Africa
ORF1ab_726_Q	ORF1ab	726	SRR15256622	2441	G	C	0,998403	2021-07-02	South Africa
ORF1ab_1204_V	ORF1ab	1204	SRR15256622	3876	C	T	0,0862069	2021-07-02	South Africa
ORF1ab_1612_L	ORF1ab	1612	SRR15256622	5100	C	T	0,997905	2021-07-02	South Africa
ORF1ab_1655_N	ORF1ab	1655	SRR15256622	5230	G	T	0,999063	2021-07-02	South Africa
ORF1ab_1826_D	ORF1ab	1826	SRR15256622	5743	G	C	0,0565813	2021-07-02	South Africa
ORF1ab_1827_H	ORF1ab	1827	SRR15256622	5744	T	C	0,0588235	2021-07-02	South Africa
ORF1ab_2115_I	ORF1ab	2115	SRR15256622	6609	G	T	0,99951	2021-07-02	South Africa
ORF1ab_3201_F	ORF1ab	3201	SRR15256622	9866	C	T	1	2021-07-02	South Africa
ORF1ab_3284_I	ORF1ab	3284	SRR15256622	10116	C	T	0,999311	2021-07-02	South Africa
ORF1ab_3353_R	ORF1ab	3353	SRR15256622	10323	A	G	0,996426	2021-07-02	South Africa
ORF1ab_3523_V	ORF1ab	3523	SRR15256622	10833	C	T	0,843525	2021-07-02	South Africa
ORF1ab_4175_I	ORF1ab	4175	SRR15256622	12789	C	T	0,74983	2021-07-02	South Africa
ORF1ab_4211_Q	ORF1ab	4211	SRR15256622	12897	C	A	0,809965	2021-07-02	South Africa
ORF1ab_314_L	ORF1ab	314	SRR15256622	14408	C	T	0,999243	2021-07-02	South Africa
S_80_A	S	80	SRR15256622	21801	A	C	1	2021-07-02	South Africa
S_215_V	S	215	SRR15256622	22206	A	T	0,764543	2021-07-02	South Africa
S_215_G	S	215	SRR15256622	22206	A	G	0,234072	2021-07-02	South Africa
S_240_NA	S	240	SRR15256622	22280	A	-CTTTACTTG	0,446018	2021-07-02	South Africa
S_241_NA	S	241	SRR15256622	22284	T	-ACTTGCTTTAC	0,0674603	2021-07-02	South Africa
S_246_NA	S	246	SRR15256622	22298	A	-GAAGTT	0,872852	2021-07-02	South Africa
S_246_NA	S	246	SRR15256622	22298	A	-GAAG	0,116838	2021-07-02	South Africa
S_417_N	S	417	SRR15256622	22813	G	T	0,985765	2021-07-02	South Africa
S_448_NA	S	448	SRR15256622	22904	A	-ATT	0,963356	2021-07-02	South Africa
S_460_K	S	460	SRR15256622	22942	T	G	0,746622	2021-07-02	South Africa
S_484_K	S	484	SRR15256622	23012	G	A	1	2021-07-02	South Africa
S_498_R	S	498	SRR15256622	23055	A	G	0,831593	2021-07-02	South Africa
S_501_Y	S	501	SRR15256622	23063	A	T	1	2021-07-02	South Africa
S_614_G	S	614	SRR15256622	23403	A	G	1	2021-07-02	South Africa
S_701_V	S	701	SRR15256622	23664	C	T	0,947368	2021-07-02	South Africa
S_859_N	S	859	SRR15256622	24138	C	A	0,997268	2021-07-02	South Africa
S_1040_I	S	1040	SRR15256622	24680	G	A	0,997828	2021-07-02	South Africa
S_1182_NA	S	1182	SRR15256622	25106	G	-A	0,0606509	2021-07-02	South Africa
ORF3a_57_H	ORF3a	57	SRR15256622	25563	G	T	0,998423	2021-07-02	South Africa
ORF3a_171_L	ORF3a	171	SRR15256622	25904	C	T	0,997802	2021-07-02	South Africa
E_71_L	E	71	SRR15256622	26456	C	T	0,999031	2021-07-02	South Africa
ORF8_2_E	ORF8	2	SRR15256622	27897	A	G	0,999165	2021-07-02	South Africa
N_205_I	N	205	SRR15256622	28887	C	T	1	2021-07-02	South Africa
ORF1ab_1306_S	ORF1ab	1306	SRR15256623	4181	G	T	0,99961	2021-07-01	South Africa
ORF1ab_1826_D	ORF1ab	1826	SRR15256623	5743	G	C	0,0600657	2021-07-01	South Africa
ORF1ab_1827_H	ORF1ab	1827	SRR15256623	5744	T	C	0,0592105	2021-07-01	South Africa
ORF1ab_2046_L	ORF1ab	2046	SRR15256623	6402	C	T	0,999365	2021-07-01	South Africa
ORF1ab_2287_S	ORF1ab	2287	SRR15256623	7124	C	T	0,999286	2021-07-01	South Africa
ORF1ab_2930_L	ORF1ab	2930	SRR15256623	9053	G	T	0,998767	2021-07-01	South Africa
ORF1ab_3255_I	ORF1ab	3255	SRR15256623	10029	C	T	1	2021-07-01	South Africa
ORF1ab_3646_A	ORF1ab	3646	SRR15256623	11201	A	G	0,999309	2021-07-01	South Africa
ORF1ab_115_I	ORF1ab	115	SRR15256623	13812	G	T	0,999603	2021-07-01	South Africa
ORF1ab_314_L	ORF1ab	314	SRR15256623	14408	C	T	1	2021-07-01	South Africa
ORF1ab_662_S	ORF1ab	662	SRR15256623	15451	G	A	0,999466	2021-07-01	South Africa
ORF1ab_1000_L	ORF1ab	1000	SRR15256623	16466	C	T	1	2021-07-01	South Africa
ORF1ab_1918_V	ORF1ab	1918	SRR15256623	19220	C	T	0,987786	2021-07-01	South Africa
S_19_R	S	19	SRR15256623	21618	C	G	1	2021-07-01	South Africa
S_156_NA	S	156	SRR15256623	22028	G	-AGTTCA	1	2021-07-01	South Africa
S_452_R	S	452	SRR15256623	22917	T	G	1	2021-07-01	South Africa
S_478_K	S	478	SRR15256623	22995	C	A	1	2021-07-01	South Africa
S_614_G	S	614	SRR15256623	23403	A	G	1	2021-07-01	South Africa
S_681_R	S	681	SRR15256623	23604	C	G	0,999468	2021-07-01	South Africa
S_950_N	S	950	SRR15256623	24410	G	A	0,842635	2021-07-01	South Africa
S_1182_NA	S	1182	SRR15256623	25106	G	-A	0,0705187	2021-07-01	South Africa
ORF3a_26_L	ORF3a	26	SRR15256623	25469	C	T	1	2021-07-01	South Africa
M_82_T	M	82	SRR15256623	26767	T	C	0,99774	2021-07-01	South Africa
ORF7a_82_A	ORF7a	82	SRR15256623	27638	T	C	1	2021-07-01	South Africa
ORF7a_120_I	ORF7a	120	SRR15256623	27752	C	T	1	2021-07-01	South Africa
ORF7b_40_I	ORF7b	40	SRR15256623	27874	C	T	1	2021-07-01	South Africa
ORF8_118_NA	ORF8	118	SRR15256623	28247	A	-GATTTC	0,944474	2021-07-01	South Africa
N_63_G	N	63	SRR15256623	28461	A	G	0,973298	2021-07-01	South Africa
N_203_M	N	203	SRR15256623	28881	G	T	1	2021-07-01	South Africa
N_215_C	N	215	SRR15256623	28916	G	T	0,999118	2021-07-01	South Africa
N_377_Y	N	377	SRR15256623	29402	G	T	1	2021-07-01	South Africa
ORF1ab_1022_I	ORF1ab	1022	SRR15256624	3330	C	T	0,999801	2021-07-01	South Africa
ORF1ab_1640_L	ORF1ab	1640	SRR15256624	5184	C	T	0,105104	2021-07-01	South Africa
ORF1ab_2493_I	ORF1ab	2493	SRR15256624	7743	G	T	0,999445	2021-07-01	South Africa
ORF1ab_2859_I	ORF1ab	2859	SRR15256624	8841	C	T	0,113025	2021-07-01	South Africa
ORF1ab_2881_L	ORF1ab	2881	SRR15256624	8906	T	C	0,0595238	2021-07-01	South Africa
ORF1ab_3603_NA	ORF1ab	3603	SRR15256624	11074	C	-T	0,0508304	2021-07-01	South Africa
ORF1ab_4068_V	ORF1ab	4068	SRR15256624	12468	C	T	0,410741	2021-07-01	South Africa
ORF1ab_4248_V	ORF1ab	4248	SRR15256624	13008	C	T	0,935556	2021-07-01	South Africa
ORF1ab_67_I	ORF1ab	67	SRR15256624	13667	C	T	0,992512	2021-07-01	South Africa
ORF1ab_314_L	ORF1ab	314	SRR15256624	14408	C	T	0,999724	2021-07-01	South Africa
ORF1ab_1097_S	ORF1ab	1097	SRR15256624	16756	C	T	0,971995	2021-07-01	South Africa
ORF1ab_2048_I	ORF1ab	2048	SRR15256624	19610	C	T	0,999203	2021-07-01	South Africa
S_95_I	S	95	SRR15256624	21846	C	T	0,995095	2021-07-01	South Africa
S_240_NA	S	240	SRR15256624	22280	A	-CTTTACTTG	0,730973	2021-07-01	South Africa
S_484_K	S	484	SRR15256624	23012	G	A	0,999693	2021-07-01	South Africa
S_614_G	S	614	SRR15256624	23403	A	G	1	2021-07-01	South Africa
S_796_H	S	796	SRR15256624	23948	G	C	0,448619	2021-07-01	South Africa
S_859_N	S	859	SRR15256624	24138	C	A	0,5407	2021-07-01	South Africa
S_939_F	S	939	SRR15256624	24378	C	T	0,999515	2021-07-01	South Africa
S_1182_NA	S	1182	SRR15256624	25106	G	-A	0,142512	2021-07-01	South Africa
ORF7a_9_M	ORF7a	9	SRR15256624	27418	C	A	0,46918	2021-07-01	South Africa
ORF7b_10_NA	ORF7b	10	SRR15256624	27784	A	-TTTGTGCTTT	0,137408	2021-07-01	South Africa
N_194_L	N	194	SRR15256624	28854	C	T	0,999663	2021-07-01	South Africa
ORF1ab_1306_S	ORF1ab	1306	SRR15256626	4181	G	T	0,999612	2021-06-23	South Africa
ORF1ab_1826_D	ORF1ab	1826	SRR15256626	5743	G	C	0,05	2021-06-23	South Africa
ORF1ab_1827_H	ORF1ab	1827	SRR15256626	5744	T	C	0,0501852	2021-06-23	South Africa
ORF1ab_2046_L	ORF1ab	2046	SRR15256626	6402	C	T	1	2021-06-23	South Africa
ORF1ab_2287_S	ORF1ab	2287	SRR15256626	7124	C	T	0,999626	2021-06-23	South Africa
ORF1ab_2881_L	ORF1ab	2881	SRR15256626	8906	T	C	0,0542056	2021-06-23	South Africa
ORF1ab_2930_L	ORF1ab	2930	SRR15256626	9053	G	T	0,999465	2021-06-23	South Africa
ORF1ab_3255_I	ORF1ab	3255	SRR15256626	10029	C	T	1	2021-06-23	South Africa
ORF1ab_3646_A	ORF1ab	3646	SRR15256626	11201	A	G	0,999307	2021-06-23	South Africa
ORF1ab_115_I	ORF1ab	115	SRR15256626	13812	G	T	1	2021-06-23	South Africa
ORF1ab_314_L	ORF1ab	314	SRR15256626	14408	C	T	0,999403	2021-06-23	South Africa
ORF1ab_662_S	ORF1ab	662	SRR15256626	15451	G	A	1	2021-06-23	South Africa
ORF1ab_1000_L	ORF1ab	1000	SRR15256626	16466	C	T	1	2021-06-23	South Africa
ORF1ab_1918_V	ORF1ab	1918	SRR15256626	19220	C	T	0,995074	2021-06-23	South Africa
S_19_R	S	19	SRR15256626	21618	C	G	1	2021-06-23	South Africa
S_156_NA	S	156	SRR15256626	22028	G	-AGTTCA	0,99635	2021-06-23	South Africa
S_452_R	S	452	SRR15256626	22917	T	G	0,999108	2021-06-23	South Africa
S_478_K	S	478	SRR15256626	22995	C	A	1	2021-06-23	South Africa
S_614_G	S	614	SRR15256626	23403	A	G	1	2021-06-23	South Africa
S_681_R	S	681	SRR15256626	23604	C	G	1	2021-06-23	South Africa
S_950_N	S	950	SRR15256626	24410	G	A	0,935106	2021-06-23	South Africa
S_1182_NA	S	1182	SRR15256626	25106	G	-A	0,071875	2021-06-23	South Africa
ORF3a_26_L	ORF3a	26	SRR15256626	25469	C	T	0,998596	2021-06-23	South Africa
M_82_T	M	82	SRR15256626	26767	T	C	1	2021-06-23	South Africa
ORF7a_82_A	ORF7a	82	SRR15256626	27638	T	C	0,997945	2021-06-23	South Africa
ORF7a_120_I	ORF7a	120	SRR15256626	27752	C	T	1	2021-06-23	South Africa
ORF7b_40_I	ORF7b	40	SRR15256626	27874	C	T	0,999484	2021-06-23	South Africa
ORF8_118_NA	ORF8	118	SRR15256626	28247	A	-GATTTC	0,943036	2021-06-23	South Africa
N_63_G	N	63	SRR15256626	28461	A	G	0,974076	2021-06-23	South Africa
N_203_M	N	203	SRR15256626	28881	G	T	1	2021-06-23	South Africa
N_215_C	N	215	SRR15256626	28916	G	T	1	2021-06-23	South Africa
N_377_Y	N	377	SRR15256626	29402	G	T	0,999603	2021-06-23	South Africa
N_393_I	N	393	SRR15256626	29451	C	T	0,903016	2021-06-23	South Africa
ORF1ab_1640_L	ORF1ab	1640	SRR15256627	5184	C	T	0,976598	2021-06-28	South Africa
ORF1ab_1826_D	ORF1ab	1826	SRR15256627	5743	G	C	0,0540541	2021-06-28	South Africa
ORF1ab_1827_H	ORF1ab	1827	SRR15256627	5744	T	C	0,0526316	2021-06-28	South Africa
ORF1ab_3209_V	ORF1ab	3209	SRR15256627	9891	C	T	0,975258	2021-06-28	South Africa
ORF1ab_3603_NA	ORF1ab	3603	SRR15256627	11074	C	-T	0,0501859	2021-06-28	South Africa
ORF1ab_3718_A	ORF1ab	3718	SRR15256627	11418	T	C	0,992	2021-06-28	South Africa
ORF1ab_3750_I	ORF1ab	3750	SRR15256627	11514	C	T	0,986559	2021-06-28	South Africa
ORF1ab_314_L	ORF1ab	314	SRR15256627	14408	C	T	1	2021-06-28	South Africa
ORF1ab_662_S	ORF1ab	662	SRR15256627	15451	G	A	0,997688	2021-06-28	South Africa
ORF1ab_765_C	ORF1ab	765	SRR15256627	15760	G	T	0,989552	2021-06-28	South Africa
ORF1ab_1000_L	ORF1ab	1000	SRR15256627	16466	C	T	0,995475	2021-06-28	South Africa
S_19_R	S	19	SRR15256627	21618	C	G	0,99359	2021-06-28	South Africa
S_49_Y	S	49	SRR15256627	21707	C	T	0,223602	2021-06-28	South Africa
S_222_V	S	222	SRR15256627	22227	C	T	0,961538	2021-06-28	South Africa
S_452_R	S	452	SRR15256627	22917	T	G	0,995448	2021-06-28	South Africa
S_478_K	S	478	SRR15256627	22995	C	A	0,996842	2021-06-28	South Africa
S_614_G	S	614	SRR15256627	23403	A	G	0,999167	2021-06-28	South Africa
S_681_R	S	681	SRR15256627	23604	C	G	0,977876	2021-06-28	South Africa
S_950_N	S	950	SRR15256627	24410	G	A	0,941003	2021-06-28	South Africa
ORF3a_26_L	ORF3a	26	SRR15256627	25469	C	T	0,984141	2021-06-28	South Africa
M_82_T	M	82	SRR15256627	26767	T	C	0,999307	2021-06-28	South Africa
ORF6_60_V	ORF6	60	SRR15256627	27379	A	G	0,989284	2021-06-28	South Africa
ORF7a_82_A	ORF7a	82	SRR15256627	27638	T	C	0,993103	2021-06-28	South Africa
ORF7a_120_I	ORF7a	120	SRR15256627	27752	C	T	0,99095	2021-06-28	South Africa
ORF8_118_NA	ORF8	118	SRR15256627	28247	A	-GATTTC	0,954944	2021-06-28	South Africa
N_63_G	N	63	SRR15256627	28461	A	G	0,978947	2021-06-28	South Africa
N_203_M	N	203	SRR15256627	28881	G	T	1	2021-06-28	South Africa
N_377_Y	N	377	SRR15256627	29402	G	T	0,997195	2021-06-28	South Africa
ORF1ab_1306_S	ORF1ab	1306	SRR15256629	4181	G	T	0,998765	2021-06-28	South Africa
ORF1ab_1826_D	ORF1ab	1826	SRR15256629	5743	G	C	0,0753521	2021-06-28	South Africa
ORF1ab_1827_H	ORF1ab	1827	SRR15256629	5744	T	C	0,0744905	2021-06-28	South Africa
ORF1ab_2046_L	ORF1ab	2046	SRR15256629	6402	C	T	1	2021-06-28	South Africa
ORF1ab_2287_S	ORF1ab	2287	SRR15256629	7124	C	T	0,997022	2021-06-28	South Africa
ORF1ab_2930_L	ORF1ab	2930	SRR15256629	9053	G	T	0,994775	2021-06-28	South Africa
ORF1ab_3255_I	ORF1ab	3255	SRR15256629	10029	C	T	0,997319	2021-06-28	South Africa
ORF1ab_3506_I	ORF1ab	3506	SRR15256629	10782	C	T	0,0915751	2021-06-28	South Africa
ORF1ab_3646_A	ORF1ab	3646	SRR15256629	11201	A	G	0,996852	2021-06-28	South Africa
ORF1ab_115_I	ORF1ab	115	SRR15256629	13812	G	T	0,996603	2021-06-28	South Africa
ORF1ab_314_L	ORF1ab	314	SRR15256629	14408	C	T	1	2021-06-28	South Africa
ORF1ab_662_S	ORF1ab	662	SRR15256629	15451	G	A	0,99916	2021-06-28	South Africa
ORF1ab_1000_L	ORF1ab	1000	SRR15256629	16466	C	T	0,99847	2021-06-28	South Africa
ORF1ab_1918_V	ORF1ab	1918	SRR15256629	19220	C	T	0,984375	2021-06-28	South Africa
S_19_R	S	19	SRR15256629	21618	C	G	0,997006	2021-06-28	South Africa
S_156_NA	S	156	SRR15256629	22028	G	-AGTTCA	0,997275	2021-06-28	South Africa
S_452_R	S	452	SRR15256629	22917	T	G	0,997085	2021-06-28	South Africa
S_478_K	S	478	SRR15256629	22995	C	A	0,999079	2021-06-28	South Africa
S_614_G	S	614	SRR15256629	23403	A	G	1	2021-06-28	South Africa
S_681_R	S	681	SRR15256629	23604	C	G	1	2021-06-28	South Africa
S_950_N	S	950	SRR15256629	24410	G	A	0,813885	2021-06-28	South Africa
S_1182_NA	S	1182	SRR15256629	25106	G	-A	0,0587382	2021-06-28	South Africa
ORF3a_26_L	ORF3a	26	SRR15256629	25469	C	T	0,998053	2021-06-28	South Africa
M_82_T	M	82	SRR15256629	26767	T	C	1	2021-06-28	South Africa
ORF7a_82_A	ORF7a	82	SRR15256629	27638	T	C	1	2021-06-28	South Africa
ORF7a_120_I	ORF7a	120	SRR15256629	27752	C	T	1	2021-06-28	South Africa
ORF7b_40_I	ORF7b	40	SRR15256629	27874	C	T	0,993795	2021-06-28	South Africa
ORF8_118_NA	ORF8	118	SRR15256629	28247	A	-GATTTC	0,924099	2021-06-28	South Africa
N_63_G	N	63	SRR15256629	28461	A	G	0,977876	2021-06-28	South Africa
N_203_M	N	203	SRR15256629	28881	G	T	0,998437	2021-06-28	South Africa
N_215_C	N	215	SRR15256629	28916	G	T	0,996546	2021-06-28	South Africa
N_377_Y	N	377	SRR15256629	29402	G	T	1	2021-06-28	South Africa
ORF1ab_102_K	ORF1ab	102	SRR15256631	569	G	A	0,999332	2021-06-28	South Africa
ORF1ab_1246_I	ORF1ab	1246	SRR15256631	4002	C	T	0,999032	2021-06-28	South Africa
ORF1ab_1637_I	ORF1ab	1637	SRR15256631	5175	C	T	0,998207	2021-06-28	South Africa
ORF1ab_1826_D	ORF1ab	1826	SRR15256631	5743	G	C	0,0577582	2021-06-28	South Africa
ORF1ab_1827_H	ORF1ab	1827	SRR15256631	5744	T	C	0,0563107	2021-06-28	South Africa
ORF1ab_2996_I	ORF1ab	2996	SRR15256631	9251	G	A	0,991597	2021-06-28	South Africa
ORF1ab_3278_S	ORF1ab	3278	SRR15256631	10097	G	A	0,993711	2021-06-28	South Africa
ORF1ab_3287_I	ORF1ab	3287	SRR15256631	10125	C	T	0,998684	2021-06-28	South Africa
ORF1ab_3603_NA	ORF1ab	3603	SRR15256631	11074	C	-T	0,0535332	2021-06-28	South Africa
ORF1ab_3674_NA	ORF1ab	3674	SRR15256631	11287	G	-TCTGGTTTT	0,902762	2021-06-28	South Africa
ORF1ab_131_A	ORF1ab	131	SRR15256631	13859	A	C	0,997794	2021-06-28	South Africa
ORF1ab_314_L	ORF1ab	314	SRR15256631	14408	C	T	1	2021-06-28	South Africa
ORF1ab_1620_V	ORF1ab	1620	SRR15256631	18326	C	T	0,116788	2021-06-28	South Africa
S_9_L	S	9	SRR15256631	21588	C	T	0,746125	2021-06-28	South Africa
S_136_F	S	136	SRR15256631	21969	G	T	0,986667	2021-06-28	South Africa
S_143_NA	S	143	SRR15256631	21990	T	-TTA	0,77574	2021-06-28	South Africa
S_190_S	S	190	SRR15256631	22132	G	T	1	2021-06-28	South Africa
S_215_G	S	215	SRR15256631	22206	A	G	1	2021-06-28	South Africa
S_242_NA	S	242	SRR15256631	22288	T	-GCTTTA	0,898305	2021-06-28	South Africa
S_449_H	S	449	SRR15256631	22907	T	C	0,999031	2021-06-28	South Africa
S_484_K	S	484	SRR15256631	23012	G	A	0,997954	2021-06-28	South Africa
S_501_Y	S	501	SRR15256631	23063	A	T	0,998092	2021-06-28	South Africa
S_614_G	S	614	SRR15256631	23403	A	G	1	2021-06-28	South Africa
S_655_Y	S	655	SRR15256631	23525	C	T	0,999179	2021-06-28	South Africa
S_678_I	S	678	SRR15256631	23595	C	T	0,0890019	2021-06-28	South Africa
S_679_K	S	679	SRR15256631	23599	T	A	0,998712	2021-06-28	South Africa
S_716_I	S	716	SRR15256631	23709	C	T	0,997669	2021-06-28	South Africa
S_859_N	S	859	SRR15256631	24138	C	A	0,998726	2021-06-28	South Africa
S_1182_NA	S	1182	SRR15256631	25106	G	-A	0,058309	2021-06-28	South Africa
ORF3a_155_Y	ORF3a	155	SRR15256631	25855	G	T	0,998686	2021-06-28	South Africa
ORF3a_229_N	ORF3a	229	SRR15256631	26078	C	A	0,9986	2021-06-28	South Africa
ORF3a_254_NA	ORF3a	254	SRR15256631	26154	A	-GTT	0,944511	2021-06-28	South Africa
E_21_I	E	21	SRR15256631	26305	C	A	0,925654	2021-06-28	South Africa
M_29_F	M	29	SRR15256631	26607	C	T	0,998177	2021-06-28	South Africa
M_82_T	M	82	SRR15256631	26767	T	C	1	2021-06-28	South Africa
ORF7b_12_NA	ORF7b	12	SRR15256631	27791	C	-TT	0,796999	2021-06-28	South Africa
ORF8_18_*	ORF8	18	SRR15256631	27945	C	T	0,998444	2021-06-28	South Africa
N_13_L	N	13	SRR15256631	28311	C	T	0,996405	2021-06-28	South Africa
N_203_K	N	203	SRR15256631	28881	G	A	0,995804	2021-06-28	South Africa
N_204_R	N	204	SRR15256631	28883	G	C	0,995816	2021-06-28	South Africa
N_384_H	N	384	SRR15256631	29425	G	T	0,999412	2021-06-28	South Africa
ORF1ab_1306_S	ORF1ab	1306	SRR15256633	4181	G	T	0,998845	2021-07-02	South Africa
ORF1ab_2287_S	ORF1ab	2287	SRR15256633	7124	C	T	1	2021-07-02	South Africa
ORF1ab_2930_L	ORF1ab	2930	SRR15256633	9053	G	T	1	2021-07-02	South Africa
ORF1ab_3255_I	ORF1ab	3255	SRR15256633	10029	C	T	1	2021-07-02	South Africa
ORF1ab_3353_R	ORF1ab	3353	SRR15256633	10323	A	G	0,11484	2021-07-02	South Africa
ORF1ab_3603_NA	ORF1ab	3603	SRR15256633	11074	C	-T	0,0923845	2021-07-02	South Africa
ORF1ab_3646_A	ORF1ab	3646	SRR15256633	11201	A	G	0,997484	2021-07-02	South Africa
ORF1ab_115_I	ORF1ab	115	SRR15256633	13812	G	T	0,998536	2021-07-02	South Africa
ORF1ab_314_L	ORF1ab	314	SRR15256633	14408	C	T	1	2021-07-02	South Africa
ORF1ab_620_T	ORF1ab	620	SRR15256633	15326	T	C	0,997351	2021-07-02	South Africa
ORF1ab_662_S	ORF1ab	662	SRR15256633	15451	G	A	1	2021-07-02	South Africa
ORF1ab_1000_L	ORF1ab	1000	SRR15256633	16466	C	T	0,997455	2021-07-02	South Africa
ORF1ab_1918_V	ORF1ab	1918	SRR15256633	19220	C	T	0,993478	2021-07-02	South Africa
S_19_R	S	19	SRR15256633	21618	C	G	1	2021-07-02	South Africa
S_452_R	S	452	SRR15256633	22917	T	G	1	2021-07-02	South Africa
S_478_K	S	478	SRR15256633	22995	C	A	0,993838	2021-07-02	South Africa
S_614_G	S	614	SRR15256633	23403	A	G	1	2021-07-02	South Africa
S_681_R	S	681	SRR15256633	23604	C	G	0,991892	2021-07-02	South Africa
S_950_N	S	950	SRR15256633	24410	G	A	0,939462	2021-07-02	South Africa
S_1182_NA	S	1182	SRR15256633	25106	G	-A	0,0697674	2021-07-02	South Africa
ORF3a_26_L	ORF3a	26	SRR15256633	25469	C	T	1	2021-07-02	South Africa
M_82_T	M	82	SRR15256633	26767	T	C	0,999605	2021-07-02	South Africa
ORF7a_82_A	ORF7a	82	SRR15256633	27638	T	C	0,99639	2021-07-02	South Africa
ORF7a_120_I	ORF7a	120	SRR15256633	27752	C	T	1	2021-07-02	South Africa
ORF7b_40_I	ORF7b	40	SRR15256633	27874	C	T	0,999604	2021-07-02	South Africa
ORF8_118_NA	ORF8	118	SRR15256633	28247	A	-GATTTC	0,968045	2021-07-02	South Africa
N_63_G	N	63	SRR15256633	28461	A	G	0,969011	2021-07-02	South Africa
N_203_M	N	203	SRR15256633	28881	G	T	1	2021-07-02	South Africa
N_215_C	N	215	SRR15256633	28916	G	T	1	2021-07-02	South Africa
N_377_Y	N	377	SRR15256633	29402	G	T	0,998933	2021-07-02	South Africa
ORF1ab_1306_S	ORF1ab	1306	SRR15256634	4181	G	T	0,997628	2021-07-02	South Africa
ORF1ab_2046_L	ORF1ab	2046	SRR15256634	6402	C	T	0,998126	2021-07-02	South Africa
ORF1ab_2287_S	ORF1ab	2287	SRR15256634	7124	C	T	0,998642	2021-07-02	South Africa
ORF1ab_2930_L	ORF1ab	2930	SRR15256634	9053	G	T	1	2021-07-02	South Africa
ORF1ab_3255_I	ORF1ab	3255	SRR15256634	10029	C	T	1	2021-07-02	South Africa
ORF1ab_3646_A	ORF1ab	3646	SRR15256634	11201	A	G	1	2021-07-02	South Africa
ORF1ab_115_I	ORF1ab	115	SRR15256634	13812	G	T	0,997522	2021-07-02	South Africa
ORF1ab_314_L	ORF1ab	314	SRR15256634	14408	C	T	1	2021-07-02	South Africa
ORF1ab_662_S	ORF1ab	662	SRR15256634	15451	G	A	0,999219	2021-07-02	South Africa
ORF1ab_1000_L	ORF1ab	1000	SRR15256634	16466	C	T	0,999275	2021-07-02	South Africa
ORF1ab_1918_V	ORF1ab	1918	SRR15256634	19220	C	T	0,997217	2021-07-02	South Africa
S_19_R	S	19	SRR15256634	21618	C	G	1	2021-07-02	South Africa
S_156_NA	S	156	SRR15256634	22028	G	-AGTTCA	0,997207	2021-07-02	South Africa
S_253_G	S	253	SRR15256634	22320	A	G	0,993464	2021-07-02	South Africa
S_452_R	S	452	SRR15256634	22917	T	G	1	2021-07-02	South Africa
S_478_K	S	478	SRR15256634	22995	C	A	0,997573	2021-07-02	South Africa
S_614_G	S	614	SRR15256634	23403	A	G	1	2021-07-02	South Africa
S_681_R	S	681	SRR15256634	23604	C	G	0,998844	2021-07-02	South Africa
S_950_N	S	950	SRR15256634	24410	G	A	0,872263	2021-07-02	South Africa
S_1182_NA	S	1182	SRR15256634	25106	G	-A	0,0754332	2021-07-02	South Africa
ORF3a_26_L	ORF3a	26	SRR15256634	25469	C	T	0,999204	2021-07-02	South Africa
M_82_T	M	82	SRR15256634	26767	T	C	0,997378	2021-07-02	South Africa
ORF7a_82_A	ORF7a	82	SRR15256634	27638	T	C	0,998748	2021-07-02	South Africa
ORF7a_120_I	ORF7a	120	SRR15256634	27752	C	T	0,996448	2021-07-02	South Africa
ORF7b_40_I	ORF7b	40	SRR15256634	27874	C	T	0,998082	2021-07-02	South Africa
ORF8_118_NA	ORF8	118	SRR15256634	28247	A	-GATTTC	0,946421	2021-07-02	South Africa
N_63_G	N	63	SRR15256634	28461	A	G	0,979615	2021-07-02	South Africa
N_203_M	N	203	SRR15256634	28881	G	T	0,998654	2021-07-02	South Africa
N_215_C	N	215	SRR15256634	28916	G	T	0,998454	2021-07-02	South Africa
N_377_Y	N	377	SRR15256634	29402	G	T	1	2021-07-02	South Africa
ORF1ab_35_M	ORF1ab	35	SRR15256648	368	G	A	0,44507	2021-07-02	South Africa
ORF1ab_294_G	ORF1ab	294	SRR15256648	1146	A	G	1	2021-07-02	South Africa
ORF1ab_1640_L	ORF1ab	1640	SRR15256648	5184	C	T	0,995643	2021-07-02	South Africa
ORF1ab_3209_V	ORF1ab	3209	SRR15256648	9891	C	T	1	2021-07-02	South Africa
ORF1ab_3718_A	ORF1ab	3718	SRR15256648	11418	T	C	1	2021-07-02	South Africa
ORF1ab_3750_I	ORF1ab	3750	SRR15256648	11514	C	T	1	2021-07-02	South Africa
ORF1ab_314_L	ORF1ab	314	SRR15256648	14408	C	T	1	2021-07-02	South Africa
ORF1ab_662_S	ORF1ab	662	SRR15256648	15451	G	A	0,998478	2021-07-02	South Africa
ORF1ab_765_C	ORF1ab	765	SRR15256648	15760	G	T	1	2021-07-02	South Africa
ORF1ab_1000_L	ORF1ab	1000	SRR15256648	16466	C	T	0,9991	2021-07-02	South Africa
S_19_R	S	19	SRR15256648	21618	C	G	1	2021-07-02	South Africa
S_222_V	S	222	SRR15256648	22227	C	T	0,99435	2021-07-02	South Africa
S_452_R	S	452	SRR15256648	22917	T	G	0,998529	2021-07-02	South Africa
S_478_K	S	478	SRR15256648	22995	C	A	0,997755	2021-07-02	South Africa
S_614_G	S	614	SRR15256648	23403	A	G	1	2021-07-02	South Africa
S_681_R	S	681	SRR15256648	23604	C	G	0,996124	2021-07-02	South Africa
S_950_N	S	950	SRR15256648	24410	G	A	0,924675	2021-07-02	South Africa
S_1182_NA	S	1182	SRR15256648	25106	G	-A	0,0640394	2021-07-02	South Africa
ORF3a_24_S	ORF3a	24	SRR15256648	25462	A	T	0,998751	2021-07-02	South Africa
ORF3a_26_L	ORF3a	26	SRR15256648	25469	C	T	1	2021-07-02	South Africa
M_82_T	M	82	SRR15256648	26767	T	C	0,999483	2021-07-02	South Africa
ORF7a_82_A	ORF7a	82	SRR15256648	27638	T	C	0,997118	2021-07-02	South Africa
ORF7a_120_I	ORF7a	120	SRR15256648	27752	C	T	1	2021-07-02	South Africa
ORF8_118_NA	ORF8	118	SRR15256648	28247	A	-GATTTC	0,960873	2021-07-02	South Africa
N_63_G	N	63	SRR15256648	28461	A	G	0,970359	2021-07-02	South Africa
N_203_M	N	203	SRR15256648	28881	G	T	0,569972	2021-07-02	South Africa
N_205_I	N	205	SRR15256648	28887	C	T	0,402913	2021-07-02	South Africa
N_377_Y	N	377	SRR15256648	29402	G	T	1	2021-07-02	South Africa
ORF1ab_1306_S	ORF1ab	1306	SRR15256650	4181	G	T	0,999129	2021-06-25	South Africa
ORF1ab_2046_L	ORF1ab	2046	SRR15256650	6402	C	T	0,999082	2021-06-25	South Africa
ORF1ab_2287_S	ORF1ab	2287	SRR15256650	7124	C	T	0,999624	2021-06-25	South Africa
ORF1ab_2930_L	ORF1ab	2930	SRR15256650	9053	G	T	1	2021-06-25	South Africa
ORF1ab_3255_I	ORF1ab	3255	SRR15256650	10029	C	T	0,998987	2021-06-25	South Africa
ORF1ab_3646_A	ORF1ab	3646	SRR15256650	11201	A	G	0,999509	2021-06-25	South Africa
ORF1ab_115_I	ORF1ab	115	SRR15256650	13812	G	T	0,999037	2021-06-25	South Africa
ORF1ab_314_L	ORF1ab	314	SRR15256650	14408	C	T	1	2021-06-25	South Africa
ORF1ab_662_S	ORF1ab	662	SRR15256650	15451	G	A	0,9993	2021-06-25	South Africa
ORF1ab_1000_L	ORF1ab	1000	SRR15256650	16466	C	T	1	2021-06-25	South Africa
ORF1ab_1918_V	ORF1ab	1918	SRR15256650	19220	C	T	0,988105	2021-06-25	South Africa
S_19_R	S	19	SRR15256650	21618	C	G	1	2021-06-25	South Africa
S_156_NA	S	156	SRR15256650	22028	G	-AGTTCA	0,991935	2021-06-25	South Africa
S_452_R	S	452	SRR15256650	22917	T	G	0,999049	2021-06-25	South Africa
S_478_K	S	478	SRR15256650	22995	C	A	1	2021-06-25	South Africa
S_614_G	S	614	SRR15256650	23403	A	G	1	2021-06-25	South Africa
S_681_R	S	681	SRR15256650	23604	C	G	1	2021-06-25	South Africa
S_950_N	S	950	SRR15256650	24410	G	A	0,928494	2021-06-25	South Africa
S_1182_NA	S	1182	SRR15256650	25106	G	-A	0,118421	2021-06-25	South Africa
ORF3a_26_L	ORF3a	26	SRR15256650	25469	C	T	1	2021-06-25	South Africa
M_82_T	M	82	SRR15256650	26767	T	C	1	2021-06-25	South Africa
ORF7a_82_A	ORF7a	82	SRR15256650	27638	T	C	1	2021-06-25	South Africa
ORF7a_120_I	ORF7a	120	SRR15256650	27752	C	T	1	2021-06-25	South Africa
ORF7b_40_I	ORF7b	40	SRR15256650	27874	C	T	1	2021-06-25	South Africa
ORF8_118_NA	ORF8	118	SRR15256650	28247	A	-GATTTC	0,961655	2021-06-25	South Africa
N_63_G	N	63	SRR15256650	28461	A	G	0,982196	2021-06-25	South Africa
N_203_M	N	203	SRR15256650	28881	G	T	1	2021-06-25	South Africa
N_215_C	N	215	SRR15256650	28916	G	T	1	2021-06-25	South Africa
N_377_Y	N	377	SRR15256650	29402	G	T	1	2021-06-25	South Africa
ORF1ab_1306_S	ORF1ab	1306	SRR15256652	4181	G	T	1	2021-07-03	South Africa
ORF1ab_1826_D	ORF1ab	1826	SRR15256652	5743	G	C	0,0633515	2021-07-03	South Africa
ORF1ab_1827_H	ORF1ab	1827	SRR15256652	5744	T	C	0,0641201	2021-07-03	South Africa
ORF1ab_2046_L	ORF1ab	2046	SRR15256652	6402	C	T	0,998397	2021-07-03	South Africa
ORF1ab_2287_S	ORF1ab	2287	SRR15256652	7124	C	T	0,999434	2021-07-03	South Africa
ORF1ab_2881_L	ORF1ab	2881	SRR15256652	8906	T	C	0,0642361	2021-07-03	South Africa
ORF1ab_2930_L	ORF1ab	2930	SRR15256652	9053	G	T	0,99845	2021-07-03	South Africa
ORF1ab_3255_I	ORF1ab	3255	SRR15256652	10029	C	T	1	2021-07-03	South Africa
ORF1ab_3646_A	ORF1ab	3646	SRR15256652	11201	A	G	0,999147	2021-07-03	South Africa
ORF1ab_115_I	ORF1ab	115	SRR15256652	13812	G	T	0,999469	2021-07-03	South Africa
ORF1ab_314_L	ORF1ab	314	SRR15256652	14408	C	T	1	2021-07-03	South Africa
ORF1ab_592_I	ORF1ab	592	SRR15256652	15243	G	T	0,193314	2021-07-03	South Africa
ORF1ab_662_S	ORF1ab	662	SRR15256652	15451	G	A	0,998256	2021-07-03	South Africa
ORF1ab_1000_L	ORF1ab	1000	SRR15256652	16466	C	T	1	2021-07-03	South Africa
ORF1ab_1918_V	ORF1ab	1918	SRR15256652	19220	C	T	0,986829	2021-07-03	South Africa
S_19_R	S	19	SRR15256652	21618	C	G	1	2021-07-03	South Africa
S_156_NA	S	156	SRR15256652	22028	G	-AGTTCA	0,995833	2021-07-03	South Africa
S_452_R	S	452	SRR15256652	22917	T	G	1	2021-07-03	South Africa
S_478_K	S	478	SRR15256652	22995	C	A	1	2021-07-03	South Africa
S_614_G	S	614	SRR15256652	23403	A	G	1	2021-07-03	South Africa
S_681_R	S	681	SRR15256652	23604	C	G	1	2021-07-03	South Africa
S_950_N	S	950	SRR15256652	24410	G	A	0,920509	2021-07-03	South Africa
S_1182_NA	S	1182	SRR15256652	25106	G	-A	0,0684524	2021-07-03	South Africa
ORF3a_26_L	ORF3a	26	SRR15256652	25469	C	T	1	2021-07-03	South Africa
M_82_T	M	82	SRR15256652	26767	T	C	1	2021-07-03	South Africa
ORF7a_82_A	ORF7a	82	SRR15256652	27638	T	C	0,998172	2021-07-03	South Africa
ORF7a_120_I	ORF7a	120	SRR15256652	27752	C	T	1	2021-07-03	South Africa
ORF7b_40_I	ORF7b	40	SRR15256652	27874	C	T	0,998361	2021-07-03	South Africa
ORF8_118_NA	ORF8	118	SRR15256652	28247	A	-GATTTC	0,949442	2021-07-03	South Africa
N_63_G	N	63	SRR15256652	28461	A	G	0,973749	2021-07-03	South Africa
N_203_M	N	203	SRR15256652	28881	G	T	1	2021-07-03	South Africa
N_215_C	N	215	SRR15256652	28916	G	T	1	2021-07-03	South Africa
N_289_H	N	289	SRR15256652	29140	G	T	0,999143	2021-07-03	South Africa
N_377_Y	N	377	SRR15256652	29402	G	T	1	2021-07-03	South Africa
ORF1ab_294_G	ORF1ab	294	SRR15256658	1146	A	G	1	2021-07-01	South Africa
ORF1ab_1640_L	ORF1ab	1640	SRR15256658	5184	C	T	1	2021-07-01	South Africa
ORF1ab_3209_V	ORF1ab	3209	SRR15256658	9891	C	T	1	2021-07-01	South Africa
ORF1ab_3603_NA	ORF1ab	3603	SRR15256658	11074	C	-T	0,0599144	2021-07-01	South Africa
ORF1ab_3718_A	ORF1ab	3718	SRR15256658	11418	T	C	1	2021-07-01	South Africa
ORF1ab_3750_I	ORF1ab	3750	SRR15256658	11514	C	T	1	2021-07-01	South Africa
ORF1ab_314_L	ORF1ab	314	SRR15256658	14408	C	T	0,999218	2021-07-01	South Africa
ORF1ab_662_S	ORF1ab	662	SRR15256658	15451	G	A	1	2021-07-01	South Africa
ORF1ab_765_C	ORF1ab	765	SRR15256658	15760	G	T	0,998362	2021-07-01	South Africa
ORF1ab_1000_L	ORF1ab	1000	SRR15256658	16466	C	T	1	2021-07-01	South Africa
ORF1ab_2616_V	ORF1ab	2616	SRR15256658	21313	A	G	0,0798834	2021-07-01	South Africa
S_19_R	S	19	SRR15256658	21618	C	G	0,993789	2021-07-01	South Africa
S_452_R	S	452	SRR15256658	22917	T	G	0,997615	2021-07-01	South Africa
S_478_K	S	478	SRR15256658	22995	C	A	0,99939	2021-07-01	South Africa
S_614_G	S	614	SRR15256658	23403	A	G	1	2021-07-01	South Africa
S_681_R	S	681	SRR15256658	23604	C	G	1	2021-07-01	South Africa
S_950_N	S	950	SRR15256658	24410	G	A	0,954128	2021-07-01	South Africa
S_1182_NA	S	1182	SRR15256658	25106	G	-A	0,107759	2021-07-01	South Africa
ORF3a_24_S	ORF3a	24	SRR15256658	25462	A	T	0,999613	2021-07-01	South Africa
ORF3a_26_L	ORF3a	26	SRR15256658	25469	C	T	0,999615	2021-07-01	South Africa
M_82_T	M	82	SRR15256658	26767	T	C	1	2021-07-01	South Africa
ORF7a_82_A	ORF7a	82	SRR15256658	27638	T	C	1	2021-07-01	South Africa
ORF7a_120_I	ORF7a	120	SRR15256658	27752	C	T	1	2021-07-01	South Africa
ORF8_118_NA	ORF8	118	SRR15256658	28247	A	-GATTTC	0,924405	2021-07-01	South Africa
N_63_G	N	63	SRR15256658	28461	A	G	0,98403	2021-07-01	South Africa
N_203_M	N	203	SRR15256658	28881	G	T	0,998073	2021-07-01	South Africa
N_377_Y	N	377	SRR15256658	29402	G	T	0,999136	2021-07-01	South Africa
ORF1ab_1306_S	ORF1ab	1306	SRR15256659	4181	G	T	1	2021-07-01	South Africa
ORF1ab_2046_L	ORF1ab	2046	SRR15256659	6402	C	T	1	2021-07-01	South Africa
ORF1ab_2287_S	ORF1ab	2287	SRR15256659	7124	C	T	0,999468	2021-07-01	South Africa
ORF1ab_2930_L	ORF1ab	2930	SRR15256659	9053	G	T	0,997809	2021-07-01	South Africa
ORF1ab_3255_I	ORF1ab	3255	SRR15256659	10029	C	T	0,998425	2021-07-01	South Africa
ORF1ab_3646_A	ORF1ab	3646	SRR15256659	11201	A	G	1	2021-07-01	South Africa
ORF1ab_115_I	ORF1ab	115	SRR15256659	13812	G	T	1	2021-07-01	South Africa
ORF1ab_314_L	ORF1ab	314	SRR15256659	14408	C	T	0,998837	2021-07-01	South Africa
ORF1ab_662_S	ORF1ab	662	SRR15256659	15451	G	A	0,999109	2021-07-01	South Africa
ORF1ab_1000_L	ORF1ab	1000	SRR15256659	16466	C	T	0,99844	2021-07-01	South Africa
ORF1ab_1918_V	ORF1ab	1918	SRR15256659	19220	C	T	0,994759	2021-07-01	South Africa
S_19_R	S	19	SRR15256659	21618	C	G	1	2021-07-01	South Africa
S_156_NA	S	156	SRR15256659	22028	G	-AGTTCA	0,97561	2021-07-01	South Africa
S_452_R	S	452	SRR15256659	22917	T	G	1	2021-07-01	South Africa
S_478_K	S	478	SRR15256659	22995	C	A	1	2021-07-01	South Africa
S_551_I	S	551	SRR15256659	23213	G	A	1	2021-07-01	South Africa
S_614_G	S	614	SRR15256659	23403	A	G	1	2021-07-01	South Africa
S_681_R	S	681	SRR15256659	23604	C	G	1	2021-07-01	South Africa
S_950_N	S	950	SRR15256659	24410	G	A	0,891503	2021-07-01	South Africa
ORF3a_26_L	ORF3a	26	SRR15256659	25469	C	T	0,998936	2021-07-01	South Africa
M_82_T	M	82	SRR15256659	26767	T	C	0,998834	2021-07-01	South Africa
ORF7a_82_A	ORF7a	82	SRR15256659	27638	T	C	1	2021-07-01	South Africa
ORF7a_120_I	ORF7a	120	SRR15256659	27752	C	T	1	2021-07-01	South Africa
ORF7b_40_I	ORF7b	40	SRR15256659	27874	C	T	0,999304	2021-07-01	South Africa
ORF8_118_NA	ORF8	118	SRR15256659	28247	A	-GATTTC	0,960232	2021-07-01	South Africa
N_63_G	N	63	SRR15256659	28461	A	G	0,984912	2021-07-01	South Africa
N_203_M	N	203	SRR15256659	28881	G	T	1	2021-07-01	South Africa
N_215_C	N	215	SRR15256659	28916	G	T	1	2021-07-01	South Africa
N_377_Y	N	377	SRR15256659	29402	G	T	1	2021-07-01	South Africa
ORF1ab_102_K	ORF1ab	102	SRR15256662	569	G	A	0,996556	2021-06-30	South Africa
ORF1ab_166_G	ORF1ab	166	SRR15256662	761	A	G	0,9265	2021-06-30	South Africa
ORF1ab_1246_I	ORF1ab	1246	SRR15256662	4002	C	T	1	2021-06-30	South Africa
ORF1ab_1637_I	ORF1ab	1637	SRR15256662	5175	C	T	0,98213	2021-06-30	South Africa
ORF1ab_1826_D	ORF1ab	1826	SRR15256662	5743	G	C	0,0552381	2021-06-30	South Africa
ORF1ab_1827_H	ORF1ab	1827	SRR15256662	5744	T	C	0,0564005	2021-06-30	South Africa
ORF1ab_3278_S	ORF1ab	3278	SRR15256662	10097	G	A	0,998374	2021-06-30	South Africa
ORF1ab_3287_I	ORF1ab	3287	SRR15256662	10125	C	T	0,906032	2021-06-30	South Africa
ORF1ab_3603_NA	ORF1ab	3603	SRR15256662	11074	C	-T	0,0573643	2021-06-30	South Africa
ORF1ab_3674_NA	ORF1ab	3674	SRR15256662	11287	G	-TCTGGTTTT	0,936129	2021-06-30	South Africa
ORF1ab_314_L	ORF1ab	314	SRR15256662	14408	C	T	0,999376	2021-06-30	South Africa
S_9_L	S	9	SRR15256662	21588	C	T	0,659292	2021-06-30	South Africa
S_25_L	S	25	SRR15256662	21636	C	T	0,982178	2021-06-30	South Africa
S_136_F	S	136	SRR15256662	21969	G	T	0,992248	2021-06-30	South Africa
S_143_NA	S	143	SRR15256662	21990	T	-TTA	0,742222	2021-06-30	South Africa
S_190_S	S	190	SRR15256662	22132	G	T	0,998677	2021-06-30	South Africa
S_215_G	S	215	SRR15256662	22206	A	G	0,99859	2021-06-30	South Africa
S_242_NA	S	242	SRR15256662	22288	T	-GCTTTA	0,907692	2021-06-30	South Africa
S_449_H	S	449	SRR15256662	22907	T	C	0,970484	2021-06-30	South Africa
S_484_K	S	484	SRR15256662	23012	G	A	0,97595	2021-06-30	South Africa
S_501_Y	S	501	SRR15256662	23063	A	T	0,992161	2021-06-30	South Africa
S_614_G	S	614	SRR15256662	23403	A	G	1	2021-06-30	South Africa
S_655_Y	S	655	SRR15256662	23525	C	T	1	2021-06-30	South Africa
S_679_K	S	679	SRR15256662	23599	T	A	0,999314	2021-06-30	South Africa
S_716_I	S	716	SRR15256662	23709	C	T	0,993023	2021-06-30	South Africa
S_859_N	S	859	SRR15256662	24138	C	A	0,996652	2021-06-30	South Africa
S_1182_NA	S	1182	SRR15256662	25106	G	-A	0,0840816	2021-06-30	South Africa
ORF3a_26_L	ORF3a	26	SRR15256662	25469	C	T	0,0830769	2021-06-30	South Africa
ORF3a_229_N	ORF3a	229	SRR15256662	26078	C	A	0,9869	2021-06-30	South Africa
ORF3a_254_NA	ORF3a	254	SRR15256662	26154	A	-GTT	0,913867	2021-06-30	South Africa
E_21_I	E	21	SRR15256662	26305	C	A	0,917733	2021-06-30	South Africa
M_29_F	M	29	SRR15256662	26607	C	T	0,98253	2021-06-30	South Africa
M_82_T	M	82	SRR15256662	26767	T	C	1	2021-06-30	South Africa
ORF7a_102_NA	ORF7a	102	SRR15256662	27697	C	-TTA	0,982642	2021-06-30	South Africa
ORF7b_12_NA	ORF7b	12	SRR15256662	27791	C	-TT	0,877976	2021-06-30	South Africa
ORF7b_40_I	ORF7b	40	SRR15256662	27874	C	T	0,0801471	2021-06-30	South Africa
ORF8_118_NA	ORF8	118	SRR15256662	28247	A	-GATTTC	0,0671521	2021-06-30	South Africa
N_13_L	N	13	SRR15256662	28311	C	T	0,892523	2021-06-30	South Africa
N_203_K	N	203	SRR15256662	28881	G	A	0,971471	2021-06-30	South Africa
N_204_R	N	204	SRR15256662	28883	G	C	0,971386	2021-06-30	South Africa
N_377_Y	N	377	SRR15256662	29402	G	T	0,0737255	2021-06-30	South Africa
N_384_H	N	384	SRR15256662	29425	G	T	0,922237	2021-06-30	South Africa
ORF1ab_474_T	ORF1ab	474	SRR15256663	1685	G	A	0,0951662	2021-07-01	South Africa
ORF1ab_1306_S	ORF1ab	1306	SRR15256663	4181	G	T	1	2021-07-01	South Africa
ORF1ab_1624_A	ORF1ab	1624	SRR15256663	5136	A	C	0,206411	2021-07-01	South Africa
ORF1ab_1826_D	ORF1ab	1826	SRR15256663	5743	G	C	0,0619006	2021-07-01	South Africa
ORF1ab_1827_H	ORF1ab	1827	SRR15256663	5744	T	C	0,061082	2021-07-01	South Africa
ORF1ab_2046_L	ORF1ab	2046	SRR15256663	6402	C	T	1	2021-07-01	South Africa
ORF1ab_2287_S	ORF1ab	2287	SRR15256663	7124	C	T	1	2021-07-01	South Africa
ORF1ab_2930_L	ORF1ab	2930	SRR15256663	9053	G	T	0,998878	2021-07-01	South Africa
ORF1ab_3255_I	ORF1ab	3255	SRR15256663	10029	C	T	0,998555	2021-07-01	South Africa
ORF1ab_3603_NA	ORF1ab	3603	SRR15256663	11074	C	-T	0,0576132	2021-07-01	South Africa
ORF1ab_3646_A	ORF1ab	3646	SRR15256663	11201	A	G	1	2021-07-01	South Africa
ORF1ab_115_I	ORF1ab	115	SRR15256663	13812	G	T	1	2021-07-01	South Africa
ORF1ab_314_L	ORF1ab	314	SRR15256663	14408	C	T	0,99902	2021-07-01	South Africa
ORF1ab_662_S	ORF1ab	662	SRR15256663	15451	G	A	1	2021-07-01	South Africa
ORF1ab_1000_L	ORF1ab	1000	SRR15256663	16466	C	T	0,99923	2021-07-01	South Africa
ORF1ab_1918_V	ORF1ab	1918	SRR15256663	19220	C	T	0,983226	2021-07-01	South Africa
S_19_R	S	19	SRR15256663	21618	C	G	1	2021-07-01	South Africa
S_156_NA	S	156	SRR15256663	22028	G	-AGTTCA	0,99435	2021-07-01	South Africa
S_452_R	S	452	SRR15256663	22917	T	G	0,998639	2021-07-01	South Africa
S_478_K	S	478	SRR15256663	22995	C	A	1	2021-07-01	South Africa
S_614_G	S	614	SRR15256663	23403	A	G	1	2021-07-01	South Africa
S_681_R	S	681	SRR15256663	23604	C	G	1	2021-07-01	South Africa
S_950_N	S	950	SRR15256663	24410	G	A	0,782542	2021-07-01	South Africa
ORF3a_26_L	ORF3a	26	SRR15256663	25469	C	T	0,999013	2021-07-01	South Africa
M_82_T	M	82	SRR15256663	26767	T	C	1	2021-07-01	South Africa
ORF7a_82_A	ORF7a	82	SRR15256663	27638	T	C	1	2021-07-01	South Africa
ORF7a_120_I	ORF7a	120	SRR15256663	27752	C	T	1	2021-07-01	South Africa
ORF7b_40_I	ORF7b	40	SRR15256663	27874	C	T	1	2021-07-01	South Africa
ORF8_118_NA	ORF8	118	SRR15256663	28247	A	-GATTTC	0,951886	2021-07-01	South Africa
N_63_G	N	63	SRR15256663	28461	A	G	0,981111	2021-07-01	South Africa
N_203_M	N	203	SRR15256663	28881	G	T	1	2021-07-01	South Africa
N_215_C	N	215	SRR15256663	28916	G	T	1	2021-07-01	South Africa
N_377_Y	N	377	SRR15256663	29402	G	T	1	2021-07-01	South Africa
ORF1ab_83_NA	ORF1ab	83	SRR15256664	514	T	-GTTATG	0,966864	2021-06-30	South Africa
ORF1ab_292_N	ORF1ab	292	SRR15256664	1141	G	T	1	2021-06-30	South Africa
ORF1ab_1472_S	ORF1ab	1472	SRR15256664	4679	C	T	0,993865	2021-06-30	South Africa
ORF1ab_1640_L	ORF1ab	1640	SRR15256664	5184	C	T	0,997866	2021-06-30	South Africa
ORF1ab_3209_V	ORF1ab	3209	SRR15256664	9891	C	T	0,997151	2021-06-30	South Africa
ORF1ab_3603_NA	ORF1ab	3603	SRR15256664	11074	C	-T	0,0526316	2021-06-30	South Africa
ORF1ab_3718_A	ORF1ab	3718	SRR15256664	11418	T	C	1	2021-06-30	South Africa
ORF1ab_3750_I	ORF1ab	3750	SRR15256664	11514	C	T	0,995169	2021-06-30	South Africa
ORF1ab_314_L	ORF1ab	314	SRR15256664	14408	C	T	1	2021-06-30	South Africa
ORF1ab_662_S	ORF1ab	662	SRR15256664	15451	G	A	1	2021-06-30	South Africa
ORF1ab_765_C	ORF1ab	765	SRR15256664	15760	G	T	0,998737	2021-06-30	South Africa
ORF1ab_1000_L	ORF1ab	1000	SRR15256664	16466	C	T	1	2021-06-30	South Africa
S_19_R	S	19	SRR15256664	21618	C	G	0,996479	2021-06-30	South Africa
S_222_V	S	222	SRR15256664	22227	C	T	1	2021-06-30	South Africa
S_452_R	S	452	SRR15256664	22917	T	G	1	2021-06-30	South Africa
S_478_K	S	478	SRR15256664	22995	C	A	0,998696	2021-06-30	South Africa
S_614_G	S	614	SRR15256664	23403	A	G	1	2021-06-30	South Africa
S_681_R	S	681	SRR15256664	23604	C	G	1	2021-06-30	South Africa
S_950_N	S	950	SRR15256664	24410	G	A	0,946262	2021-06-30	South Africa
S_1182_K	S	1182	SRR15256664	25106	G	A	0,078125	2021-06-30	South Africa
S_1182_NA	S	1182	SRR15256664	25106	G	-A	0,0597826	2021-06-30	South Africa
ORF3a_26_L	ORF3a	26	SRR15256664	25469	C	T	0,999687	2021-06-30	South Africa
M_82_T	M	82	SRR15256664	26767	T	C	1	2021-06-30	South Africa
ORF7a_82_A	ORF7a	82	SRR15256664	27638	T	C	1	2021-06-30	South Africa
ORF7a_120_I	ORF7a	120	SRR15256664	27752	C	T	1	2021-06-30	South Africa
ORF8_64_G	ORF8	64	SRR15256664	28084	A	G	0,9872	2021-06-30	South Africa
ORF8_118_NA	ORF8	118	SRR15256664	28247	A	-GATTTC	0,974366	2021-06-30	South Africa
N_63_G	N	63	SRR15256664	28461	A	G	0,965517	2021-06-30	South Africa
N_203_M	N	203	SRR15256664	28881	G	T	0,993316	2021-06-30	South Africa
N_377_Y	N	377	SRR15256664	29402	G	T	1	2021-06-30	South Africa
ORF1ab_1306_S	ORF1ab	1306	SRR15256665	4181	G	T	0,997825	2021-06-30	South Africa
ORF1ab_1826_D	ORF1ab	1826	SRR15256665	5743	G	C	0,0566751	2021-06-30	South Africa
ORF1ab_1827_H	ORF1ab	1827	SRR15256665	5744	T	C	0,0566038	2021-06-30	South Africa
ORF1ab_2046_L	ORF1ab	2046	SRR15256665	6402	C	T	1	2021-06-30	South Africa
ORF1ab_2287_S	ORF1ab	2287	SRR15256665	7124	C	T	0,999444	2021-06-30	South Africa
ORF1ab_2930_L	ORF1ab	2930	SRR15256665	9053	G	T	1	2021-06-30	South Africa
ORF1ab_3255_I	ORF1ab	3255	SRR15256665	10029	C	T	0,998261	2021-06-30	South Africa
ORF1ab_3603_NA	ORF1ab	3603	SRR15256665	11074	C	-T	0,0557792	2021-06-30	South Africa
ORF1ab_3646_A	ORF1ab	3646	SRR15256665	11201	A	G	0,999298	2021-06-30	South Africa
ORF1ab_115_I	ORF1ab	115	SRR15256665	13812	G	T	0,998306	2021-06-30	South Africa
ORF1ab_314_L	ORF1ab	314	SRR15256665	14408	C	T	0,999221	2021-06-30	South Africa
ORF1ab_662_S	ORF1ab	662	SRR15256665	15451	G	A	1	2021-06-30	South Africa
ORF1ab_1000_L	ORF1ab	1000	SRR15256665	16466	C	T	1	2021-06-30	South Africa
ORF1ab_1918_V	ORF1ab	1918	SRR15256665	19220	C	T	0,987487	2021-06-30	South Africa
S_19_R	S	19	SRR15256665	21618	C	G	0,996503	2021-06-30	South Africa
S_156_NA	S	156	SRR15256665	22028	G	-AGTTCA	1	2021-06-30	South Africa
S_452_R	S	452	SRR15256665	22917	T	G	1	2021-06-30	South Africa
S_478_K	S	478	SRR15256665	22995	C	A	1	2021-06-30	South Africa
S_614_G	S	614	SRR15256665	23403	A	G	1	2021-06-30	South Africa
S_681_R	S	681	SRR15256665	23604	C	G	1	2021-06-30	South Africa
S_950_N	S	950	SRR15256665	24410	G	A	0,900641	2021-06-30	South Africa
S_1182_NA	S	1182	SRR15256665	25106	G	-A	0,0761548	2021-06-30	South Africa
ORF3a_26_L	ORF3a	26	SRR15256665	25469	C	T	1	2021-06-30	South Africa
M_82_T	M	82	SRR15256665	26767	T	C	1	2021-06-30	South Africa
ORF7a_82_A	ORF7a	82	SRR15256665	27638	T	C	1	2021-06-30	South Africa
ORF7a_120_I	ORF7a	120	SRR15256665	27752	C	T	1	2021-06-30	South Africa
ORF7b_40_I	ORF7b	40	SRR15256665	27874	C	T	1	2021-06-30	South Africa
ORF8_118_NA	ORF8	118	SRR15256665	28247	A	-GATTTC	0,955826	2021-06-30	South Africa
N_63_G	N	63	SRR15256665	28461	A	G	0,979215	2021-06-30	South Africa
N_203_M	N	203	SRR15256665	28881	G	T	0,99858	2021-06-30	South Africa
N_215_C	N	215	SRR15256665	28916	G	T	0,998371	2021-06-30	South Africa
N_377_Y	N	377	SRR15256665	29402	G	T	0,999118	2021-06-30	South Africa
ORF1ab_83_NA	ORF1ab	83	SRR15256666	514	T	-GTTATG	0,91004	2021-06-29	South Africa
ORF1ab_292_N	ORF1ab	292	SRR15256666	1141	G	T	1	2021-06-29	South Africa
ORF1ab_1640_L	ORF1ab	1640	SRR15256666	5184	C	T	0,999277	2021-06-29	South Africa
ORF1ab_1826_D	ORF1ab	1826	SRR15256666	5743	G	C	0,0736715	2021-06-29	South Africa
ORF1ab_1827_H	ORF1ab	1827	SRR15256666	5744	T	C	0,0733173	2021-06-29	South Africa
ORF1ab_3209_V	ORF1ab	3209	SRR15256666	9891	C	T	0,998755	2021-06-29	South Africa
ORF1ab_3603_NA	ORF1ab	3603	SRR15256666	11074	C	-T	0,0543531	2021-06-29	South Africa
ORF1ab_3718_A	ORF1ab	3718	SRR15256666	11418	T	C	1	2021-06-29	South Africa
ORF1ab_3750_I	ORF1ab	3750	SRR15256666	11514	C	T	1	2021-06-29	South Africa
ORF1ab_314_L	ORF1ab	314	SRR15256666	14408	C	T	1	2021-06-29	South Africa
ORF1ab_662_S	ORF1ab	662	SRR15256666	15451	G	A	0,999203	2021-06-29	South Africa
ORF1ab_765_C	ORF1ab	765	SRR15256666	15760	G	T	1	2021-06-29	South Africa
ORF1ab_1000_L	ORF1ab	1000	SRR15256666	16466	C	T	1	2021-06-29	South Africa
S_19_R	S	19	SRR15256666	21618	C	G	0,995516	2021-06-29	South Africa
S_156_NA	S	156	SRR15256666	22028	G	-AGTTCA	0,99631	2021-06-29	South Africa
S_222_V	S	222	SRR15256666	22227	C	T	0,998008	2021-06-29	South Africa
S_250_S	S	250	SRR15256666	22310	A	T	0,986667	2021-06-29	South Africa
S_452_R	S	452	SRR15256666	22917	T	G	1	2021-06-29	South Africa
S_478_K	S	478	SRR15256666	22995	C	A	1	2021-06-29	South Africa
S_614_G	S	614	SRR15256666	23403	A	G	0,999308	2021-06-29	South Africa
S_681_R	S	681	SRR15256666	23604	C	G	1	2021-06-29	South Africa
S_950_N	S	950	SRR15256666	24410	G	A	0,916555	2021-06-29	South Africa
S_1182_NA	S	1182	SRR15256666	25106	G	-A	0,0789766	2021-06-29	South Africa
ORF3a_26_L	ORF3a	26	SRR15256666	25469	C	T	1	2021-06-29	South Africa
M_82_T	M	82	SRR15256666	26767	T	C	1	2021-06-29	South Africa
ORF7a_82_A	ORF7a	82	SRR15256666	27638	T	C	0,999024	2021-06-29	South Africa
ORF7a_120_I	ORF7a	120	SRR15256666	27752	C	T	1	2021-06-29	South Africa
ORF8_64_G	ORF8	64	SRR15256666	28084	A	G	0,833849	2021-06-29	South Africa
ORF8_118_NA	ORF8	118	SRR15256666	28247	A	-GATTTC	0,956428	2021-06-29	South Africa
N_63_G	N	63	SRR15256666	28461	A	G	0,979374	2021-06-29	South Africa
N_203_M	N	203	SRR15256666	28881	G	T	0,998917	2021-06-29	South Africa
N_377_Y	N	377	SRR15256666	29402	G	T	0,998669	2021-06-29	South Africa
ORF1ab_691_N	ORF1ab	691	SRR15256668	2336	G	A	0,998236	2021-06-29	South Africa
ORF1ab_1306_S	ORF1ab	1306	SRR15256668	4181	G	T	0,999289	2021-06-29	South Africa
ORF1ab_2046_L	ORF1ab	2046	SRR15256668	6402	C	T	1	2021-06-29	South Africa
ORF1ab_2287_S	ORF1ab	2287	SRR15256668	7124	C	T	0,999439	2021-06-29	South Africa
ORF1ab_2930_L	ORF1ab	2930	SRR15256668	9053	G	T	1	2021-06-29	South Africa
ORF1ab_3255_I	ORF1ab	3255	SRR15256668	10029	C	T	0,998764	2021-06-29	South Africa
ORF1ab_3646_A	ORF1ab	3646	SRR15256668	11201	A	G	0,999478	2021-06-29	South Africa
ORF1ab_314_L	ORF1ab	314	SRR15256668	14408	C	T	0,99933	2021-06-29	South Africa
ORF1ab_662_S	ORF1ab	662	SRR15256668	15451	G	A	0,999199	2021-06-29	South Africa
ORF1ab_1000_L	ORF1ab	1000	SRR15256668	16466	C	T	1	2021-06-29	South Africa
ORF1ab_1288_D	ORF1ab	1288	SRR15256668	17331	G	T	0,999699	2021-06-29	South Africa
ORF1ab_1315_C	ORF1ab	1315	SRR15256668	17410	C	T	0,706559	2021-06-29	South Africa
ORF1ab_1918_V	ORF1ab	1918	SRR15256668	19220	C	T	0,990214	2021-06-29	South Africa
S_19_R	S	19	SRR15256668	21618	C	G	0,995	2021-06-29	South Africa
S_156_NA	S	156	SRR15256668	22028	G	-AGTTCA	0,995825	2021-06-29	South Africa
S_452_R	S	452	SRR15256668	22917	T	G	1	2021-06-29	South Africa
S_478_K	S	478	SRR15256668	22995	C	A	0,998874	2021-06-29	South Africa
S_614_G	S	614	SRR15256668	23403	A	G	1	2021-06-29	South Africa
S_681_R	S	681	SRR15256668	23604	C	G	1	2021-06-29	South Africa
S_950_N	S	950	SRR15256668	24410	G	A	0,90073	2021-06-29	South Africa
ORF3a_26_L	ORF3a	26	SRR15256668	25469	C	T	1	2021-06-29	South Africa
M_82_T	M	82	SRR15256668	26767	T	C	0,999464	2021-06-29	South Africa
ORF7a_82_A	ORF7a	82	SRR15256668	27638	T	C	1	2021-06-29	South Africa
ORF7a_120_I	ORF7a	120	SRR15256668	27752	C	T	1	2021-06-29	South Africa
ORF7b_40_I	ORF7b	40	SRR15256668	27874	C	T	1	2021-06-29	South Africa
ORF8_65_NA	ORF8	65	SRR15256668	28086	G	-CTGGTT	0,812547	2021-06-29	South Africa
N_63_G	N	63	SRR15256668	28461	A	G	0,994536	2021-06-29	South Africa
N_203_M	N	203	SRR15256668	28881	G	T	1	2021-06-29	South Africa
N_215_C	N	215	SRR15256668	28916	G	T	0,997063	2021-06-29	South Africa
N_377_Y	N	377	SRR15256668	29402	G	T	0,999265	2021-06-29	South Africa
ORF1ab_691_N	ORF1ab	691	SRR15256670	2336	G	A	0,998379	2021-06-29	South Africa
ORF1ab_1306_S	ORF1ab	1306	SRR15256670	4181	G	T	0,998987	2021-06-29	South Africa
ORF1ab_2046_L	ORF1ab	2046	SRR15256670	6402	C	T	1	2021-06-29	South Africa
ORF1ab_2287_S	ORF1ab	2287	SRR15256670	7124	C	T	0,99957	2021-06-29	South Africa
ORF1ab_2930_L	ORF1ab	2930	SRR15256670	9053	G	T	0,998619	2021-06-29	South Africa
ORF1ab_3255_I	ORF1ab	3255	SRR15256670	10029	C	T	1	2021-06-29	South Africa
ORF1ab_3646_A	ORF1ab	3646	SRR15256670	11201	A	G	0,999295	2021-06-29	South Africa
ORF1ab_314_L	ORF1ab	314	SRR15256670	14408	C	T	1	2021-06-29	South Africa
ORF1ab_662_S	ORF1ab	662	SRR15256670	15451	G	A	0,999309	2021-06-29	South Africa
ORF1ab_1000_L	ORF1ab	1000	SRR15256670	16466	C	T	1	2021-06-29	South Africa
ORF1ab_1288_D	ORF1ab	1288	SRR15256670	17331	G	T	0,998717	2021-06-29	South Africa
ORF1ab_1918_V	ORF1ab	1918	SRR15256670	19220	C	T	0,994801	2021-06-29	South Africa
S_19_R	S	19	SRR15256670	21618	C	G	0,985507	2021-06-29	South Africa
S_156_NA	S	156	SRR15256670	22028	G	-AGTTCA	0,998008	2021-06-29	South Africa
S_452_R	S	452	SRR15256670	22917	T	G	1	2021-06-29	South Africa
S_478_K	S	478	SRR15256670	22995	C	A	1	2021-06-29	South Africa
S_614_G	S	614	SRR15256670	23403	A	G	1	2021-06-29	South Africa
S_681_R	S	681	SRR15256670	23604	C	G	0,998745	2021-06-29	South Africa
S_950_N	S	950	SRR15256670	24410	G	A	0,850764	2021-06-29	South Africa
S_1182_NA	S	1182	SRR15256670	25106	G	-A	0,0627892	2021-06-29	South Africa
ORF3a_26_L	ORF3a	26	SRR15256670	25469	C	T	1	2021-06-29	South Africa
M_82_T	M	82	SRR15256670	26767	T	C	0,998868	2021-06-29	South Africa
ORF7a_82_A	ORF7a	82	SRR15256670	27638	T	C	0,999042	2021-06-29	South Africa
ORF7a_120_I	ORF7a	120	SRR15256670	27752	C	T	0,998652	2021-06-29	South Africa
ORF7b_40_I	ORF7b	40	SRR15256670	27874	C	T	0,996635	2021-06-29	South Africa
ORF8_65_NA	ORF8	65	SRR15256670	28086	G	-CTGGTT	0,820934	2021-06-29	South Africa
ORF8_118_NA	ORF8	118	SRR15256670	28247	A	-GATTTC	0,942675	2021-06-29	South Africa
N_63_G	N	63	SRR15256670	28461	A	G	0,994171	2021-06-29	South Africa
N_203_M	N	203	SRR15256670	28881	G	T	1	2021-06-29	South Africa
N_215_C	N	215	SRR15256670	28916	G	T	1	2021-06-29	South Africa
N_377_Y	N	377	SRR15256670	29402	G	T	0,998524	2021-06-29	South Africa
ORF1ab_691_N	ORF1ab	691	SRR15256671	2336	G	A	0,998113	2021-06-29	South Africa
ORF1ab_1306_S	ORF1ab	1306	SRR15256671	4181	G	T	0,998942	2021-06-29	South Africa
ORF1ab_2046_L	ORF1ab	2046	SRR15256671	6402	C	T	0,999378	2021-06-29	South Africa
ORF1ab_2287_S	ORF1ab	2287	SRR15256671	7124	C	T	0,99783	2021-06-29	South Africa
ORF1ab_2930_L	ORF1ab	2930	SRR15256671	9053	G	T	0,999155	2021-06-29	South Africa
ORF1ab_3255_I	ORF1ab	3255	SRR15256671	10029	C	T	0,999001	2021-06-29	South Africa
ORF1ab_3646_A	ORF1ab	3646	SRR15256671	11201	A	G	0,999043	2021-06-29	South Africa
ORF1ab_314_L	ORF1ab	314	SRR15256671	14408	C	T	0,999273	2021-06-29	South Africa
ORF1ab_662_S	ORF1ab	662	SRR15256671	15451	G	A	0,996438	2021-06-29	South Africa
ORF1ab_1000_L	ORF1ab	1000	SRR15256671	16466	C	T	0,999342	2021-06-29	South Africa
ORF1ab_1288_D	ORF1ab	1288	SRR15256671	17331	G	T	0,998383	2021-06-29	South Africa
ORF1ab_1918_V	ORF1ab	1918	SRR15256671	19220	C	T	0,985311	2021-06-29	South Africa
S_19_R	S	19	SRR15256671	21618	C	G	0,996979	2021-06-29	South Africa
S_156_NA	S	156	SRR15256671	22028	G	-AGTTCA	1	2021-06-29	South Africa
S_452_R	S	452	SRR15256671	22917	T	G	1	2021-06-29	South Africa
S_478_K	S	478	SRR15256671	22995	C	A	1	2021-06-29	South Africa
S_614_G	S	614	SRR15256671	23403	A	G	0,999257	2021-06-29	South Africa
S_681_R	S	681	SRR15256671	23604	C	G	1	2021-06-29	South Africa
S_950_N	S	950	SRR15256671	24410	G	A	0,789474	2021-06-29	South Africa
ORF3a_26_L	ORF3a	26	SRR15256671	25469	C	T	1	2021-06-29	South Africa
M_82_T	M	82	SRR15256671	26767	T	C	0,999235	2021-06-29	South Africa
ORF7a_82_A	ORF7a	82	SRR15256671	27638	T	C	0,999118	2021-06-29	South Africa
ORF7a_120_I	ORF7a	120	SRR15256671	27752	C	T	1	2021-06-29	South Africa
ORF7b_40_I	ORF7b	40	SRR15256671	27874	C	T	1	2021-06-29	South Africa
ORF8_65_NA	ORF8	65	SRR15256671	28086	G	-CTGGTT	0,820467	2021-06-29	South Africa
ORF8_118_NA	ORF8	118	SRR15256671	28247	A	-GATTTC	0,952267	2021-06-29	South Africa
N_63_G	N	63	SRR15256671	28461	A	G	0,987879	2021-06-29	South Africa
N_203_M	N	203	SRR15256671	28881	G	T	0,999167	2021-06-29	South Africa
N_215_C	N	215	SRR15256671	28916	G	T	0,999046	2021-06-29	South Africa
N_377_Y	N	377	SRR15256671	29402	G	T	0,99802	2021-06-29	South Africa
ORF1ab_1306_S	ORF1ab	1306	SRR15256672	4181	G	T	0,99946	2021-06-21	South Africa
ORF1ab_1639_N	ORF1ab	1639	SRR15256672	5180	G	A	1	2021-06-21	South Africa
ORF1ab_2037_Y	ORF1ab	2037	SRR15256672	6374	G	T	1	2021-06-21	South Africa
ORF1ab_2046_L	ORF1ab	2046	SRR15256672	6402	C	T	1	2021-06-21	South Africa
ORF1ab_2287_S	ORF1ab	2287	SRR15256672	7124	C	T	0,999481	2021-06-21	South Africa
ORF1ab_2930_L	ORF1ab	2930	SRR15256672	9053	G	T	0,99933	2021-06-21	South Africa
ORF1ab_3255_I	ORF1ab	3255	SRR15256672	10029	C	T	1	2021-06-21	South Africa
ORF1ab_3603_NA	ORF1ab	3603	SRR15256672	11074	C	-T	0,0529707	2021-06-21	South Africa
ORF1ab_3646_A	ORF1ab	3646	SRR15256672	11201	A	G	0,999171	2021-06-21	South Africa
ORF1ab_115_I	ORF1ab	115	SRR15256672	13812	G	T	0,999221	2021-06-21	South Africa
ORF1ab_314_L	ORF1ab	314	SRR15256672	14408	C	T	1	2021-06-21	South Africa
ORF1ab_662_S	ORF1ab	662	SRR15256672	15451	G	A	0,998509	2021-06-21	South Africa
ORF1ab_1000_L	ORF1ab	1000	SRR15256672	16466	C	T	1	2021-06-21	South Africa
ORF1ab_1918_V	ORF1ab	1918	SRR15256672	19220	C	T	0,994856	2021-06-21	South Africa
S_19_R	S	19	SRR15256672	21618	C	G	1	2021-06-21	South Africa
S_452_R	S	452	SRR15256672	22917	T	G	1	2021-06-21	South Africa
S_478_K	S	478	SRR15256672	22995	C	A	1	2021-06-21	South Africa
S_614_G	S	614	SRR15256672	23403	A	G	1	2021-06-21	South Africa
S_681_R	S	681	SRR15256672	23604	C	G	0,998579	2021-06-21	South Africa
S_950_N	S	950	SRR15256672	24410	G	A	0,937729	2021-06-21	South Africa
S_1182_NA	S	1182	SRR15256672	25106	G	-A	0,108108	2021-06-21	South Africa
ORF3a_26_L	ORF3a	26	SRR15256672	25469	C	T	1	2021-06-21	South Africa
M_82_T	M	82	SRR15256672	26767	T	C	0,999326	2021-06-21	South Africa
ORF7a_82_A	ORF7a	82	SRR15256672	27638	T	C	1	2021-06-21	South Africa
ORF7a_120_I	ORF7a	120	SRR15256672	27752	C	T	0,998162	2021-06-21	South Africa
ORF7b_40_I	ORF7b	40	SRR15256672	27874	C	T	1	2021-06-21	South Africa
ORF8_118_NA	ORF8	118	SRR15256672	28247	A	-GATTTC	0,915775	2021-06-21	South Africa
N_63_G	N	63	SRR15256672	28461	A	G	0,981276	2021-06-21	South Africa
N_203_M	N	203	SRR15256672	28881	G	T	0,995161	2021-06-21	South Africa
N_215_C	N	215	SRR15256672	28916	G	T	0,99469	2021-06-21	South Africa
N_377_Y	N	377	SRR15256672	29402	G	T	0,999113	2021-06-21	South Africa
ORF1ab_1306_S	ORF1ab	1306	SRR15256673	4181	G	T	0,996369	2021-06-20	South Africa
ORF1ab_2046_L	ORF1ab	2046	SRR15256673	6402	C	T	0,996894	2021-06-20	South Africa
ORF1ab_2287_S	ORF1ab	2287	SRR15256673	7124	C	T	0,998883	2021-06-20	South Africa
ORF1ab_2930_L	ORF1ab	2930	SRR15256673	9053	G	T	0,999385	2021-06-20	South Africa
ORF1ab_3255_I	ORF1ab	3255	SRR15256673	10029	C	T	0,998288	2021-06-20	South Africa
ORF1ab_3646_A	ORF1ab	3646	SRR15256673	11201	A	G	0,998316	2021-06-20	South Africa
ORF1ab_115_I	ORF1ab	115	SRR15256673	13812	G	T	1	2021-06-20	South Africa
ORF1ab_314_L	ORF1ab	314	SRR15256673	14408	C	T	1	2021-06-20	South Africa
ORF1ab_662_S	ORF1ab	662	SRR15256673	15451	G	A	0,999149	2021-06-20	South Africa
ORF1ab_1000_L	ORF1ab	1000	SRR15256673	16466	C	T	0,999194	2021-06-20	South Africa
ORF1ab_1918_V	ORF1ab	1918	SRR15256673	19220	C	T	0,996751	2021-06-20	South Africa
S_19_R	S	19	SRR15256673	21618	C	G	0,993056	2021-06-20	South Africa
S_452_R	S	452	SRR15256673	22917	T	G	0,998596	2021-06-20	South Africa
S_478_K	S	478	SRR15256673	22995	C	A	1	2021-06-20	South Africa
S_614_G	S	614	SRR15256673	23403	A	G	1	2021-06-20	South Africa
S_681_R	S	681	SRR15256673	23604	C	G	0,99827	2021-06-20	South Africa
S_950_N	S	950	SRR15256673	24410	G	A	0,921182	2021-06-20	South Africa
S_1182_NA	S	1182	SRR15256673	25106	G	-A	0,0512048	2021-06-20	South Africa
ORF3a_26_L	ORF3a	26	SRR15256673	25469	C	T	0,998645	2021-06-20	South Africa
ORF3a_165_F	ORF3a	165	SRR15256673	25886	C	T	0,669377	2021-06-20	South Africa
M_82_T	M	82	SRR15256673	26767	T	C	1	2021-06-20	South Africa
ORF7a_82_A	ORF7a	82	SRR15256673	27638	T	C	1	2021-06-20	South Africa
ORF7a_120_I	ORF7a	120	SRR15256673	27752	C	T	1	2021-06-20	South Africa
ORF7b_40_I	ORF7b	40	SRR15256673	27874	C	T	0,998758	2021-06-20	South Africa
ORF8_118_NA	ORF8	118	SRR15256673	28247	A	-GATTTC	0,964557	2021-06-20	South Africa
N_63_G	N	63	SRR15256673	28461	A	G	0,983536	2021-06-20	South Africa
N_203_M	N	203	SRR15256673	28881	G	T	1	2021-06-20	South Africa
N_215_C	N	215	SRR15256673	28916	G	T	0,997619	2021-06-20	South Africa
N_377_Y	N	377	SRR15256673	29402	G	T	0,999161	2021-06-20	South Africa
ORF1ab_1306_S	ORF1ab	1306	SRR15256676	4181	G	T	0,998859	2021-06-30	South Africa
ORF1ab_2046_L	ORF1ab	2046	SRR15256676	6402	C	T	1	2021-06-30	South Africa
ORF1ab_2287_S	ORF1ab	2287	SRR15256676	7124	C	T	0,999201	2021-06-30	South Africa
ORF1ab_2930_L	ORF1ab	2930	SRR15256676	9053	G	T	0,999525	2021-06-30	South Africa
ORF1ab_3255_I	ORF1ab	3255	SRR15256676	10029	C	T	1	2021-06-30	South Africa
ORF1ab_3603_NA	ORF1ab	3603	SRR15256676	11074	C	-T	0,0603614	2021-06-30	South Africa
ORF1ab_3646_A	ORF1ab	3646	SRR15256676	11201	A	G	1	2021-06-30	South Africa
ORF1ab_115_I	ORF1ab	115	SRR15256676	13812	G	T	0,999025	2021-06-30	South Africa
ORF1ab_314_L	ORF1ab	314	SRR15256676	14408	C	T	1	2021-06-30	South Africa
ORF1ab_662_S	ORF1ab	662	SRR15256676	15451	G	A	0,999373	2021-06-30	South Africa
ORF1ab_1000_L	ORF1ab	1000	SRR15256676	16466	C	T	1	2021-06-30	South Africa
ORF1ab_1918_V	ORF1ab	1918	SRR15256676	19220	C	T	0,993301	2021-06-30	South Africa
S_19_R	S	19	SRR15256676	21618	C	G	0,998195	2021-06-30	South Africa
S_156_NA	S	156	SRR15256676	22028	G	-AGTTCA	0,991071	2021-06-30	South Africa
S_452_R	S	452	SRR15256676	22917	T	G	0,99812	2021-06-30	South Africa
S_478_K	S	478	SRR15256676	22995	C	A	1	2021-06-30	South Africa
S_614_G	S	614	SRR15256676	23403	A	G	0,999537	2021-06-30	South Africa
S_681_R	S	681	SRR15256676	23604	C	G	1	2021-06-30	South Africa
S_950_N	S	950	SRR15256676	24410	G	A	0,935218	2021-06-30	South Africa
S_1182_NA	S	1182	SRR15256676	25106	G	-A	0,0613267	2021-06-30	South Africa
ORF3a_26_L	ORF3a	26	SRR15256676	25469	C	T	0,998973	2021-06-30	South Africa
M_82_T	M	82	SRR15256676	26767	T	C	0,999611	2021-06-30	South Africa
ORF7a_82_A	ORF7a	82	SRR15256676	27638	T	C	1	2021-06-30	South Africa
ORF7a_120_I	ORF7a	120	SRR15256676	27752	C	T	1	2021-06-30	South Africa
ORF7b_40_I	ORF7b	40	SRR15256676	27874	C	T	0,998708	2021-06-30	South Africa
ORF8_118_NA	ORF8	118	SRR15256676	28247	A	-GATTTC	0,953842	2021-06-30	South Africa
N_63_G	N	63	SRR15256676	28461	A	G	0,972067	2021-06-30	South Africa
N_203_M	N	203	SRR15256676	28881	G	T	0,998145	2021-06-30	South Africa
N_215_C	N	215	SRR15256676	28916	G	T	0,997854	2021-06-30	South Africa
N_377_Y	N	377	SRR15256676	29402	G	T	1	2021-06-30	South Africa
ORF1ab_730_F	ORF1ab	730	SRR15256677	2453	C	T	0,0766773	2021-06-30	South Africa
ORF1ab_1306_S	ORF1ab	1306	SRR15256677	4181	G	T	0,999164	2021-06-30	South Africa
ORF1ab_2046_L	ORF1ab	2046	SRR15256677	6402	C	T	1	2021-06-30	South Africa
ORF1ab_2287_S	ORF1ab	2287	SRR15256677	7124	C	T	1	2021-06-30	South Africa
ORF1ab_2930_L	ORF1ab	2930	SRR15256677	9053	G	T	0,999155	2021-06-30	South Africa
ORF1ab_3255_I	ORF1ab	3255	SRR15256677	10029	C	T	0,998195	2021-06-30	South Africa
ORF1ab_3603_NA	ORF1ab	3603	SRR15256677	11074	C	-T	0,0522341	2021-06-30	South Africa
ORF1ab_3646_A	ORF1ab	3646	SRR15256677	11201	A	G	0,999238	2021-06-30	South Africa
ORF1ab_115_I	ORF1ab	115	SRR15256677	13812	G	T	0,997763	2021-06-30	South Africa
ORF1ab_314_L	ORF1ab	314	SRR15256677	14408	C	T	0,998953	2021-06-30	South Africa
ORF1ab_662_S	ORF1ab	662	SRR15256677	15451	G	A	1	2021-06-30	South Africa
ORF1ab_1000_L	ORF1ab	1000	SRR15256677	16466	C	T	1	2021-06-30	South Africa
ORF1ab_1839_V	ORF1ab	1839	SRR15256677	18982	A	G	0,0921053	2021-06-30	South Africa
ORF1ab_1918_V	ORF1ab	1918	SRR15256677	19220	C	T	0,998163	2021-06-30	South Africa
S_19_R	S	19	SRR15256677	21618	C	G	1	2021-06-30	South Africa
S_156_NA	S	156	SRR15256677	22028	G	-AGTTCA	1	2021-06-30	South Africa
S_446_V	S	446	SRR15256677	22899	G	T	0,0681502	2021-06-30	South Africa
S_452_R	S	452	SRR15256677	22917	T	G	1	2021-06-30	South Africa
S_478_K	S	478	SRR15256677	22995	C	A	0,999213	2021-06-30	South Africa
S_614_G	S	614	SRR15256677	23403	A	G	0,999359	2021-06-30	South Africa
S_681_R	S	681	SRR15256677	23604	C	G	1	2021-06-30	South Africa
S_950_N	S	950	SRR15256677	24410	G	A	0,923588	2021-06-30	South Africa
S_1182_NA	S	1182	SRR15256677	25106	G	-A	0,200617	2021-06-30	South Africa
ORF3a_26_L	ORF3a	26	SRR15256677	25469	C	T	1	2021-06-30	South Africa
M_82_T	M	82	SRR15256677	26767	T	C	1	2021-06-30	South Africa
ORF7a_82_A	ORF7a	82	SRR15256677	27638	T	C	1	2021-06-30	South Africa
ORF7a_120_I	ORF7a	120	SRR15256677	27752	C	T	1	2021-06-30	South Africa
ORF7b_40_I	ORF7b	40	SRR15256677	27874	C	T	0,99874	2021-06-30	South Africa
ORF8_118_NA	ORF8	118	SRR15256677	28247	A	-GATTTC	0,94854	2021-06-30	South Africa
N_63_G	N	63	SRR15256677	28461	A	G	0,970359	2021-06-30	South Africa
N_203_M	N	203	SRR15256677	28881	G	T	1	2021-06-30	South Africa
N_215_C	N	215	SRR15256677	28916	G	T	1	2021-06-30	South Africa
N_377_Y	N	377	SRR15256677	29402	G	T	1	2021-06-30	South Africa
ORF1ab_1306_S	ORF1ab	1306	SRR15256678	4181	G	T	0,997851	2021-06-30	South Africa
ORF1ab_2046_L	ORF1ab	2046	SRR15256678	6402	C	T	0,999346	2021-06-30	South Africa
ORF1ab_2287_S	ORF1ab	2287	SRR15256678	7124	C	T	0,996697	2021-06-30	South Africa
ORF1ab_2930_L	ORF1ab	2930	SRR15256678	9053	G	T	0,998051	2021-06-30	South Africa
ORF1ab_3255_I	ORF1ab	3255	SRR15256678	10029	C	T	0,99723	2021-06-30	South Africa
ORF1ab_3603_NA	ORF1ab	3603	SRR15256678	11074	C	-T	0,0536988	2021-06-30	South Africa
ORF1ab_3646_A	ORF1ab	3646	SRR15256678	11201	A	G	0,996	2021-06-30	South Africa
ORF1ab_115_I	ORF1ab	115	SRR15256678	13812	G	T	0,994142	2021-06-30	South Africa
ORF1ab_314_L	ORF1ab	314	SRR15256678	14408	C	T	0,999513	2021-06-30	South Africa
ORF1ab_662_S	ORF1ab	662	SRR15256678	15451	G	A	0,998368	2021-06-30	South Africa
ORF1ab_1000_L	ORF1ab	1000	SRR15256678	16466	C	T	0,994603	2021-06-30	South Africa
ORF1ab_1110_I	ORF1ab	1110	SRR15256678	16795	G	A	0,997636	2021-06-30	South Africa
ORF1ab_1918_V	ORF1ab	1918	SRR15256678	19220	C	T	0,985626	2021-06-30	South Africa
S_19_R	S	19	SRR15256678	21618	C	G	0,994186	2021-06-30	South Africa
S_156_NA	S	156	SRR15256678	22028	G	-AGTTCA	1	2021-06-30	South Africa
S_452_R	S	452	SRR15256678	22917	T	G	0,990014	2021-06-30	South Africa
S_478_K	S	478	SRR15256678	22995	C	A	0,989631	2021-06-30	South Africa
S_614_G	S	614	SRR15256678	23403	A	G	1	2021-06-30	South Africa
S_681_R	S	681	SRR15256678	23604	C	G	0,995633	2021-06-30	South Africa
S_950_N	S	950	SRR15256678	24410	G	A	0,880546	2021-06-30	South Africa
ORF3a_26_L	ORF3a	26	SRR15256678	25469	C	T	0,994059	2021-06-30	South Africa
M_82_T	M	82	SRR15256678	26767	T	C	0,996398	2021-06-30	South Africa
ORF7a_82_A	ORF7a	82	SRR15256678	27638	T	C	0,999333	2021-06-30	South Africa
ORF7a_95_*	ORF7a	95	SRR15256678	27676	G	T	0,999242	2021-06-30	South Africa
ORF7a_120_I	ORF7a	120	SRR15256678	27752	C	T	0,9978	2021-06-30	South Africa
ORF7b_40_I	ORF7b	40	SRR15256678	27874	C	T	0,995556	2021-06-30	South Africa
ORF8_118_NA	ORF8	118	SRR15256678	28247	A	-GATTTC	0,97125	2021-06-30	South Africa
N_63_G	N	63	SRR15256678	28461	A	G	0,979374	2021-06-30	South Africa
N_203_M	N	203	SRR15256678	28881	G	T	0,996237	2021-06-30	South Africa
N_215_C	N	215	SRR15256678	28916	G	T	0,993385	2021-06-30	South Africa
N_377_Y	N	377	SRR15256678	29402	G	T	1	2021-06-30	South Africa
ORF1ab_1306_S	ORF1ab	1306	SRR15256679	4181	G	T	1	2021-06-30	South Africa
ORF1ab_1826_D	ORF1ab	1826	SRR15256679	5743	G	C	0,0557582	2021-06-30	South Africa
ORF1ab_1827_H	ORF1ab	1827	SRR15256679	5744	T	C	0,0557002	2021-06-30	South Africa
ORF1ab_2046_L	ORF1ab	2046	SRR15256679	6402	C	T	1	2021-06-30	South Africa
ORF1ab_2287_S	ORF1ab	2287	SRR15256679	7124	C	T	0,999422	2021-06-30	South Africa
ORF1ab_2930_L	ORF1ab	2930	SRR15256679	9053	G	T	1	2021-06-30	South Africa
ORF1ab_3255_I	ORF1ab	3255	SRR15256679	10029	C	T	0,997436	2021-06-30	South Africa
ORF1ab_3603_NA	ORF1ab	3603	SRR15256679	11074	C	-T	0,0604818	2021-06-30	South Africa
ORF1ab_3646_A	ORF1ab	3646	SRR15256679	11201	A	G	0,999188	2021-06-30	South Africa
ORF1ab_115_I	ORF1ab	115	SRR15256679	13812	G	T	0,998792	2021-06-30	South Africa
ORF1ab_314_L	ORF1ab	314	SRR15256679	14408	C	T	0,999168	2021-06-30	South Africa
ORF1ab_662_S	ORF1ab	662	SRR15256679	15451	G	A	1	2021-06-30	South Africa
ORF1ab_1000_L	ORF1ab	1000	SRR15256679	16466	C	T	1	2021-06-30	South Africa
ORF1ab_1918_V	ORF1ab	1918	SRR15256679	19220	C	T	0,997776	2021-06-30	South Africa
S_19_R	S	19	SRR15256679	21618	C	G	0,998884	2021-06-30	South Africa
S_452_R	S	452	SRR15256679	22917	T	G	0,998016	2021-06-30	South Africa
S_478_K	S	478	SRR15256679	22995	C	A	0,999575	2021-06-30	South Africa
S_614_G	S	614	SRR15256679	23403	A	G	0,998648	2021-06-30	South Africa
S_681_R	S	681	SRR15256679	23604	C	G	1	2021-06-30	South Africa
S_950_N	S	950	SRR15256679	24410	G	A	0,922131	2021-06-30	South Africa
S_1182_NA	S	1182	SRR15256679	25106	G	-A	0,100473	2021-06-30	South Africa
ORF3a_26_L	ORF3a	26	SRR15256679	25469	C	T	0,999551	2021-06-30	South Africa
M_82_T	M	82	SRR15256679	26767	T	C	0,999468	2021-06-30	South Africa
ORF7a_82_A	ORF7a	82	SRR15256679	27638	T	C	1	2021-06-30	South Africa
ORF7a_120_I	ORF7a	120	SRR15256679	27752	C	T	1	2021-06-30	South Africa
ORF7b_40_I	ORF7b	40	SRR15256679	27874	C	T	1	2021-06-30	South Africa
ORF8_118_NA	ORF8	118	SRR15256679	28247	A	-GATTTC	0,887455	2021-06-30	South Africa
N_63_G	N	63	SRR15256679	28461	A	G	0,9737	2021-06-30	South Africa
N_203_M	N	203	SRR15256679	28881	G	T	0,97123	2021-06-30	South Africa
N_215_C	N	215	SRR15256679	28916	G	T	0,977024	2021-06-30	South Africa
N_377_Y	N	377	SRR15256679	29402	G	T	1	2021-06-30	South Africa
ORF1ab_1306_S	ORF1ab	1306	SRR15256680	4181	G	T	0,998661	2021-06-30	South Africa
ORF1ab_2046_L	ORF1ab	2046	SRR15256680	6402	C	T	0,999202	2021-06-30	South Africa
ORF1ab_2287_S	ORF1ab	2287	SRR15256680	7124	C	T	0,998789	2021-06-30	South Africa
ORF1ab_2930_L	ORF1ab	2930	SRR15256680	9053	G	T	1	2021-06-30	South Africa
ORF1ab_3255_I	ORF1ab	3255	SRR15256680	10029	C	T	0,998672	2021-06-30	South Africa
ORF1ab_3603_NA	ORF1ab	3603	SRR15256680	11074	C	-T	0,0502755	2021-06-30	South Africa
ORF1ab_3646_A	ORF1ab	3646	SRR15256680	11201	A	G	1	2021-06-30	South Africa
ORF1ab_115_I	ORF1ab	115	SRR15256680	13812	G	T	0,999439	2021-06-30	South Africa
ORF1ab_314_L	ORF1ab	314	SRR15256680	14408	C	T	1	2021-06-30	South Africa
ORF1ab_662_S	ORF1ab	662	SRR15256680	15451	G	A	1	2021-06-30	South Africa
ORF1ab_1000_L	ORF1ab	1000	SRR15256680	16466	C	T	0,999202	2021-06-30	South Africa
ORF1ab_1918_V	ORF1ab	1918	SRR15256680	19220	C	T	0,982814	2021-06-30	South Africa
S_19_R	S	19	SRR15256680	21618	C	G	1	2021-06-30	South Africa
S_156_NA	S	156	SRR15256680	22028	G	-AGTTCA	0,995536	2021-06-30	South Africa
S_452_R	S	452	SRR15256680	22917	T	G	1	2021-06-30	South Africa
S_478_K	S	478	SRR15256680	22995	C	A	0,998261	2021-06-30	South Africa
S_614_G	S	614	SRR15256680	23403	A	G	1	2021-06-30	South Africa
S_681_R	S	681	SRR15256680	23604	C	G	1	2021-06-30	South Africa
S_950_N	S	950	SRR15256680	24410	G	A	0,857345	2021-06-30	South Africa
ORF3a_26_L	ORF3a	26	SRR15256680	25469	C	T	1	2021-06-30	South Africa
M_82_T	M	82	SRR15256680	26767	T	C	1	2021-06-30	South Africa
ORF7a_82_A	ORF7a	82	SRR15256680	27638	T	C	0,998893	2021-06-30	South Africa
ORF7a_120_I	ORF7a	120	SRR15256680	27752	C	T	1	2021-06-30	South Africa
ORF7b_40_I	ORF7b	40	SRR15256680	27874	C	T	0,999027	2021-06-30	South Africa
ORF8_118_NA	ORF8	118	SRR15256680	28247	A	-GATTTC	0,979267	2021-06-30	South Africa
N_63_G	N	63	SRR15256680	28461	A	G	0,985394	2021-06-30	South Africa
N_203_M	N	203	SRR15256680	28881	G	T	1	2021-06-30	South Africa
N_215_C	N	215	SRR15256680	28916	G	T	1	2021-06-30	South Africa
N_377_Y	N	377	SRR15256680	29402	G	T	1	2021-06-30	South Africa
ORF1ab_692_F	ORF1ab	692	SRR15256681	2340	C	T	1	2021-06-30	South Africa
ORF1ab_1297_I	ORF1ab	1297	SRR15256681	4155	C	T	0,994172	2021-06-30	South Africa
ORF1ab_1640_L	ORF1ab	1640	SRR15256681	5184	C	T	1	2021-06-30	South Africa
ORF1ab_3209_V	ORF1ab	3209	SRR15256681	9891	C	T	1	2021-06-30	South Africa
ORF1ab_3603_NA	ORF1ab	3603	SRR15256681	11074	C	-T	0,055666	2021-06-30	South Africa
ORF1ab_3718_A	ORF1ab	3718	SRR15256681	11418	T	C	0,994186	2021-06-30	South Africa
ORF1ab_3750_I	ORF1ab	3750	SRR15256681	11514	C	T	1	2021-06-30	South Africa
ORF1ab_314_L	ORF1ab	314	SRR15256681	14408	C	T	1	2021-06-30	South Africa
ORF1ab_662_S	ORF1ab	662	SRR15256681	15451	G	A	1	2021-06-30	South Africa
ORF1ab_765_C	ORF1ab	765	SRR15256681	15760	G	T	0,997752	2021-06-30	South Africa
ORF1ab_1000_L	ORF1ab	1000	SRR15256681	16466	C	T	0,998607	2021-06-30	South Africa
S_452_R	S	452	SRR15256681	22917	T	G	1	2021-06-30	South Africa
S_478_K	S	478	SRR15256681	22995	C	A	1	2021-06-30	South Africa
S_614_G	S	614	SRR15256681	23403	A	G	0,998737	2021-06-30	South Africa
S_681_R	S	681	SRR15256681	23604	C	G	1	2021-06-30	South Africa
S_950_N	S	950	SRR15256681	24410	G	A	0,933873	2021-06-30	South Africa
ORF3a_26_L	ORF3a	26	SRR15256681	25469	C	T	0,999723	2021-06-30	South Africa
M_82_T	M	82	SRR15256681	26767	T	C	0,999139	2021-06-30	South Africa
ORF7a_82_A	ORF7a	82	SRR15256681	27638	T	C	1	2021-06-30	South Africa
ORF7a_120_I	ORF7a	120	SRR15256681	27752	C	T	0,997904	2021-06-30	South Africa
ORF8_118_NA	ORF8	118	SRR15256681	28247	A	-GATTTC	0,980294	2021-06-30	South Africa
N_63_G	N	63	SRR15256681	28461	A	G	0,978203	2021-06-30	South Africa
N_203_M	N	203	SRR15256681	28881	G	T	1	2021-06-30	South Africa
N_377_Y	N	377	SRR15256681	29402	G	T	0,998985	2021-06-30	South Africa
ORF1ab_1306_S	ORF1ab	1306	SRR15256684	4181	G	T	0,999347	2021-06-24	South Africa
ORF1ab_1826_D	ORF1ab	1826	SRR15256684	5743	G	C	0,0633714	2021-06-24	South Africa
ORF1ab_1827_H	ORF1ab	1827	SRR15256684	5744	T	C	0,0634115	2021-06-24	South Africa
ORF1ab_2046_L	ORF1ab	2046	SRR15256684	6402	C	T	1	2021-06-24	South Africa
ORF1ab_2287_S	ORF1ab	2287	SRR15256684	7124	C	T	0,998931	2021-06-24	South Africa
ORF1ab_2930_L	ORF1ab	2930	SRR15256684	9053	G	T	1	2021-06-24	South Africa
ORF1ab_3255_I	ORF1ab	3255	SRR15256684	10029	C	T	0,99839	2021-06-24	South Africa
ORF1ab_3603_NA	ORF1ab	3603	SRR15256684	11074	C	-T	0,053152	2021-06-24	South Africa
ORF1ab_3646_A	ORF1ab	3646	SRR15256684	11201	A	G	0,999283	2021-06-24	South Africa
ORF1ab_115_I	ORF1ab	115	SRR15256684	13812	G	T	0,998005	2021-06-24	South Africa
ORF1ab_314_L	ORF1ab	314	SRR15256684	14408	C	T	0,998325	2021-06-24	South Africa
ORF1ab_662_S	ORF1ab	662	SRR15256684	15451	G	A	0,999177	2021-06-24	South Africa
ORF1ab_1000_L	ORF1ab	1000	SRR15256684	16466	C	T	1	2021-06-24	South Africa
ORF1ab_1262_C	ORF1ab	1262	SRR15256684	17251	C	T	0,941571	2021-06-24	South Africa
ORF1ab_1918_V	ORF1ab	1918	SRR15256684	19220	C	T	0,987778	2021-06-24	South Africa
S_19_R	S	19	SRR15256684	21618	C	G	1	2021-06-24	South Africa
S_156_NA	S	156	SRR15256684	22028	G	-AGTTCA	1	2021-06-24	South Africa
S_452_R	S	452	SRR15256684	22917	T	G	1	2021-06-24	South Africa
S_478_K	S	478	SRR15256684	22995	C	A	0,999047	2021-06-24	South Africa
S_614_G	S	614	SRR15256684	23403	A	G	1	2021-06-24	South Africa
S_681_R	S	681	SRR15256684	23604	C	G	0,998817	2021-06-24	South Africa
S_950_N	S	950	SRR15256684	24410	G	A	0,925645	2021-06-24	South Africa
S_1182_NA	S	1182	SRR15256684	25106	G	-A	0,0791367	2021-06-24	South Africa
ORF3a_26_L	ORF3a	26	SRR15256684	25469	C	T	1	2021-06-24	South Africa
M_82_T	M	82	SRR15256684	26767	T	C	1	2021-06-24	South Africa
ORF7a_82_A	ORF7a	82	SRR15256684	27638	T	C	1	2021-06-24	South Africa
ORF7a_120_I	ORF7a	120	SRR15256684	27752	C	T	1	2021-06-24	South Africa
ORF7b_40_I	ORF7b	40	SRR15256684	27874	C	T	0,997306	2021-06-24	South Africa
ORF8_118_NA	ORF8	118	SRR15256684	28247	A	-GATTTC	0,939009	2021-06-24	South Africa
N_63_G	N	63	SRR15256684	28461	A	G	0,966644	2021-06-24	South Africa
N_203_M	N	203	SRR15256684	28881	G	T	1	2021-06-24	South Africa
N_215_C	N	215	SRR15256684	28916	G	T	1	2021-06-24	South Africa
N_377_Y	N	377	SRR15256684	29402	G	T	0,999201	2021-06-24	South Africa
ORF1ab_1640_L	ORF1ab	1640	SRR15256685	5184	C	T	0,999365	2021-06-30	South Africa
ORF1ab_1826_D	ORF1ab	1826	SRR15256685	5743	G	C	0,104213	2021-06-30	South Africa
ORF1ab_1827_H	ORF1ab	1827	SRR15256685	5744	T	C	0,104911	2021-06-30	South Africa
ORF1ab_3209_V	ORF1ab	3209	SRR15256685	9891	C	T	0,99778	2021-06-30	South Africa
ORF1ab_3718_A	ORF1ab	3718	SRR15256685	11418	T	C	1	2021-06-30	South Africa
ORF1ab_3750_I	ORF1ab	3750	SRR15256685	11514	C	T	1	2021-06-30	South Africa
ORF1ab_276_H	ORF1ab	276	SRR15256685	14294	G	A	0,990904	2021-06-30	South Africa
ORF1ab_314_L	ORF1ab	314	SRR15256685	14408	C	T	1	2021-06-30	South Africa
ORF1ab_662_S	ORF1ab	662	SRR15256685	15451	G	A	0,999367	2021-06-30	South Africa
ORF1ab_765_C	ORF1ab	765	SRR15256685	15760	G	T	0,999477	2021-06-30	South Africa
ORF1ab_1000_L	ORF1ab	1000	SRR15256685	16466	C	T	1	2021-06-30	South Africa
S_19_R	S	19	SRR15256685	21618	C	G	1	2021-06-30	South Africa
S_156_NA	S	156	SRR15256685	22028	G	-AGTTCA	1	2021-06-30	South Africa
S_222_V	S	222	SRR15256685	22227	C	T	1	2021-06-30	South Africa
S_452_R	S	452	SRR15256685	22917	T	G	1	2021-06-30	South Africa
S_478_K	S	478	SRR15256685	22995	C	A	0,998924	2021-06-30	South Africa
S_614_G	S	614	SRR15256685	23403	A	G	1	2021-06-30	South Africa
S_681_R	S	681	SRR15256685	23604	C	G	1	2021-06-30	South Africa
S_950_N	S	950	SRR15256685	24410	G	A	0,909646	2021-06-30	South Africa
ORF3a_26_L	ORF3a	26	SRR15256685	25469	C	T	1	2021-06-30	South Africa
M_82_T	M	82	SRR15256685	26767	T	C	1	2021-06-30	South Africa
ORF7a_82_A	ORF7a	82	SRR15256685	27638	T	C	0,998957	2021-06-30	South Africa
ORF7a_120_I	ORF7a	120	SRR15256685	27752	C	T	1	2021-06-30	South Africa
ORF8_118_NA	ORF8	118	SRR15256685	28247	A	-GATTTC	0,949709	2021-06-30	South Africa
N_63_G	N	63	SRR15256685	28461	A	G	0,986185	2021-06-30	South Africa
N_203_M	N	203	SRR15256685	28881	G	T	0,997622	2021-06-30	South Africa
N_377_Y	N	377	SRR15256685	29402	G	T	0,99529	2021-06-30	South Africa
ORF1ab_302_F	ORF1ab	302	SRR15256687	1170	C	T	0,0847953	2021-06-30	South Africa
ORF1ab_1306_S	ORF1ab	1306	SRR15256687	4181	G	T	1	2021-06-30	South Africa
ORF1ab_2046_L	ORF1ab	2046	SRR15256687	6402	C	T	1	2021-06-30	South Africa
ORF1ab_2048_F	ORF1ab	2048	SRR15256687	6408	C	T	0,99916	2021-06-30	South Africa
ORF1ab_2287_S	ORF1ab	2287	SRR15256687	7124	C	T	0,998433	2021-06-30	South Africa
ORF1ab_2930_L	ORF1ab	2930	SRR15256687	9053	G	T	1	2021-06-30	South Africa
ORF1ab_3255_I	ORF1ab	3255	SRR15256687	10029	C	T	1	2021-06-30	South Africa
ORF1ab_3603_NA	ORF1ab	3603	SRR15256687	11074	C	-T	0,0501739	2021-06-30	South Africa
ORF1ab_3646_A	ORF1ab	3646	SRR15256687	11201	A	G	1	2021-06-30	South Africa
ORF1ab_314_L	ORF1ab	314	SRR15256687	14408	C	T	1	2021-06-30	South Africa
ORF1ab_662_S	ORF1ab	662	SRR15256687	15451	G	A	1	2021-06-30	South Africa
ORF1ab_1000_L	ORF1ab	1000	SRR15256687	16466	C	T	1	2021-06-30	South Africa
ORF1ab_1918_V	ORF1ab	1918	SRR15256687	19220	C	T	0,991433	2021-06-30	South Africa
S_19_R	S	19	SRR15256687	21618	C	G	1	2021-06-30	South Africa
S_156_NA	S	156	SRR15256687	22028	G	-AGTTCA	1	2021-06-30	South Africa
S_452_R	S	452	SRR15256687	22917	T	G	0,998445	2021-06-30	South Africa
S_478_K	S	478	SRR15256687	22995	C	A	1	2021-06-30	South Africa
S_614_G	S	614	SRR15256687	23403	A	G	0,999337	2021-06-30	South Africa
S_681_R	S	681	SRR15256687	23604	C	G	1	2021-06-30	South Africa
S_950_N	S	950	SRR15256687	24410	G	A	0,891534	2021-06-30	South Africa
S_1182_NA	S	1182	SRR15256687	25106	G	-A	0,0506329	2021-06-30	South Africa
ORF3a_26_L	ORF3a	26	SRR15256687	25469	C	T	1	2021-06-30	South Africa
M_82_T	M	82	SRR15256687	26767	T	C	0,999409	2021-06-30	South Africa
ORF6_13_D	ORF6	13	SRR15256687	27240	G	C	0,998386	2021-06-30	South Africa
ORF7a_82_A	ORF7a	82	SRR15256687	27638	T	C	1	2021-06-30	South Africa
ORF7a_120_I	ORF7a	120	SRR15256687	27752	C	T	1	2021-06-30	South Africa
ORF7b_40_I	ORF7b	40	SRR15256687	27874	C	T	1	2021-06-30	South Africa
ORF8_118_NA	ORF8	118	SRR15256687	28247	A	-GATTTC	0,968547	2021-06-30	South Africa
N_21_P	N	21	SRR15256687	28334	T	C	1	2021-06-30	South Africa
N_63_G	N	63	SRR15256687	28461	A	G	0,991193	2021-06-30	South Africa
N_203_M	N	203	SRR15256687	28881	G	T	1	2021-06-30	South Africa
N_215_C	N	215	SRR15256687	28916	G	T	0,99466	2021-06-30	South Africa
N_377_Y	N	377	SRR15256687	29402	G	T	0,999402	2021-06-30	South Africa
ORF1ab_1640_L	ORF1ab	1640	SRR15256690	5184	C	T	0,973128	2021-06-29	South Africa
ORF1ab_3209_V	ORF1ab	3209	SRR15256690	9891	C	T	0,975936	2021-06-29	South Africa
ORF1ab_3718_A	ORF1ab	3718	SRR15256690	11418	T	C	0,973526	2021-06-29	South Africa
ORF1ab_3750_I	ORF1ab	3750	SRR15256690	11514	C	T	0,967296	2021-06-29	South Africa
ORF1ab_314_L	ORF1ab	314	SRR15256690	14408	C	T	1	2021-06-29	South Africa
ORF1ab_662_S	ORF1ab	662	SRR15256690	15451	G	A	1	2021-06-29	South Africa
ORF1ab_765_C	ORF1ab	765	SRR15256690	15760	G	T	0,975022	2021-06-29	South Africa
ORF1ab_1000_L	ORF1ab	1000	SRR15256690	16466	C	T	0,998968	2021-06-29	South Africa
S_19_R	S	19	SRR15256690	21618	C	G	1	2021-06-29	South Africa
S_156_NA	S	156	SRR15256690	22028	G	-AGTTCA	1	2021-06-29	South Africa
S_222_V	S	222	SRR15256690	22227	C	T	0,979167	2021-06-29	South Africa
S_250_S	S	250	SRR15256690	22310	A	T	0,979275	2021-06-29	South Africa
S_452_R	S	452	SRR15256690	22917	T	G	1	2021-06-29	South Africa
S_478_K	S	478	SRR15256690	22995	C	A	0,999324	2021-06-29	South Africa
S_614_G	S	614	SRR15256690	23403	A	G	1	2021-06-29	South Africa
S_681_R	S	681	SRR15256690	23604	C	G	0,999326	2021-06-29	South Africa
S_950_N	S	950	SRR15256690	24410	G	A	0,897409	2021-06-29	South Africa
S_1182_NA	S	1182	SRR15256690	25106	G	-A	0,0878049	2021-06-29	South Africa
ORF3a_26_L	ORF3a	26	SRR15256690	25469	C	T	1	2021-06-29	South Africa
M_82_T	M	82	SRR15256690	26767	T	C	0,9996	2021-06-29	South Africa
ORF7a_82_A	ORF7a	82	SRR15256690	27638	T	C	0,999111	2021-06-29	South Africa
ORF7a_120_I	ORF7a	120	SRR15256690	27752	C	T	0,998744	2021-06-29	South Africa
ORF8_118_NA	ORF8	118	SRR15256690	28247	A	-GATTTC	0,944705	2021-06-29	South Africa
N_63_G	N	63	SRR15256690	28461	A	G	0,977435	2021-06-29	South Africa
N_203_M	N	203	SRR15256690	28881	G	T	1	2021-06-29	South Africa
N_377_Y	N	377	SRR15256690	29402	G	T	0,997551	2021-06-29	South Africa
ORF1ab_1306_S	ORF1ab	1306	SRR15256691	4181	G	T	1	2021-06-29	South Africa
ORF1ab_2046_L	ORF1ab	2046	SRR15256691	6402	C	T	1	2021-06-29	South Africa
ORF1ab_2287_S	ORF1ab	2287	SRR15256691	7124	C	T	0,999524	2021-06-29	South Africa
ORF1ab_2930_L	ORF1ab	2930	SRR15256691	9053	G	T	0,999248	2021-06-29	South Africa
ORF1ab_3255_I	ORF1ab	3255	SRR15256691	10029	C	T	1	2021-06-29	South Africa
ORF1ab_3646_A	ORF1ab	3646	SRR15256691	11201	A	G	0,999496	2021-06-29	South Africa
ORF1ab_115_I	ORF1ab	115	SRR15256691	13812	G	T	0,995821	2021-06-29	South Africa
ORF1ab_314_L	ORF1ab	314	SRR15256691	14408	C	T	1	2021-06-29	South Africa
ORF1ab_662_S	ORF1ab	662	SRR15256691	15451	G	A	1	2021-06-29	South Africa
ORF1ab_1000_L	ORF1ab	1000	SRR15256691	16466	C	T	0,999354	2021-06-29	South Africa
ORF1ab_1918_V	ORF1ab	1918	SRR15256691	19220	C	T	0,979298	2021-06-29	South Africa
S_19_R	S	19	SRR15256691	21618	C	G	1	2021-06-29	South Africa
S_156_NA	S	156	SRR15256691	22028	G	-AGTTCA	1	2021-06-29	South Africa
S_452_R	S	452	SRR15256691	22917	T	G	0,998529	2021-06-29	South Africa
S_478_K	S	478	SRR15256691	22995	C	A	1	2021-06-29	South Africa
S_614_G	S	614	SRR15256691	23403	A	G	1	2021-06-29	South Africa
S_681_R	S	681	SRR15256691	23604	C	G	0,999301	2021-06-29	South Africa
S_950_N	S	950	SRR15256691	24410	G	A	0,820197	2021-06-29	South Africa
ORF3a_26_L	ORF3a	26	SRR15256691	25469	C	T	1	2021-06-29	South Africa
M_82_T	M	82	SRR15256691	26767	T	C	1	2021-06-29	South Africa
ORF7a_82_A	ORF7a	82	SRR15256691	27638	T	C	1	2021-06-29	South Africa
ORF7a_120_I	ORF7a	120	SRR15256691	27752	C	T	1	2021-06-29	South Africa
ORF7b_40_I	ORF7b	40	SRR15256691	27874	C	T	0,999066	2021-06-29	South Africa
ORF8_118_NA	ORF8	118	SRR15256691	28247	A	-GATTTC	0,981933	2021-06-29	South Africa
N_63_G	N	63	SRR15256691	28461	A	G	0,976236	2021-06-29	South Africa
N_203_M	N	203	SRR15256691	28881	G	T	0,998609	2021-06-29	South Africa
N_215_C	N	215	SRR15256691	28916	G	T	1	2021-06-29	South Africa
N_377_Y	N	377	SRR15256691	29402	G	T	1	2021-06-29	South Africa
ORF1ab_265_I	ORF1ab	265	SRR15256693	1059	C	T	0,984395	2021-06-29	South Africa
ORF1ab_337_F	ORF1ab	337	SRR15256693	1274	G	T	0,963993	2021-06-29	South Africa
ORF1ab_1125_C	ORF1ab	1125	SRR15256693	3638	G	T	0,993421	2021-06-29	South Africa
ORF1ab_1655_N	ORF1ab	1655	SRR15256693	5230	G	T	0,980321	2021-06-29	South Africa
ORF1ab_2046_L	ORF1ab	2046	SRR15256693	6402	C	T	0,0753425	2021-06-29	South Africa
ORF1ab_2230_NA	ORF1ab	2230	SRR15256693	6954	T	-A	0,0976948	2021-06-29	South Africa
ORF1ab_2625_F	ORF1ab	2625	SRR15256693	8139	C	T	0,972136	2021-06-29	South Africa
ORF1ab_3353_R	ORF1ab	3353	SRR15256693	10323	A	G	0,948288	2021-06-29	South Africa
ORF1ab_3603_NA	ORF1ab	3603	SRR15256693	11074	C	-T	0,0547945	2021-06-29	South Africa
ORF1ab_3674_NA	ORF1ab	3674	SRR15256693	11287	G	-TCTGGTTTT	0,869308	2021-06-29	South Africa
ORF1ab_314_L	ORF1ab	314	SRR15256693	14408	C	T	1	2021-06-29	South Africa
S_18_F	S	18	SRR15256693	21614	C	T	0,985537	2021-06-29	South Africa
S_80_A	S	80	SRR15256693	21801	A	C	1	2021-06-29	South Africa
S_215_G	S	215	SRR15256693	22206	A	G	0,995671	2021-06-29	South Africa
S_240_NA	S	240	SRR15256693	22280	A	-CTTTACTTG	0,695385	2021-06-29	South Africa
S_417_N	S	417	SRR15256693	22813	G	T	0,960981	2021-06-29	South Africa
S_452_R	S	452	SRR15256693	22917	T	G	0,0547486	2021-06-29	South Africa
S_484_K	S	484	SRR15256693	23012	G	A	0,954501	2021-06-29	South Africa
S_501_Y	S	501	SRR15256693	23063	A	T	0,973323	2021-06-29	South Africa
S_614_G	S	614	SRR15256693	23403	A	G	0,999545	2021-06-29	South Africa
S_701_V	S	701	SRR15256693	23664	C	T	0,95628	2021-06-29	South Africa
ORF3a_57_H	ORF3a	57	SRR15256693	25563	G	T	0,987086	2021-06-29	South Africa
E_71_L	E	71	SRR15256693	26456	C	T	0,988789	2021-06-29	South Africa
ORF8_121_L	ORF8	121	SRR15256693	28254	A	C	0,97137	2021-06-29	South Africa
N_205_I	N	205	SRR15256693	28887	C	T	0,993243	2021-06-29	South Africa
N_377_Y	N	377	SRR15256693	29402	G	T	1	2021-06-29	South Africa
ORF1ab_1640_L	ORF1ab	1640	SRR15256695	5184	C	T	0,998945	2021-06-24	South Africa
ORF1ab_3209_V	ORF1ab	3209	SRR15256695	9891	C	T	1	2021-06-24	South Africa
ORF1ab_3718_A	ORF1ab	3718	SRR15256695	11418	T	C	0,9984	2021-06-24	South Africa
ORF1ab_3750_I	ORF1ab	3750	SRR15256695	11514	C	T	1	2021-06-24	South Africa
ORF1ab_314_L	ORF1ab	314	SRR15256695	14408	C	T	0,998505	2021-06-24	South Africa
ORF1ab_662_S	ORF1ab	662	SRR15256695	15451	G	A	1	2021-06-24	South Africa
ORF1ab_765_C	ORF1ab	765	SRR15256695	15760	G	T	0,999246	2021-06-24	South Africa
ORF1ab_1000_L	ORF1ab	1000	SRR15256695	16466	C	T	1	2021-06-24	South Africa
ORF1ab_1315_C	ORF1ab	1315	SRR15256695	17410	C	T	0,771423	2021-06-24	South Africa
S_19_R	S	19	SRR15256695	21618	C	G	0,996667	2021-06-24	South Africa
S_452_R	S	452	SRR15256695	22917	T	G	1	2021-06-24	South Africa
S_478_K	S	478	SRR15256695	22995	C	A	0,999244	2021-06-24	South Africa
S_614_G	S	614	SRR15256695	23403	A	G	1	2021-06-24	South Africa
S_681_R	S	681	SRR15256695	23604	C	G	1	2021-06-24	South Africa
S_950_N	S	950	SRR15256695	24410	G	A	0,947776	2021-06-24	South Africa
M_82_T	M	82	SRR15256695	26767	T	C	0,999614	2021-06-24	South Africa
ORF7a_82_A	ORF7a	82	SRR15256695	27638	T	C	1	2021-06-24	South Africa
ORF7a_120_I	ORF7a	120	SRR15256695	27752	C	T	1	2021-06-24	South Africa
ORF8_118_NA	ORF8	118	SRR15256695	28247	A	-GATTTC	0,966559	2021-06-24	South Africa
N_63_G	N	63	SRR15256695	28461	A	G	0,979914	2021-06-24	South Africa
N_203_M	N	203	SRR15256695	28881	G	T	1	2021-06-24	South Africa
N_377_Y	N	377	SRR15256695	29402	G	T	0,997996	2021-06-24	South Africa
ORF1ab_1306_S	ORF1ab	1306	SRR15256698	4181	G	T	0,999694	2021-06-29	South Africa
ORF1ab_2046_L	ORF1ab	2046	SRR15256698	6402	C	T	0,999656	2021-06-29	South Africa
ORF1ab_2287_S	ORF1ab	2287	SRR15256698	7124	C	T	1	2021-06-29	South Africa
ORF1ab_2930_L	ORF1ab	2930	SRR15256698	9053	G	T	0,998733	2021-06-29	South Africa
ORF1ab_3126_V	ORF1ab	3126	SRR15256698	9641	A	G	0,997948	2021-06-29	South Africa
ORF1ab_3255_I	ORF1ab	3255	SRR15256698	10029	C	T	0,998251	2021-06-29	South Africa
ORF1ab_3646_A	ORF1ab	3646	SRR15256698	11201	A	G	1	2021-06-29	South Africa
ORF1ab_115_I	ORF1ab	115	SRR15256698	13812	G	T	0,999394	2021-06-29	South Africa
ORF1ab_314_L	ORF1ab	314	SRR15256698	14408	C	T	0,999318	2021-06-29	South Africa
ORF1ab_662_S	ORF1ab	662	SRR15256698	15451	G	A	0,999168	2021-06-29	South Africa
ORF1ab_1000_L	ORF1ab	1000	SRR15256698	16466	C	T	0,999657	2021-06-29	South Africa
ORF1ab_1918_V	ORF1ab	1918	SRR15256698	19220	C	T	0,987111	2021-06-29	South Africa
S_19_R	S	19	SRR15256698	21618	C	G	0,995968	2021-06-29	South Africa
S_156_NA	S	156	SRR15256698	22028	G	-AGTTCA	1	2021-06-29	South Africa
S_452_R	S	452	SRR15256698	22917	T	G	0,997181	2021-06-29	South Africa
S_478_K	S	478	SRR15256698	22995	C	A	0,99828	2021-06-29	South Africa
S_614_G	S	614	SRR15256698	23403	A	G	1	2021-06-29	South Africa
S_681_R	S	681	SRR15256698	23604	C	G	0,999611	2021-06-29	South Africa
S_950_N	S	950	SRR15256698	24410	G	A	0,808383	2021-06-29	South Africa
ORF3a_26_L	ORF3a	26	SRR15256698	25469	C	T	0,999627	2021-06-29	South Africa
M_82_T	M	82	SRR15256698	26767	T	C	0,998913	2021-06-29	South Africa
ORF7a_82_A	ORF7a	82	SRR15256698	27638	T	C	1	2021-06-29	South Africa
ORF7a_120_I	ORF7a	120	SRR15256698	27752	C	T	1	2021-06-29	South Africa
ORF7b_40_I	ORF7b	40	SRR15256698	27874	C	T	0,999506	2021-06-29	South Africa
ORF8_118_NA	ORF8	118	SRR15256698	28247	A	-GATTTC	0,962395	2021-06-29	South Africa
N_63_G	N	63	SRR15256698	28461	A	G	0,980898	2021-06-29	South Africa
N_203_M	N	203	SRR15256698	28881	G	T	1	2021-06-29	South Africa
N_215_C	N	215	SRR15256698	28916	G	T	1	2021-06-29	South Africa
N_377_Y	N	377	SRR15256698	29402	G	T	0,999567	2021-06-29	South Africa
ORF1ab_1640_L	ORF1ab	1640	SRR15256701	5184	C	T	0,998226	2021-07-01	South Africa
ORF1ab_1826_D	ORF1ab	1826	SRR15256701	5743	G	C	0,0864516	2021-07-01	South Africa
ORF1ab_1827_H	ORF1ab	1827	SRR15256701	5744	T	C	0,0892626	2021-07-01	South Africa
ORF1ab_3209_V	ORF1ab	3209	SRR15256701	9891	C	T	1	2021-07-01	South Africa
ORF1ab_3718_A	ORF1ab	3718	SRR15256701	11418	T	C	0,997297	2021-07-01	South Africa
ORF1ab_3750_I	ORF1ab	3750	SRR15256701	11514	C	T	1	2021-07-01	South Africa
ORF1ab_314_L	ORF1ab	314	SRR15256701	14408	C	T	0,998072	2021-07-01	South Africa
ORF1ab_662_S	ORF1ab	662	SRR15256701	15451	G	A	1	2021-07-01	South Africa
ORF1ab_765_C	ORF1ab	765	SRR15256701	15760	G	T	0,999458	2021-07-01	South Africa
ORF1ab_1000_L	ORF1ab	1000	SRR15256701	16466	C	T	1	2021-07-01	South Africa
ORF1ab_1422_L	ORF1ab	1422	SRR15256701	17731	T	C	0,0645953	2021-07-01	South Africa
S_19_R	S	19	SRR15256701	21618	C	G	1	2021-07-01	South Africa
S_156_NA	S	156	SRR15256701	22028	G	-AGTTCA	1	2021-07-01	South Africa
S_222_V	S	222	SRR15256701	22227	C	T	1	2021-07-01	South Africa
S_250_S	S	250	SRR15256701	22310	A	T	1	2021-07-01	South Africa
S_452_R	S	452	SRR15256701	22917	T	G	1	2021-07-01	South Africa
S_478_K	S	478	SRR15256701	22995	C	A	0,998742	2021-07-01	South Africa
S_614_G	S	614	SRR15256701	23403	A	G	1	2021-07-01	South Africa
S_681_R	S	681	SRR15256701	23604	C	G	0,998264	2021-07-01	South Africa
S_950_N	S	950	SRR15256701	24410	G	A	0,908847	2021-07-01	South Africa
S_1182_NA	S	1182	SRR15256701	25106	G	-A	0,0984529	2021-07-01	South Africa
ORF3a_26_L	ORF3a	26	SRR15256701	25469	C	T	1	2021-07-01	South Africa
M_82_T	M	82	SRR15256701	26767	T	C	1	2021-07-01	South Africa
ORF7a_82_A	ORF7a	82	SRR15256701	27638	T	C	1	2021-07-01	South Africa
ORF7a_120_I	ORF7a	120	SRR15256701	27752	C	T	1	2021-07-01	South Africa
ORF8_118_NA	ORF8	118	SRR15256701	28247	A	-GATTTC	0,939411	2021-07-01	South Africa
N_63_G	N	63	SRR15256701	28461	A	G	0,978839	2021-07-01	South Africa
N_203_M	N	203	SRR15256701	28881	G	T	1	2021-07-01	South Africa
N_377_Y	N	377	SRR15256701	29402	G	T	0,996087	2021-07-01	South Africa
ORF1ab_1640_L	ORF1ab	1640	SRR15256702	5184	C	T	0,999384	2021-07-01	South Africa
ORF1ab_3209_V	ORF1ab	3209	SRR15256702	9891	C	T	0,9989	2021-07-01	South Africa
ORF1ab_3718_A	ORF1ab	3718	SRR15256702	11418	T	C	1	2021-07-01	South Africa
ORF1ab_3750_I	ORF1ab	3750	SRR15256702	11514	C	T	1	2021-07-01	South Africa
ORF1ab_314_L	ORF1ab	314	SRR15256702	14408	C	T	1	2021-07-01	South Africa
ORF1ab_662_S	ORF1ab	662	SRR15256702	15451	G	A	0,997217	2021-07-01	South Africa
ORF1ab_765_C	ORF1ab	765	SRR15256702	15760	G	T	0,999565	2021-07-01	South Africa
ORF1ab_1000_L	ORF1ab	1000	SRR15256702	16466	C	T	0,997453	2021-07-01	South Africa
ORF1ab_1176_H	ORF1ab	1176	SRR15256702	16993	T	C	0,0664754	2021-07-01	South Africa
S_19_R	S	19	SRR15256702	21618	C	G	1	2021-07-01	South Africa
S_156_NA	S	156	SRR15256702	22028	G	-AGTTCA	0,974522	2021-07-01	South Africa
S_222_V	S	222	SRR15256702	22227	C	T	0,994595	2021-07-01	South Africa
S_452_R	S	452	SRR15256702	22917	T	G	0,999111	2021-07-01	South Africa
S_478_K	S	478	SRR15256702	22995	C	A	1	2021-07-01	South Africa
S_614_G	S	614	SRR15256702	23403	A	G	0,999129	2021-07-01	South Africa
S_681_R	S	681	SRR15256702	23604	C	G	1	2021-07-01	South Africa
S_950_N	S	950	SRR15256702	24410	G	A	0,917808	2021-07-01	South Africa
S_1182_NA	S	1182	SRR15256702	25106	G	-A	0,180401	2021-07-01	South Africa
ORF3a_26_L	ORF3a	26	SRR15256702	25469	C	T	1	2021-07-01	South Africa
M_82_T	M	82	SRR15256702	26767	T	C	0,99938	2021-07-01	South Africa
M_203_NA	M	203	SRR15256702	27131	C	-TATAAAT	0,0607083	2021-07-01	South Africa
ORF7a_82_A	ORF7a	82	SRR15256702	27638	T	C	0,995169	2021-07-01	South Africa
ORF7a_120_I	ORF7a	120	SRR15256702	27752	C	T	1	2021-07-01	South Africa
ORF8_118_NA	ORF8	118	SRR15256702	28247	A	-GATTTC	0,927824	2021-07-01	South Africa
N_63_G	N	63	SRR15256702	28461	A	G	0,967195	2021-07-01	South Africa
N_203_M	N	203	SRR15256702	28881	G	T	0,997253	2021-07-01	South Africa
N_377_Y	N	377	SRR15256702	29402	G	T	0,999518	2021-07-01	South Africa
ORF1ab_1306_S	ORF1ab	1306	SRR15256703	4181	G	T	0,997881	2021-06-30	South Africa
ORF1ab_2046_L	ORF1ab	2046	SRR15256703	6402	C	T	1	2021-06-30	South Africa
ORF1ab_2287_S	ORF1ab	2287	SRR15256703	7124	C	T	0,999119	2021-06-30	South Africa
ORF1ab_2930_L	ORF1ab	2930	SRR15256703	9053	G	T	1	2021-06-30	South Africa
ORF1ab_3255_I	ORF1ab	3255	SRR15256703	10029	C	T	0,998841	2021-06-30	South Africa
ORF1ab_3646_A	ORF1ab	3646	SRR15256703	11201	A	G	0,999504	2021-06-30	South Africa
ORF1ab_115_I	ORF1ab	115	SRR15256703	13812	G	T	1	2021-06-30	South Africa
ORF1ab_314_L	ORF1ab	314	SRR15256703	14408	C	T	1	2021-06-30	South Africa
ORF1ab_662_S	ORF1ab	662	SRR15256703	15451	G	A	1	2021-06-30	South Africa
ORF1ab_1000_L	ORF1ab	1000	SRR15256703	16466	C	T	1	2021-06-30	South Africa
ORF1ab_1782_N	ORF1ab	1782	SRR15256703	18811	G	A	1	2021-06-30	South Africa
ORF1ab_1918_V	ORF1ab	1918	SRR15256703	19220	C	T	0,989466	2021-06-30	South Africa
S_19_R	S	19	SRR15256703	21618	C	G	1	2021-06-30	South Africa
S_156_NA	S	156	SRR15256703	22028	G	-AGTTCA	1	2021-06-30	South Africa
S_452_R	S	452	SRR15256703	22917	T	G	0,99845	2021-06-30	South Africa
S_478_K	S	478	SRR15256703	22995	C	A	1	2021-06-30	South Africa
S_614_G	S	614	SRR15256703	23403	A	G	0,999467	2021-06-30	South Africa
S_681_R	S	681	SRR15256703	23604	C	G	1	2021-06-30	South Africa
S_950_N	S	950	SRR15256703	24410	G	A	0,870879	2021-06-30	South Africa
S_1182_NA	S	1182	SRR15256703	25106	G	-A	0,0592885	2021-06-30	South Africa
ORF3a_26_L	ORF3a	26	SRR15256703	25469	C	T	0,999383	2021-06-30	South Africa
M_82_T	M	82	SRR15256703	26767	T	C	0,999283	2021-06-30	South Africa
ORF7a_82_A	ORF7a	82	SRR15256703	27638	T	C	0,998163	2021-06-30	South Africa
ORF7a_120_I	ORF7a	120	SRR15256703	27752	C	T	1	2021-06-30	South Africa
ORF7b_40_I	ORF7b	40	SRR15256703	27874	C	T	0,99919	2021-06-30	South Africa
ORF8_118_NA	ORF8	118	SRR15256703	28247	A	-GATTTC	0,965145	2021-06-30	South Africa
N_63_G	N	63	SRR15256703	28461	A	G	0,974063	2021-06-30	South Africa
N_203_M	N	203	SRR15256703	28881	G	T	1	2021-06-30	South Africa
N_215_C	N	215	SRR15256703	28916	G	T	1	2021-06-30	South Africa
N_377_Y	N	377	SRR15256703	29402	G	T	1	2021-06-30	South Africa
ORF1ab_691_N	ORF1ab	691	SRR15256704	2336	G	A	0,988212	2021-07-01	South Africa
ORF1ab_1306_S	ORF1ab	1306	SRR15256704	4181	G	T	0,998778	2021-07-01	South Africa
ORF1ab_1826_D	ORF1ab	1826	SRR15256704	5743	G	C	0,0556235	2021-07-01	South Africa
ORF1ab_1827_H	ORF1ab	1827	SRR15256704	5744	T	C	0,0562347	2021-07-01	South Africa
ORF1ab_2046_L	ORF1ab	2046	SRR15256704	6402	C	T	0,999113	2021-07-01	South Africa
ORF1ab_2287_S	ORF1ab	2287	SRR15256704	7124	C	T	1	2021-07-01	South Africa
ORF1ab_2877_I	ORF1ab	2877	SRR15256704	8895	C	T	0,498158	2021-07-01	South Africa
ORF1ab_2930_L	ORF1ab	2930	SRR15256704	9053	G	T	1	2021-07-01	South Africa
ORF1ab_3255_I	ORF1ab	3255	SRR15256704	10029	C	T	1	2021-07-01	South Africa
ORF1ab_3603_NA	ORF1ab	3603	SRR15256704	11074	C	-T	0,0505929	2021-07-01	South Africa
ORF1ab_3646_A	ORF1ab	3646	SRR15256704	11201	A	G	0,999067	2021-07-01	South Africa
ORF1ab_314_L	ORF1ab	314	SRR15256704	14408	C	T	1	2021-07-01	South Africa
ORF1ab_662_S	ORF1ab	662	SRR15256704	15451	G	A	1	2021-07-01	South Africa
ORF1ab_1000_L	ORF1ab	1000	SRR15256704	16466	C	T	0,998637	2021-07-01	South Africa
ORF1ab_1288_D	ORF1ab	1288	SRR15256704	17331	G	T	0,96897	2021-07-01	South Africa
ORF1ab_1918_V	ORF1ab	1918	SRR15256704	19220	C	T	0,985944	2021-07-01	South Africa
S_19_R	S	19	SRR15256704	21618	C	G	1	2021-07-01	South Africa
S_156_NA	S	156	SRR15256704	22028	G	-AGTTCA	0,995338	2021-07-01	South Africa
S_452_R	S	452	SRR15256704	22917	T	G	1	2021-07-01	South Africa
S_478_K	S	478	SRR15256704	22995	C	A	0,999124	2021-07-01	South Africa
S_614_G	S	614	SRR15256704	23403	A	G	1	2021-07-01	South Africa
S_681_R	S	681	SRR15256704	23604	C	G	1	2021-07-01	South Africa
S_950_N	S	950	SRR15256704	24410	G	A	0,898975	2021-07-01	South Africa
S_1182_NA	S	1182	SRR15256704	25106	G	-A	0,128024	2021-07-01	South Africa
ORF3a_26_L	ORF3a	26	SRR15256704	25469	C	T	1	2021-07-01	South Africa
M_82_T	M	82	SRR15256704	26767	T	C	1	2021-07-01	South Africa
ORF7a_82_A	ORF7a	82	SRR15256704	27638	T	C	1	2021-07-01	South Africa
ORF7a_120_I	ORF7a	120	SRR15256704	27752	C	T	1	2021-07-01	South Africa
ORF7b_40_I	ORF7b	40	SRR15256704	27874	C	T	0,998566	2021-07-01	South Africa
ORF8_65_NA	ORF8	65	SRR15256704	28086	G	-CTGGTT	0,780662	2021-07-01	South Africa
N_63_G	N	63	SRR15256704	28461	A	G	0,991379	2021-07-01	South Africa
N_203_M	N	203	SRR15256704	28881	G	T	0,998643	2021-07-01	South Africa
N_215_C	N	215	SRR15256704	28916	G	T	0,998447	2021-07-01	South Africa
N_377_Y	N	377	SRR15256704	29402	G	T	0,998111	2021-07-01	South Africa
ORF1ab_108_F	ORF1ab	108	SRR15256705	587	G	T	0,99654	2021-07-01	South Africa
ORF1ab_1306_S	ORF1ab	1306	SRR15256705	4181	G	T	0,997465	2021-07-01	South Africa
ORF1ab_2046_L	ORF1ab	2046	SRR15256705	6402	C	T	1	2021-07-01	South Africa
ORF1ab_2287_S	ORF1ab	2287	SRR15256705	7124	C	T	0,999317	2021-07-01	South Africa
ORF1ab_2328_V	ORF1ab	2328	SRR15256705	7247	T	G	0,0520305	2021-07-01	South Africa
ORF1ab_2930_L	ORF1ab	2930	SRR15256705	9053	G	T	0,999333	2021-07-01	South Africa
ORF1ab_3255_I	ORF1ab	3255	SRR15256705	10029	C	T	0,998127	2021-07-01	South Africa
ORF1ab_3646_A	ORF1ab	3646	SRR15256705	11201	A	G	0,999446	2021-07-01	South Africa
ORF1ab_115_I	ORF1ab	115	SRR15256705	13812	G	T	0,999606	2021-07-01	South Africa
ORF1ab_314_L	ORF1ab	314	SRR15256705	14408	C	T	1	2021-07-01	South Africa
ORF1ab_662_S	ORF1ab	662	SRR15256705	15451	G	A	0,99911	2021-07-01	South Africa
ORF1ab_1000_L	ORF1ab	1000	SRR15256705	16466	C	T	1	2021-07-01	South Africa
ORF1ab_1918_V	ORF1ab	1918	SRR15256705	19220	C	T	0,996977	2021-07-01	South Africa
S_19_R	S	19	SRR15256705	21618	C	G	0,998696	2021-07-01	South Africa
S_452_R	S	452	SRR15256705	22917	T	G	1	2021-07-01	South Africa
S_478_K	S	478	SRR15256705	22995	C	A	0,999112	2021-07-01	South Africa
S_614_G	S	614	SRR15256705	23403	A	G	1	2021-07-01	South Africa
S_681_R	S	681	SRR15256705	23604	C	G	1	2021-07-01	South Africa
S_950_N	S	950	SRR15256705	24410	G	A	0,940874	2021-07-01	South Africa
S_1180_NA	S	1180	SRR15256705	25100	C	-A	0,0520833	2021-07-01	South Africa
S_1182_NA	S	1182	SRR15256705	25106	G	-A	0,111111	2021-07-01	South Africa
ORF3a_26_L	ORF3a	26	SRR15256705	25469	C	T	1	2021-07-01	South Africa
ORF3a_179_NA	ORF3a	179	SRR15256705	25927	A	+T	0,0599572	2021-07-01	South Africa
E_70_A	E	70	SRR15256705	26453	T	C	0,0555962	2021-07-01	South Africa
M_82_T	M	82	SRR15256705	26767	T	C	0,999007	2021-07-01	South Africa
ORF7a_82_A	ORF7a	82	SRR15256705	27638	T	C	0,996835	2021-07-01	South Africa
ORF7a_120_I	ORF7a	120	SRR15256705	27752	C	T	1	2021-07-01	South Africa
ORF7b_40_I	ORF7b	40	SRR15256705	27874	C	T	0,997491	2021-07-01	South Africa
ORF8_118_NA	ORF8	118	SRR15256705	28247	A	-GATTTC	0,953554	2021-07-01	South Africa
N_63_G	N	63	SRR15256705	28461	A	G	0,946257	2021-07-01	South Africa
N_203_M	N	203	SRR15256705	28881	G	T	1	2021-07-01	South Africa
N_215_C	N	215	SRR15256705	28916	G	T	1	2021-07-01	South Africa
N_377_Y	N	377	SRR15256705	29402	G	T	0,99813	2021-07-01	South Africa
ORF1ab_1306_S	ORF1ab	1306	SRR15256706	4181	G	T	1	2021-06-24	South Africa
ORF1ab_1826_D	ORF1ab	1826	SRR15256706	5743	G	C	0,0686732	2021-06-24	South Africa
ORF1ab_1827_H	ORF1ab	1827	SRR15256706	5744	T	C	0,0684411	2021-06-24	South Africa
ORF1ab_1854_I	ORF1ab	1854	SRR15256706	5826	C	T	0,175892	2021-06-24	South Africa
ORF1ab_2016_I	ORF1ab	2016	SRR15256706	6312	C	T	1	2021-06-24	South Africa
ORF1ab_2046_L	ORF1ab	2046	SRR15256706	6402	C	T	0,9994	2021-06-24	South Africa
ORF1ab_2287_S	ORF1ab	2287	SRR15256706	7124	C	T	0,999674	2021-06-24	South Africa
ORF1ab_2930_L	ORF1ab	2930	SRR15256706	9053	G	T	0,998953	2021-06-24	South Africa
ORF1ab_3255_I	ORF1ab	3255	SRR15256706	10029	C	T	1	2021-06-24	South Africa
ORF1ab_3646_A	ORF1ab	3646	SRR15256706	11201	A	G	0,999508	2021-06-24	South Africa
ORF1ab_115_I	ORF1ab	115	SRR15256706	13812	G	T	1	2021-06-24	South Africa
ORF1ab_314_L	ORF1ab	314	SRR15256706	14408	C	T	1	2021-06-24	South Africa
ORF1ab_662_S	ORF1ab	662	SRR15256706	15451	G	A	0,998422	2021-06-24	South Africa
ORF1ab_1000_L	ORF1ab	1000	SRR15256706	16466	C	T	1	2021-06-24	South Africa
ORF1ab_1296_L	ORF1ab	1296	SRR15256706	17355	T	A	0,635106	2021-06-24	South Africa
ORF1ab_1918_V	ORF1ab	1918	SRR15256706	19220	C	T	0,99478	2021-06-24	South Africa
S_19_R	S	19	SRR15256706	21618	C	G	1	2021-06-24	South Africa
S_156_NA	S	156	SRR15256706	22028	G	-AGTTCA	1	2021-06-24	South Africa
S_452_R	S	452	SRR15256706	22917	T	G	0,99923	2021-06-24	South Africa
S_478_K	S	478	SRR15256706	22995	C	A	1	2021-06-24	South Africa
S_614_G	S	614	SRR15256706	23403	A	G	1	2021-06-24	South Africa
S_681_R	S	681	SRR15256706	23604	C	G	1	2021-06-24	South Africa
S_950_N	S	950	SRR15256706	24410	G	A	0,896054	2021-06-24	South Africa
S_1182_NA	S	1182	SRR15256706	25106	G	-A	0,0711297	2021-06-24	South Africa
ORF3a_26_L	ORF3a	26	SRR15256706	25469	C	T	1	2021-06-24	South Africa
M_82_T	M	82	SRR15256706	26767	T	C	1	2021-06-24	South Africa
ORF7a_82_A	ORF7a	82	SRR15256706	27638	T	C	0,997498	2021-06-24	South Africa
ORF7a_120_I	ORF7a	120	SRR15256706	27752	C	T	1	2021-06-24	South Africa
ORF7b_40_I	ORF7b	40	SRR15256706	27874	C	T	1	2021-06-24	South Africa
ORF8_118_NA	ORF8	118	SRR15256706	28247	A	-GATTTC	0,955099	2021-06-24	South Africa
N_63_G	N	63	SRR15256706	28461	A	G	0,977733	2021-06-24	South Africa
N_203_M	N	203	SRR15256706	28881	G	T	0,999043	2021-06-24	South Africa
N_215_C	N	215	SRR15256706	28916	G	T	1	2021-06-24	South Africa
N_377_Y	N	377	SRR15256706	29402	G	T	1	2021-06-24	South Africa
ORF1ab_670_K	ORF1ab	670	SRR15256708	2273	G	A	1	2021-06-30	South Africa
ORF1ab_1306_S	ORF1ab	1306	SRR15256708	4181	G	T	0,999473	2021-06-30	South Africa
ORF1ab_2046_L	ORF1ab	2046	SRR15256708	6402	C	T	0,999366	2021-06-30	South Africa
ORF1ab_2287_S	ORF1ab	2287	SRR15256708	7124	C	T	1	2021-06-30	South Africa
ORF1ab_2930_L	ORF1ab	2930	SRR15256708	9053	G	T	1	2021-06-30	South Africa
ORF1ab_3255_I	ORF1ab	3255	SRR15256708	10029	C	T	0,999066	2021-06-30	South Africa
ORF1ab_3646_A	ORF1ab	3646	SRR15256708	11201	A	G	0,998636	2021-06-30	South Africa
ORF1ab_115_I	ORF1ab	115	SRR15256708	13812	G	T	0,99893	2021-06-30	South Africa
ORF1ab_314_L	ORF1ab	314	SRR15256708	14408	C	T	1	2021-06-30	South Africa
ORF1ab_662_S	ORF1ab	662	SRR15256708	15451	G	A	0,999149	2021-06-30	South Africa
ORF1ab_1000_L	ORF1ab	1000	SRR15256708	16466	C	T	0,997015	2021-06-30	South Africa
ORF1ab_1918_V	ORF1ab	1918	SRR15256708	19220	C	T	0,980352	2021-06-30	South Africa
S_19_R	S	19	SRR15256708	21618	C	G	0,993548	2021-06-30	South Africa
S_156_NA	S	156	SRR15256708	22028	G	-AGTTCA	0,997382	2021-06-30	South Africa
S_452_R	S	452	SRR15256708	22917	T	G	1	2021-06-30	South Africa
S_478_K	S	478	SRR15256708	22995	C	A	0,999098	2021-06-30	South Africa
S_614_G	S	614	SRR15256708	23403	A	G	1	2021-06-30	South Africa
S_681_R	S	681	SRR15256708	23604	C	G	1	2021-06-30	South Africa
S_950_N	S	950	SRR15256708	24410	G	A	0,826087	2021-06-30	South Africa
S_1182_NA	S	1182	SRR15256708	25106	G	-A	0,0614203	2021-06-30	South Africa
ORF3a_26_L	ORF3a	26	SRR15256708	25469	C	T	1	2021-06-30	South Africa
M_82_T	M	82	SRR15256708	26767	T	C	1	2021-06-30	South Africa
ORF7a_82_A	ORF7a	82	SRR15256708	27638	T	C	0,999169	2021-06-30	South Africa
ORF7a_120_I	ORF7a	120	SRR15256708	27752	C	T	1	2021-06-30	South Africa
ORF7b_40_I	ORF7b	40	SRR15256708	27874	C	T	1	2021-06-30	South Africa
ORF8_118_NA	ORF8	118	SRR15256708	28247	A	-GATTTC	0,967788	2021-06-30	South Africa
N_63_G	N	63	SRR15256708	28461	A	G	0,978108	2021-06-30	South Africa
N_203_M	N	203	SRR15256708	28881	G	T	1	2021-06-30	South Africa
N_215_C	N	215	SRR15256708	28916	G	T	0,998639	2021-06-30	South Africa
N_377_Y	N	377	SRR15256708	29402	G	T	1	2021-06-30	South Africa
ORF1ab_1306_S	ORF1ab	1306	SRR15256709	4181	G	T	0,999554	2021-06-30	South Africa
ORF1ab_1826_D	ORF1ab	1826	SRR15256709	5743	G	C	0,0649918	2021-06-30	South Africa
ORF1ab_1827_H	ORF1ab	1827	SRR15256709	5744	T	C	0,0631175	2021-06-30	South Africa
ORF1ab_2046_L	ORF1ab	2046	SRR15256709	6402	C	T	0,999417	2021-06-30	South Africa
ORF1ab_2287_S	ORF1ab	2287	SRR15256709	7124	C	T	0,999166	2021-06-30	South Africa
ORF1ab_2930_L	ORF1ab	2930	SRR15256709	9053	G	T	0,998593	2021-06-30	South Africa
ORF1ab_3255_I	ORF1ab	3255	SRR15256709	10029	C	T	0,999134	2021-06-30	South Africa
ORF1ab_3646_A	ORF1ab	3646	SRR15256709	11201	A	G	1	2021-06-30	South Africa
ORF1ab_115_I	ORF1ab	115	SRR15256709	13812	G	T	0,998023	2021-06-30	South Africa
ORF1ab_314_L	ORF1ab	314	SRR15256709	14408	C	T	0,999406	2021-06-30	South Africa
ORF1ab_662_S	ORF1ab	662	SRR15256709	15451	G	A	0,998665	2021-06-30	South Africa
ORF1ab_1000_L	ORF1ab	1000	SRR15256709	16466	C	T	0,999023	2021-06-30	South Africa
ORF1ab_1918_V	ORF1ab	1918	SRR15256709	19220	C	T	0,984028	2021-06-30	South Africa
S_19_R	S	19	SRR15256709	21618	C	G	1	2021-06-30	South Africa
S_156_NA	S	156	SRR15256709	22028	G	-AGTTCA	0,995604	2021-06-30	South Africa
S_452_R	S	452	SRR15256709	22917	T	G	1	2021-06-30	South Africa
S_478_K	S	478	SRR15256709	22995	C	A	1	2021-06-30	South Africa
S_614_G	S	614	SRR15256709	23403	A	G	1	2021-06-30	South Africa
S_681_R	S	681	SRR15256709	23604	C	G	0,999383	2021-06-30	South Africa
S_950_N	S	950	SRR15256709	24410	G	A	0,833515	2021-06-30	South Africa
S_1182_NA	S	1182	SRR15256709	25106	G	-A	0,0542946	2021-06-30	South Africa
ORF3a_26_L	ORF3a	26	SRR15256709	25469	C	T	1	2021-06-30	South Africa
M_82_T	M	82	SRR15256709	26767	T	C	0,999367	2021-06-30	South Africa
ORF7a_82_A	ORF7a	82	SRR15256709	27638	T	C	1	2021-06-30	South Africa
ORF7a_120_I	ORF7a	120	SRR15256709	27752	C	T	0,997449	2021-06-30	South Africa
ORF7b_40_I	ORF7b	40	SRR15256709	27874	C	T	0,998491	2021-06-30	South Africa
ORF8_118_NA	ORF8	118	SRR15256709	28247	A	-GATTTC	0,941528	2021-06-30	South Africa
N_63_G	N	63	SRR15256709	28461	A	G	0,978873	2021-06-30	South Africa
N_203_M	N	203	SRR15256709	28881	G	T	1	2021-06-30	South Africa
N_215_C	N	215	SRR15256709	28916	G	T	1	2021-06-30	South Africa
N_377_Y	N	377	SRR15256709	29402	G	T	0,999196	2021-06-30	South Africa
ORF1ab_670_K	ORF1ab	670	SRR15256710	2273	G	A	1	2021-06-30	South Africa
ORF1ab_1306_S	ORF1ab	1306	SRR15256710	4181	G	T	1	2021-06-30	South Africa
ORF1ab_2046_L	ORF1ab	2046	SRR15256710	6402	C	T	0,99919	2021-06-30	South Africa
ORF1ab_2287_S	ORF1ab	2287	SRR15256710	7124	C	T	1	2021-06-30	South Africa
ORF1ab_2930_L	ORF1ab	2930	SRR15256710	9053	G	T	1	2021-06-30	South Africa
ORF1ab_3255_I	ORF1ab	3255	SRR15256710	10029	C	T	1	2021-06-30	South Africa
ORF1ab_3603_NA	ORF1ab	3603	SRR15256710	11074	C	-T	0,0516179	2021-06-30	South Africa
ORF1ab_3646_A	ORF1ab	3646	SRR15256710	11201	A	G	0,998371	2021-06-30	South Africa
ORF1ab_115_I	ORF1ab	115	SRR15256710	13812	G	T	0,998908	2021-06-30	South Africa
ORF1ab_314_L	ORF1ab	314	SRR15256710	14408	C	T	0,999373	2021-06-30	South Africa
ORF1ab_662_S	ORF1ab	662	SRR15256710	15451	G	A	1	2021-06-30	South Africa
ORF1ab_1000_L	ORF1ab	1000	SRR15256710	16466	C	T	1	2021-06-30	South Africa
ORF1ab_1918_V	ORF1ab	1918	SRR15256710	19220	C	T	0,989154	2021-06-30	South Africa
S_19_R	S	19	SRR15256710	21618	C	G	1	2021-06-30	South Africa
S_156_NA	S	156	SRR15256710	22028	G	-AGTTCA	1	2021-06-30	South Africa
S_452_R	S	452	SRR15256710	22917	T	G	1	2021-06-30	South Africa
S_478_K	S	478	SRR15256710	22995	C	A	1	2021-06-30	South Africa
S_614_G	S	614	SRR15256710	23403	A	G	0,998312	2021-06-30	South Africa
S_681_R	S	681	SRR15256710	23604	C	G	0,999323	2021-06-30	South Africa
S_950_N	S	950	SRR15256710	24410	G	A	0,889831	2021-06-30	South Africa
S_1182_NA	S	1182	SRR15256710	25106	G	-A	0,0873321	2021-06-30	South Africa
ORF3a_26_L	ORF3a	26	SRR15256710	25469	C	T	1	2021-06-30	South Africa
M_82_T	M	82	SRR15256710	26767	T	C	1	2021-06-30	South Africa
ORF7a_82_A	ORF7a	82	SRR15256710	27638	T	C	1	2021-06-30	South Africa
ORF7a_120_I	ORF7a	120	SRR15256710	27752	C	T	1	2021-06-30	South Africa
ORF7b_40_I	ORF7b	40	SRR15256710	27874	C	T	0,998311	2021-06-30	South Africa
ORF8_118_NA	ORF8	118	SRR15256710	28247	A	-GATTTC	0,964401	2021-06-30	South Africa
N_63_G	N	63	SRR15256710	28461	A	G	0,972735	2021-06-30	South Africa
N_203_M	N	203	SRR15256710	28881	G	T	0,998789	2021-06-30	South Africa
N_215_C	N	215	SRR15256710	28916	G	T	0,998578	2021-06-30	South Africa
N_377_Y	N	377	SRR15256710	29402	G	T	0,999065	2021-06-30	South Africa
ORF1ab_670_K	ORF1ab	670	SRR15256711	2273	G	A	0,998047	2021-06-29	South Africa
ORF1ab_1306_S	ORF1ab	1306	SRR15256711	4181	G	T	0,998655	2021-06-29	South Africa
ORF1ab_1826_D	ORF1ab	1826	SRR15256711	5743	G	C	0,0709877	2021-06-29	South Africa
ORF1ab_1827_H	ORF1ab	1827	SRR15256711	5744	T	C	0,0709147	2021-06-29	South Africa
ORF1ab_2046_L	ORF1ab	2046	SRR15256711	6402	C	T	1	2021-06-29	South Africa
ORF1ab_2287_S	ORF1ab	2287	SRR15256711	7124	C	T	0,999595	2021-06-29	South Africa
ORF1ab_2930_L	ORF1ab	2930	SRR15256711	9053	G	T	0,999278	2021-06-29	South Africa
ORF1ab_3255_I	ORF1ab	3255	SRR15256711	10029	C	T	0,999007	2021-06-29	South Africa
ORF1ab_3603_NA	ORF1ab	3603	SRR15256711	11074	C	-T	0,0536585	2021-06-29	South Africa
ORF1ab_3646_A	ORF1ab	3646	SRR15256711	11201	A	G	0,996132	2021-06-29	South Africa
ORF1ab_115_I	ORF1ab	115	SRR15256711	13812	G	T	0,998717	2021-06-29	South Africa
ORF1ab_314_L	ORF1ab	314	SRR15256711	14408	C	T	1	2021-06-29	South Africa
ORF1ab_662_S	ORF1ab	662	SRR15256711	15451	G	A	1	2021-06-29	South Africa
ORF1ab_1000_L	ORF1ab	1000	SRR15256711	16466	C	T	1	2021-06-29	South Africa
ORF1ab_1918_V	ORF1ab	1918	SRR15256711	19220	C	T	0,983834	2021-06-29	South Africa
S_19_R	S	19	SRR15256711	21618	C	G	0,998361	2021-06-29	South Africa
S_156_NA	S	156	SRR15256711	22028	G	-AGTTCA	1	2021-06-29	South Africa
S_452_R	S	452	SRR15256711	22917	T	G	0,999176	2021-06-29	South Africa
S_478_K	S	478	SRR15256711	22995	C	A	0,999445	2021-06-29	South Africa
S_614_G	S	614	SRR15256711	23403	A	G	1	2021-06-29	South Africa
S_681_R	S	681	SRR15256711	23604	C	G	1	2021-06-29	South Africa
S_950_N	S	950	SRR15256711	24410	G	A	0,830078	2021-06-29	South Africa
S_1182_NA	S	1182	SRR15256711	25106	G	-A	0,100129	2021-06-29	South Africa
ORF3a_26_L	ORF3a	26	SRR15256711	25469	C	T	1	2021-06-29	South Africa
M_82_T	M	82	SRR15256711	26767	T	C	1	2021-06-29	South Africa
ORF7a_82_A	ORF7a	82	SRR15256711	27638	T	C	0,998925	2021-06-29	South Africa
ORF7a_120_I	ORF7a	120	SRR15256711	27752	C	T	0,998794	2021-06-29	South Africa
ORF7b_40_I	ORF7b	40	SRR15256711	27874	C	T	1	2021-06-29	South Africa
ORF8_118_NA	ORF8	118	SRR15256711	28247	A	-GATTTC	0,919363	2021-06-29	South Africa
N_63_G	N	63	SRR15256711	28461	A	G	0,974086	2021-06-29	South Africa
N_203_M	N	203	SRR15256711	28881	G	T	1	2021-06-29	South Africa
N_215_C	N	215	SRR15256711	28916	G	T	0,997413	2021-06-29	South Africa
N_377_Y	N	377	SRR15256711	29402	G	T	0,998325	2021-06-29	South Africa
ORF1ab_534_C	ORF1ab	534	SRR15256712	1866	A	G	0,987952	2021-07-01	South Africa
ORF1ab_1306_S	ORF1ab	1306	SRR15256712	4181	G	T	0,998117	2021-07-01	South Africa
ORF1ab_1826_D	ORF1ab	1826	SRR15256712	5743	G	C	0,111111	2021-07-01	South Africa
ORF1ab_1827_H	ORF1ab	1827	SRR15256712	5744	T	C	0,115016	2021-07-01	South Africa
ORF1ab_2046_L	ORF1ab	2046	SRR15256712	6402	C	T	1	2021-07-01	South Africa
ORF1ab_2287_S	ORF1ab	2287	SRR15256712	7124	C	T	0,999057	2021-07-01	South Africa
ORF1ab_2881_L	ORF1ab	2881	SRR15256712	8906	T	C	0,0830189	2021-07-01	South Africa
ORF1ab_2930_L	ORF1ab	2930	SRR15256712	9053	G	T	1	2021-07-01	South Africa
ORF1ab_3646_A	ORF1ab	3646	SRR15256712	11201	A	G	0,997135	2021-07-01	South Africa
ORF1ab_115_I	ORF1ab	115	SRR15256712	13812	G	T	0,995261	2021-07-01	South Africa
ORF1ab_314_L	ORF1ab	314	SRR15256712	14408	C	T	1	2021-07-01	South Africa
ORF1ab_662_S	ORF1ab	662	SRR15256712	15451	G	A	0,996333	2021-07-01	South Africa
ORF1ab_1000_L	ORF1ab	1000	SRR15256712	16466	C	T	0,998814	2021-07-01	South Africa
ORF1ab_1918_V	ORF1ab	1918	SRR15256712	19220	C	T	0,973988	2021-07-01	South Africa
S_19_R	S	19	SRR15256712	21618	C	G	1	2021-07-01	South Africa
S_452_R	S	452	SRR15256712	22917	T	G	0,998379	2021-07-01	South Africa
S_478_K	S	478	SRR15256712	22995	C	A	1	2021-07-01	South Africa
S_614_G	S	614	SRR15256712	23403	A	G	1	2021-07-01	South Africa
S_681_R	S	681	SRR15256712	23604	C	G	1	2021-07-01	South Africa
S_950_N	S	950	SRR15256712	24410	G	A	0,925	2021-07-01	South Africa
S_1182_NA	S	1182	SRR15256712	25106	G	-A	0,248804	2021-07-01	South Africa
ORF3a_26_L	ORF3a	26	SRR15256712	25469	C	T	1	2021-07-01	South Africa
M_82_T	M	82	SRR15256712	26767	T	C	0,998542	2021-07-01	South Africa
ORF7a_82_A	ORF7a	82	SRR15256712	27638	T	C	1	2021-07-01	South Africa
ORF7a_120_I	ORF7a	120	SRR15256712	27752	C	T	1	2021-07-01	South Africa
ORF7b_40_I	ORF7b	40	SRR15256712	27874	C	T	1	2021-07-01	South Africa
ORF8_118_NA	ORF8	118	SRR15256712	28247	A	-GATTTC	0,902299	2021-07-01	South Africa
N_63_G	N	63	SRR15256712	28461	A	G	0,963295	2021-07-01	South Africa
N_203_M	N	203	SRR15256712	28881	G	T	1	2021-07-01	South Africa
N_215_C	N	215	SRR15256712	28916	G	T	1	2021-07-01	South Africa
N_377_Y	N	377	SRR15256712	29402	G	T	1	2021-07-01	South Africa
ORF1ab_1306_S	ORF1ab	1306	SRR15256714	4181	G	T	0,988095	2021-06-28	South Africa
ORF1ab_2046_L	ORF1ab	2046	SRR15256714	6402	C	T	0,986441	2021-06-28	South Africa
ORF1ab_2287_S	ORF1ab	2287	SRR15256714	7124	C	T	0,994308	2021-06-28	South Africa
ORF1ab_2930_L	ORF1ab	2930	SRR15256714	9053	G	T	0,980991	2021-06-28	South Africa
ORF1ab_3255_I	ORF1ab	3255	SRR15256714	10029	C	T	0,992235	2021-06-28	South Africa
ORF1ab_3646_A	ORF1ab	3646	SRR15256714	11201	A	G	0,994305	2021-06-28	South Africa
ORF1ab_115_I	ORF1ab	115	SRR15256714	13812	G	T	0,984985	2021-06-28	South Africa
ORF1ab_314_L	ORF1ab	314	SRR15256714	14408	C	T	1	2021-06-28	South Africa
ORF1ab_662_S	ORF1ab	662	SRR15256714	15451	G	A	1	2021-06-28	South Africa
ORF1ab_1000_L	ORF1ab	1000	SRR15256714	16466	C	T	0,999528	2021-06-28	South Africa
ORF1ab_1918_V	ORF1ab	1918	SRR15256714	19220	C	T	0,979284	2021-06-28	South Africa
ORF1ab_2537_A	ORF1ab	2537	SRR15256714	21076	A	G	0,971729	2021-06-28	South Africa
S_19_R	S	19	SRR15256714	21618	C	G	1	2021-06-28	South Africa
S_156_NA	S	156	SRR15256714	22028	G	-AGTTCA	1	2021-06-28	South Africa
S_452_R	S	452	SRR15256714	22917	T	G	0,99881	2021-06-28	South Africa
S_478_K	S	478	SRR15256714	22995	C	A	0,998288	2021-06-28	South Africa
S_614_G	S	614	SRR15256714	23403	A	G	1	2021-06-28	South Africa
S_681_R	S	681	SRR15256714	23604	C	G	0,993846	2021-06-28	South Africa
S_950_N	S	950	SRR15256714	24410	G	A	0,884956	2021-06-28	South Africa
ORF3a_26_L	ORF3a	26	SRR15256714	25469	C	T	0,998885	2021-06-28	South Africa
M_82_T	M	82	SRR15256714	26767	T	C	1	2021-06-28	South Africa
ORF7a_82_A	ORF7a	82	SRR15256714	27638	T	C	1	2021-06-28	South Africa
ORF7a_120_I	ORF7a	120	SRR15256714	27752	C	T	1	2021-06-28	South Africa
ORF7b_40_I	ORF7b	40	SRR15256714	27874	C	T	0,972437	2021-06-28	South Africa
ORF8_118_NA	ORF8	118	SRR15256714	28247	A	-GATTTC	0,963104	2021-06-28	South Africa
N_63_G	N	63	SRR15256714	28461	A	G	0,968277	2021-06-28	South Africa
N_203_M	N	203	SRR15256714	28881	G	T	1	2021-06-28	South Africa
N_215_C	N	215	SRR15256714	28916	G	T	0,933781	2021-06-28	South Africa
N_377_Y	N	377	SRR15256714	29402	G	T	0,999159	2021-06-28	South Africa
ORF1ab_376_L	ORF1ab	376	SRR15256715	1392	C	T	0,999308	2021-06-28	South Africa
ORF1ab_1306_S	ORF1ab	1306	SRR15256715	4181	G	T	0,999309	2021-06-28	South Africa
ORF1ab_2046_L	ORF1ab	2046	SRR15256715	6402	C	T	0,998563	2021-06-28	South Africa
ORF1ab_2057_R	ORF1ab	2057	SRR15256715	6435	T	G	0,0943396	2021-06-28	South Africa
ORF1ab_2287_S	ORF1ab	2287	SRR15256715	7124	C	T	1	2021-06-28	South Africa
ORF1ab_2930_L	ORF1ab	2930	SRR15256715	9053	G	T	1	2021-06-28	South Africa
ORF1ab_3255_I	ORF1ab	3255	SRR15256715	10029	C	T	0,998092	2021-06-28	South Africa
ORF1ab_3603_NA	ORF1ab	3603	SRR15256715	11074	C	-T	0,0537996	2021-06-28	South Africa
ORF1ab_3646_A	ORF1ab	3646	SRR15256715	11201	A	G	0,999233	2021-06-28	South Africa
ORF1ab_4290_S	ORF1ab	4290	SRR15256715	13133	C	T	0,308662	2021-06-28	South Africa
ORF1ab_115_I	ORF1ab	115	SRR15256715	13812	G	T	0,999094	2021-06-28	South Africa
ORF1ab_314_L	ORF1ab	314	SRR15256715	14408	C	T	1	2021-06-28	South Africa
ORF1ab_662_S	ORF1ab	662	SRR15256715	15451	G	A	0,995932	2021-06-28	South Africa
ORF1ab_1000_L	ORF1ab	1000	SRR15256715	16466	C	T	1	2021-06-28	South Africa
ORF1ab_1918_V	ORF1ab	1918	SRR15256715	19220	C	T	0,996963	2021-06-28	South Africa
ORF1ab_2557_R	ORF1ab	2557	SRR15256715	21137	A	G	0,331926	2021-06-28	South Africa
S_19_R	S	19	SRR15256715	21618	C	G	0,997712	2021-06-28	South Africa
S_156_NA	S	156	SRR15256715	22028	G	-AGTTCA	1	2021-06-28	South Africa
S_452_R	S	452	SRR15256715	22917	T	G	0,998826	2021-06-28	South Africa
S_478_K	S	478	SRR15256715	22995	C	A	0,999199	2021-06-28	South Africa
S_614_G	S	614	SRR15256715	23403	A	G	0,999356	2021-06-28	South Africa
S_681_R	S	681	SRR15256715	23604	C	G	0,998753	2021-06-28	South Africa
S_950_N	S	950	SRR15256715	24410	G	A	0,873437	2021-06-28	South Africa
ORF3a_26_L	ORF3a	26	SRR15256715	25469	C	T	0,999186	2021-06-28	South Africa
ORF3a_92_L	ORF3a	92	SRR15256715	25667	C	T	0,985549	2021-06-28	South Africa
M_82_T	M	82	SRR15256715	26767	T	C	0,999428	2021-06-28	South Africa
ORF7a_82_A	ORF7a	82	SRR15256715	27638	T	C	0,999017	2021-06-28	South Africa
ORF7a_120_I	ORF7a	120	SRR15256715	27752	C	T	0,998544	2021-06-28	South Africa
ORF7b_40_I	ORF7b	40	SRR15256715	27874	C	T	0,999476	2021-06-28	South Africa
ORF8_118_NA	ORF8	118	SRR15256715	28247	A	-GATTTC	0,958661	2021-06-28	South Africa
N_63_G	N	63	SRR15256715	28461	A	G	0,989454	2021-06-28	South Africa
N_203_M	N	203	SRR15256715	28881	G	T	0,998996	2021-06-28	South Africa
N_215_C	N	215	SRR15256715	28916	G	T	0,998798	2021-06-28	South Africa
N_377_Y	N	377	SRR15256715	29402	G	T	0,99938	2021-06-28	South Africa
N_417_A	N	417	SRR15256715	29522	A	G	0,999421	2021-06-28	South Africa
ORF1ab_261_N	ORF1ab	261	SRR15256716	1048	G	T	0,99948	2021-06-23	South Africa
ORF1ab_309_S	ORF1ab	309	SRR15256716	1190	C	T	0,56326	2021-06-23	South Africa
ORF1ab_903_V	ORF1ab	903	SRR15256716	2973	C	T	0,99964	2021-06-23	South Africa
ORF1ab_1306_S	ORF1ab	1306	SRR15256716	4181	G	T	1	2021-06-23	South Africa
ORF1ab_1826_D	ORF1ab	1826	SRR15256716	5743	G	C	0,0726906	2021-06-23	South Africa
ORF1ab_1827_H	ORF1ab	1827	SRR15256716	5744	T	C	0,0706714	2021-06-23	South Africa
ORF1ab_2046_L	ORF1ab	2046	SRR15256716	6402	C	T	0,996466	2021-06-23	South Africa
ORF1ab_2124_I	ORF1ab	2124	SRR15256716	6636	C	T	0,111652	2021-06-23	South Africa
ORF1ab_2287_S	ORF1ab	2287	SRR15256716	7124	C	T	0,999053	2021-06-23	South Africa
ORF1ab_2875_C	ORF1ab	2875	SRR15256716	8888	C	T	0,995935	2021-06-23	South Africa
ORF1ab_2930_L	ORF1ab	2930	SRR15256716	9053	G	T	1	2021-06-23	South Africa
ORF1ab_3255_I	ORF1ab	3255	SRR15256716	10029	C	T	0,997691	2021-06-23	South Africa
ORF1ab_3646_A	ORF1ab	3646	SRR15256716	11201	A	G	0,999533	2021-06-23	South Africa
ORF1ab_314_L	ORF1ab	314	SRR15256716	14408	C	T	1	2021-06-23	South Africa
ORF1ab_662_S	ORF1ab	662	SRR15256716	15451	G	A	1	2021-06-23	South Africa
ORF1ab_1000_L	ORF1ab	1000	SRR15256716	16466	C	T	0,999335	2021-06-23	South Africa
ORF1ab_1918_V	ORF1ab	1918	SRR15256716	19220	C	T	0,990864	2021-06-23	South Africa
S_19_R	S	19	SRR15256716	21618	C	G	1	2021-06-23	South Africa
S_452_R	S	452	SRR15256716	22917	T	G	1	2021-06-23	South Africa
S_478_K	S	478	SRR15256716	22995	C	A	1	2021-06-23	South Africa
S_614_G	S	614	SRR15256716	23403	A	G	0,999484	2021-06-23	South Africa
S_681_R	S	681	SRR15256716	23604	C	G	1	2021-06-23	South Africa
S_950_N	S	950	SRR15256716	24410	G	A	0,930097	2021-06-23	South Africa
S_1182_NA	S	1182	SRR15256716	25106	G	-A	0,216667	2021-06-23	South Africa
ORF3a_26_L	ORF3a	26	SRR15256716	25469	C	T	0,999573	2021-06-23	South Africa
ORF3a_155_Y	ORF3a	155	SRR15256716	25855	G	T	1	2021-06-23	South Africa
ORF3a_178_L	ORF3a	178	SRR15256716	25925	C	T	0,998054	2021-06-23	South Africa
M_82_T	M	82	SRR15256716	26767	T	C	0,998913	2021-06-23	South Africa
ORF7a_82_A	ORF7a	82	SRR15256716	27638	T	C	0,998433	2021-06-23	South Africa
ORF7a_120_I	ORF7a	120	SRR15256716	27752	C	T	1	2021-06-23	South Africa
ORF7b_40_I	ORF7b	40	SRR15256716	27874	C	T	1	2021-06-23	South Africa
ORF8_118_NA	ORF8	118	SRR15256716	28247	A	-GATTTC	0,970699	2021-06-23	South Africa
N_63_G	N	63	SRR15256716	28461	A	G	0,956095	2021-06-23	South Africa
N_203_M	N	203	SRR15256716	28881	G	T	0,999474	2021-06-23	South Africa
N_215_C	N	215	SRR15256716	28916	G	T	1	2021-06-23	South Africa
N_377_Y	N	377	SRR15256716	29402	G	T	0,999396	2021-06-23	South Africa
ORF1ab_692_F	ORF1ab	692	SRR15256717	2340	C	T	0,958791	2021-06-23	South Africa
ORF1ab_1640_L	ORF1ab	1640	SRR15256717	5184	C	T	0,97215	2021-06-23	South Africa
ORF1ab_1826_D	ORF1ab	1826	SRR15256717	5743	G	C	0,135	2021-06-23	South Africa
ORF1ab_1827_H	ORF1ab	1827	SRR15256717	5744	T	C	0,135678	2021-06-23	South Africa
ORF1ab_3209_V	ORF1ab	3209	SRR15256717	9891	C	T	0,974249	2021-06-23	South Africa
ORF1ab_3603_NA	ORF1ab	3603	SRR15256717	11074	C	-T	0,0660861	2021-06-23	South Africa
ORF1ab_3718_A	ORF1ab	3718	SRR15256717	11418	T	C	0,974497	2021-06-23	South Africa
ORF1ab_3750_I	ORF1ab	3750	SRR15256717	11514	C	T	0,977273	2021-06-23	South Africa
ORF1ab_314_L	ORF1ab	314	SRR15256717	14408	C	T	0,999131	2021-06-23	South Africa
ORF1ab_662_S	ORF1ab	662	SRR15256717	15451	G	A	1	2021-06-23	South Africa
ORF1ab_765_C	ORF1ab	765	SRR15256717	15760	G	T	0,959524	2021-06-23	South Africa
ORF1ab_1000_L	ORF1ab	1000	SRR15256717	16466	C	T	0,997492	2021-06-23	South Africa
S_19_R	S	19	SRR15256717	21618	C	G	0,99449	2021-06-23	South Africa
S_222_V	S	222	SRR15256717	22227	C	T	0,984615	2021-06-23	South Africa
S_452_R	S	452	SRR15256717	22917	T	G	1	2021-06-23	South Africa
S_478_K	S	478	SRR15256717	22995	C	A	0,996967	2021-06-23	South Africa
S_614_G	S	614	SRR15256717	23403	A	G	0,999396	2021-06-23	South Africa
S_681_R	S	681	SRR15256717	23604	C	G	1	2021-06-23	South Africa
S_950_N	S	950	SRR15256717	24410	G	A	0,935897	2021-06-23	South Africa
S_1182_NA	S	1182	SRR15256717	25106	G	-A	0,136364	2021-06-23	South Africa
ORF3a_26_L	ORF3a	26	SRR15256717	25469	C	T	1	2021-06-23	South Africa
M_82_T	M	82	SRR15256717	26767	T	C	0,999102	2021-06-23	South Africa
ORF7a_82_A	ORF7a	82	SRR15256717	27638	T	C	0,998695	2021-06-23	South Africa
ORF7a_120_I	ORF7a	120	SRR15256717	27752	C	T	1	2021-06-23	South Africa
ORF8_118_NA	ORF8	118	SRR15256717	28247	A	-GATTTC	0,946882	2021-06-23	South Africa
N_63_G	N	63	SRR15256717	28461	A	G	0,960701	2021-06-23	South Africa
N_203_M	N	203	SRR15256717	28881	G	T	1	2021-06-23	South Africa
N_377_Y	N	377	SRR15256717	29402	G	T	1	2021-06-23	South Africa
ORF1ab_1306_S	ORF1ab	1306	SRR15256719	4181	G	T	1	2021-06-23	South Africa
ORF1ab_2046_L	ORF1ab	2046	SRR15256719	6402	C	T	0,997481	2021-06-23	South Africa
ORF1ab_2287_S	ORF1ab	2287	SRR15256719	7124	C	T	1	2021-06-23	South Africa
ORF1ab_2930_L	ORF1ab	2930	SRR15256719	9053	G	T	1	2021-06-23	South Africa
ORF1ab_3255_I	ORF1ab	3255	SRR15256719	10029	C	T	1	2021-06-23	South Africa
ORF1ab_3603_NA	ORF1ab	3603	SRR15256719	11074	C	-T	0,0503178	2021-06-23	South Africa
ORF1ab_3646_A	ORF1ab	3646	SRR15256719	11201	A	G	0,999355	2021-06-23	South Africa
ORF1ab_115_I	ORF1ab	115	SRR15256719	13812	G	T	0,999532	2021-06-23	South Africa
ORF1ab_314_L	ORF1ab	314	SRR15256719	14408	C	T	1	2021-06-23	South Africa
ORF1ab_662_S	ORF1ab	662	SRR15256719	15451	G	A	1	2021-06-23	South Africa
ORF1ab_1000_L	ORF1ab	1000	SRR15256719	16466	C	T	0,998619	2021-06-23	South Africa
ORF1ab_1918_V	ORF1ab	1918	SRR15256719	19220	C	T	0,984547	2021-06-23	South Africa
S_19_R	S	19	SRR15256719	21618	C	G	1	2021-06-23	South Africa
S_452_R	S	452	SRR15256719	22917	T	G	1	2021-06-23	South Africa
S_478_K	S	478	SRR15256719	22995	C	A	1	2021-06-23	South Africa
S_614_G	S	614	SRR15256719	23403	A	G	1	2021-06-23	South Africa
S_681_R	S	681	SRR15256719	23604	C	G	1	2021-06-23	South Africa
S_950_N	S	950	SRR15256719	24410	G	A	0,920455	2021-06-23	South Africa
S_1182_NA	S	1182	SRR15256719	25106	G	-A	0,109375	2021-06-23	South Africa
ORF3a_26_L	ORF3a	26	SRR15256719	25469	C	T	1	2021-06-23	South Africa
M_82_T	M	82	SRR15256719	26767	T	C	1	2021-06-23	South Africa
ORF7a_82_A	ORF7a	82	SRR15256719	27638	T	C	0,993976	2021-06-23	South Africa
ORF7a_120_I	ORF7a	120	SRR15256719	27752	C	T	1	2021-06-23	South Africa
ORF7b_40_I	ORF7b	40	SRR15256719	27874	C	T	1	2021-06-23	South Africa
ORF8_118_NA	ORF8	118	SRR15256719	28247	A	-GATTTC	0,968409	2021-06-23	South Africa
N_63_G	N	63	SRR15256719	28461	A	G	0,961891	2021-06-23	South Africa
N_203_M	N	203	SRR15256719	28881	G	T	1	2021-06-23	South Africa
N_215_C	N	215	SRR15256719	28916	G	T	1	2021-06-23	South Africa
N_377_Y	N	377	SRR15256719	29402	G	T	0,999513	2021-06-23	South Africa
ORF1ab_1306_S	ORF1ab	1306	SRR15256720	4181	G	T	0,998711	2021-06-23	South Africa
ORF1ab_2046_L	ORF1ab	2046	SRR15256720	6402	C	T	0,998069	2021-06-23	South Africa
ORF1ab_2287_S	ORF1ab	2287	SRR15256720	7124	C	T	0,998035	2021-06-23	South Africa
ORF1ab_2930_L	ORF1ab	2930	SRR15256720	9053	G	T	1	2021-06-23	South Africa
ORF1ab_3255_I	ORF1ab	3255	SRR15256720	10029	C	T	0,998652	2021-06-23	South Africa
ORF1ab_3603_NA	ORF1ab	3603	SRR15256720	11074	C	-T	0,063214	2021-06-23	South Africa
ORF1ab_3646_A	ORF1ab	3646	SRR15256720	11201	A	G	1	2021-06-23	South Africa
ORF1ab_115_I	ORF1ab	115	SRR15256720	13812	G	T	0,998357	2021-06-23	South Africa
ORF1ab_314_L	ORF1ab	314	SRR15256720	14408	C	T	1	2021-06-23	South Africa
ORF1ab_662_S	ORF1ab	662	SRR15256720	15451	G	A	1	2021-06-23	South Africa
ORF1ab_1000_L	ORF1ab	1000	SRR15256720	16466	C	T	1	2021-06-23	South Africa
ORF1ab_1918_V	ORF1ab	1918	SRR15256720	19220	C	T	0,981707	2021-06-23	South Africa
S_19_R	S	19	SRR15256720	21618	C	G	0,988636	2021-06-23	South Africa
S_452_R	S	452	SRR15256720	22917	T	G	1	2021-06-23	South Africa
S_478_K	S	478	SRR15256720	22995	C	A	1	2021-06-23	South Africa
S_614_G	S	614	SRR15256720	23403	A	G	0,99914	2021-06-23	South Africa
S_681_R	S	681	SRR15256720	23604	C	G	1	2021-06-23	South Africa
S_950_N	S	950	SRR15256720	24410	G	A	0,869301	2021-06-23	South Africa
S_1112_L	S	1112	SRR15256720	24897	C	T	0,188058	2021-06-23	South Africa
ORF3a_26_L	ORF3a	26	SRR15256720	25469	C	T	1	2021-06-23	South Africa
M_82_T	M	82	SRR15256720	26767	T	C	0,999174	2021-06-23	South Africa
ORF7a_82_A	ORF7a	82	SRR15256720	27638	T	C	1	2021-06-23	South Africa
ORF7a_120_I	ORF7a	120	SRR15256720	27752	C	T	1	2021-06-23	South Africa
ORF7b_40_I	ORF7b	40	SRR15256720	27874	C	T	1	2021-06-23	South Africa
ORF8_118_NA	ORF8	118	SRR15256720	28247	A	-GATTTC	0,954405	2021-06-23	South Africa
N_63_G	N	63	SRR15256720	28461	A	G	0,969795	2021-06-23	South Africa
N_203_M	N	203	SRR15256720	28881	G	T	0,998656	2021-06-23	South Africa
N_215_C	N	215	SRR15256720	28916	G	T	0,998457	2021-06-23	South Africa
N_319_H	N	319	SRR15256720	29229	G	A	0,775348	2021-06-23	South Africa
N_377_Y	N	377	SRR15256720	29402	G	T	0,999201	2021-06-23	South Africa
ORF1ab_102_K	ORF1ab	102	SRR15256721	569	G	A	1	2021-06-22	South Africa
ORF1ab_1246_I	ORF1ab	1246	SRR15256721	4002	C	T	1	2021-06-22	South Africa
ORF1ab_1637_I	ORF1ab	1637	SRR15256721	5175	C	T	0,99926	2021-06-22	South Africa
ORF1ab_3278_S	ORF1ab	3278	SRR15256721	10097	G	A	0,995475	2021-06-22	South Africa
ORF1ab_3287_I	ORF1ab	3287	SRR15256721	10125	C	T	1	2021-06-22	South Africa
ORF1ab_3674_NA	ORF1ab	3674	SRR15256721	11287	G	-TCTGGTTTT	0,944113	2021-06-22	South Africa
ORF1ab_314_L	ORF1ab	314	SRR15256721	14408	C	T	1	2021-06-22	South Africa
S_9_L	S	9	SRR15256721	21588	C	T	0,79015	2021-06-22	South Africa
S_136_F	S	136	SRR15256721	21969	G	T	0,976048	2021-06-22	South Africa
S_143_NA	S	143	SRR15256721	21990	T	-TTA	0,746575	2021-06-22	South Africa
S_190_S	S	190	SRR15256721	22132	G	T	1	2021-06-22	South Africa
S_215_G	S	215	SRR15256721	22206	A	G	1	2021-06-22	South Africa
S_242_NA	S	242	SRR15256721	22288	T	-GCTTTA	0,92487	2021-06-22	South Africa
S_449_H	S	449	SRR15256721	22907	T	C	0,999083	2021-06-22	South Africa
S_484_K	S	484	SRR15256721	23012	G	A	0,99897	2021-06-22	South Africa
S_501_Y	S	501	SRR15256721	23063	A	T	1	2021-06-22	South Africa
S_614_G	S	614	SRR15256721	23403	A	G	0,999212	2021-06-22	South Africa
S_655_Y	S	655	SRR15256721	23525	C	T	0,997015	2021-06-22	South Africa
S_679_K	S	679	SRR15256721	23599	T	A	1	2021-06-22	South Africa
S_716_I	S	716	SRR15256721	23709	C	T	1	2021-06-22	South Africa
S_859_N	S	859	SRR15256721	24138	C	A	1	2021-06-22	South Africa
ORF3a_229_N	ORF3a	229	SRR15256721	26078	C	A	0,999365	2021-06-22	South Africa
ORF3a_254_NA	ORF3a	254	SRR15256721	26154	A	-GTT	0,949084	2021-06-22	South Africa
E_21_I	E	21	SRR15256721	26305	C	A	0,961538	2021-06-22	South Africa
M_29_F	M	29	SRR15256721	26607	C	T	1	2021-06-22	South Africa
M_82_T	M	82	SRR15256721	26767	T	C	0,999498	2021-06-22	South Africa
ORF7b_12_NA	ORF7b	12	SRR15256721	27791	C	-TT	0,830735	2021-06-22	South Africa
ORF8_18_*	ORF8	18	SRR15256721	27945	C	T	0,994987	2021-06-22	South Africa
N_13_L	N	13	SRR15256721	28311	C	T	0,998362	2021-06-22	South Africa
N_203_K	N	203	SRR15256721	28881	G	A	1	2021-06-22	South Africa
N_204_R	N	204	SRR15256721	28883	G	C	1	2021-06-22	South Africa
N_384_H	N	384	SRR15256721	29425	G	T	0,999465	2021-06-22	South Africa
ORF1ab_309_L	ORF1ab	309	SRR15256722	1191	C	T	0,998861	2021-06-23	South Africa
ORF1ab_1640_L	ORF1ab	1640	SRR15256722	5184	C	T	0,994034	2021-06-23	South Africa
ORF1ab_1954_D	ORF1ab	1954	SRR15256722	6127	G	T	0,175947	2021-06-23	South Africa
ORF1ab_3209_V	ORF1ab	3209	SRR15256722	9891	C	T	0,997957	2021-06-23	South Africa
ORF1ab_3718_A	ORF1ab	3718	SRR15256722	11418	T	C	1	2021-06-23	South Africa
ORF1ab_314_L	ORF1ab	314	SRR15256722	14408	C	T	1	2021-06-23	South Africa
ORF1ab_662_S	ORF1ab	662	SRR15256722	15451	G	A	0,995614	2021-06-23	South Africa
ORF1ab_1000_L	ORF1ab	1000	SRR15256722	16466	C	T	0,997984	2021-06-23	South Africa
ORF1ab_1570_L	ORF1ab	1570	SRR15256722	18176	C	T	0,999363	2021-06-23	South Africa
S_19_R	S	19	SRR15256722	21618	C	G	0,961538	2021-06-23	South Africa
S_156_NA	S	156	SRR15256722	22028	G	-AGTTCA	0,984615	2021-06-23	South Africa
S_452_R	S	452	SRR15256722	22917	T	G	1	2021-06-23	South Africa
S_478_K	S	478	SRR15256722	22995	C	A	1	2021-06-23	South Africa
S_614_G	S	614	SRR15256722	23403	A	G	1	2021-06-23	South Africa
S_681_R	S	681	SRR15256722	23604	C	G	0,997691	2021-06-23	South Africa
S_950_N	S	950	SRR15256722	24410	G	A	0,835141	2021-06-23	South Africa
S_1153_Y	S	1153	SRR15256722	25019	G	T	0,995152	2021-06-23	South Africa
ORF3a_26_L	ORF3a	26	SRR15256722	25469	C	T	1	2021-06-23	South Africa
ORF3a_57_R	ORF3a	57	SRR15256722	25562	A	G	1	2021-06-23	South Africa
ORF3a_185_H	ORF3a	185	SRR15256722	25947	G	T	0,998442	2021-06-23	South Africa
M_82_T	M	82	SRR15256722	26767	T	C	0,999312	2021-06-23	South Africa
ORF7a_82_A	ORF7a	82	SRR15256722	27638	T	C	0,99854	2021-06-23	South Africa
ORF7a_116_F	ORF7a	116	SRR15256722	27739	C	T	0,997955	2021-06-23	South Africa
ORF7a_120_I	ORF7a	120	SRR15256722	27752	C	T	0,997976	2021-06-23	South Africa
ORF8_118_NA	ORF8	118	SRR15256722	28247	A	-GATTTC	0,960992	2021-06-23	South Africa
N_63_G	N	63	SRR15256722	28461	A	G	0,981409	2021-06-23	South Africa
N_203_M	N	203	SRR15256722	28881	G	T	0,99886	2021-06-23	South Africa
N_377_Y	N	377	SRR15256722	29402	G	T	0,999382	2021-06-23	South Africa
ORF1ab_265_I	ORF1ab	265	SRR15256723	1059	C	T	1	2021-06-23	South Africa
ORF1ab_1655_N	ORF1ab	1655	SRR15256723	5230	G	T	0,999176	2021-06-23	South Africa
ORF1ab_3353_R	ORF1ab	3353	SRR15256723	10323	A	G	0,998495	2021-06-23	South Africa
ORF1ab_3674_NA	ORF1ab	3674	SRR15256723	11287	G	-TCTGGTTTT	0,905925	2021-06-23	South Africa
ORF1ab_314_L	ORF1ab	314	SRR15256723	14408	C	T	1	2021-06-23	South Africa
ORF1ab_1288_D	ORF1ab	1288	SRR15256723	17331	G	T	0,999209	2021-06-23	South Africa
ORF1ab_1828_N	ORF1ab	1828	SRR15256723	18951	G	T	0,997403	2021-06-23	South Africa
S_18_F	S	18	SRR15256723	21614	C	T	0,997214	2021-06-23	South Africa
S_80_A	S	80	SRR15256723	21801	A	C	1	2021-06-23	South Africa
S_138_Y	S	138	SRR15256723	21974	G	T	0,991507	2021-06-23	South Africa
S_215_G	S	215	SRR15256723	22206	A	G	1	2021-06-23	South Africa
S_240_NA	S	240	SRR15256723	22280	A	-CTTTACTTG	0,616438	2021-06-23	South Africa
S_417_N	S	417	SRR15256723	22813	G	T	0,965659	2021-06-23	South Africa
S_484_K	S	484	SRR15256723	23012	G	A	0,998571	2021-06-23	South Africa
S_501_Y	S	501	SRR15256723	23063	A	T	0,997619	2021-06-23	South Africa
S_614_G	S	614	SRR15256723	23403	A	G	0,999414	2021-06-23	South Africa
S_676_I	S	676	SRR15256723	23589	C	T	0,991552	2021-06-23	South Africa
S_701_V	S	701	SRR15256723	23664	C	T	0,993072	2021-06-23	South Africa
ORF3a_57_H	ORF3a	57	SRR15256723	25563	G	T	1	2021-06-23	South Africa
ORF3a_275_F	ORF3a	275	SRR15256723	26217	G	T	1	2021-06-23	South Africa
N_13_S	N	13	SRR15256723	28310	C	T	1	2021-06-23	South Africa
N_139_F	N	139	SRR15256723	28690	G	T	0,98133	2021-06-23	South Africa
N_205_I	N	205	SRR15256723	28887	C	T	1	2021-06-23	South Africa
N_368_S	N	368	SRR15256723	29375	C	T	0,996172	2021-06-23	South Africa
ORF1ab_261_N	ORF1ab	261	SRR15256724	1048	G	T	0,997406	2021-06-23	South Africa
ORF1ab_903_V	ORF1ab	903	SRR15256724	2973	C	T	0,999237	2021-06-23	South Africa
ORF1ab_1306_S	ORF1ab	1306	SRR15256724	4181	G	T	0,999055	2021-06-23	South Africa
ORF1ab_2046_L	ORF1ab	2046	SRR15256724	6402	C	T	1	2021-06-23	South Africa
ORF1ab_2287_S	ORF1ab	2287	SRR15256724	7124	C	T	0,998232	2021-06-23	South Africa
ORF1ab_2875_C	ORF1ab	2875	SRR15256724	8888	C	T	1	2021-06-23	South Africa
ORF1ab_2930_L	ORF1ab	2930	SRR15256724	9053	G	T	1	2021-06-23	South Africa
ORF1ab_3255_I	ORF1ab	3255	SRR15256724	10029	C	T	1	2021-06-23	South Africa
ORF1ab_3646_A	ORF1ab	3646	SRR15256724	11201	A	G	0,998849	2021-06-23	South Africa
ORF1ab_314_L	ORF1ab	314	SRR15256724	14408	C	T	1	2021-06-23	South Africa
ORF1ab_662_S	ORF1ab	662	SRR15256724	15451	G	A	0,998985	2021-06-23	South Africa
ORF1ab_1000_L	ORF1ab	1000	SRR15256724	16466	C	T	1	2021-06-23	South Africa
ORF1ab_1918_V	ORF1ab	1918	SRR15256724	19220	C	T	0,995056	2021-06-23	South Africa
S_19_R	S	19	SRR15256724	21618	C	G	1	2021-06-23	South Africa
S_156_NA	S	156	SRR15256724	22028	G	-AGTTCA	0,989637	2021-06-23	South Africa
S_452_R	S	452	SRR15256724	22917	T	G	0,997647	2021-06-23	South Africa
S_478_K	S	478	SRR15256724	22995	C	A	0,995342	2021-06-23	South Africa
S_614_G	S	614	SRR15256724	23403	A	G	1	2021-06-23	South Africa
S_681_R	S	681	SRR15256724	23604	C	G	1	2021-06-23	South Africa
S_950_N	S	950	SRR15256724	24410	G	A	0,868735	2021-06-23	South Africa
ORF3a_26_L	ORF3a	26	SRR15256724	25469	C	T	1	2021-06-23	South Africa
ORF3a_155_Y	ORF3a	155	SRR15256724	25855	G	T	1	2021-06-23	South Africa
M_82_T	M	82	SRR15256724	26767	T	C	0,998124	2021-06-23	South Africa
ORF7a_82_A	ORF7a	82	SRR15256724	27638	T	C	0,998643	2021-06-23	South Africa
ORF7a_120_I	ORF7a	120	SRR15256724	27752	C	T	0,998095	2021-06-23	South Africa
ORF7b_40_I	ORF7b	40	SRR15256724	27874	C	T	0,997525	2021-06-23	South Africa
ORF8_118_NA	ORF8	118	SRR15256724	28247	A	-GATTTC	0,961738	2021-06-23	South Africa
N_63_G	N	63	SRR15256724	28461	A	G	0,974895	2021-06-23	South Africa
N_203_M	N	203	SRR15256724	28881	G	T	1	2021-06-23	South Africa
N_215_C	N	215	SRR15256724	28916	G	T	1	2021-06-23	South Africa
N_377_Y	N	377	SRR15256724	29402	G	T	1	2021-06-23	South Africa
ORF1ab_1306_S	ORF1ab	1306	SRR15256725	4181	G	T	1	2021-06-22	South Africa
ORF1ab_2046_L	ORF1ab	2046	SRR15256725	6402	C	T	1	2021-06-22	South Africa
ORF1ab_2287_S	ORF1ab	2287	SRR15256725	7124	C	T	0,999746	2021-06-22	South Africa
ORF1ab_2930_L	ORF1ab	2930	SRR15256725	9053	G	T	0,99674	2021-06-22	South Africa
ORF1ab_3255_I	ORF1ab	3255	SRR15256725	10029	C	T	1	2021-06-22	South Africa
ORF1ab_3646_A	ORF1ab	3646	SRR15256725	11201	A	G	1	2021-06-22	South Africa
ORF1ab_115_I	ORF1ab	115	SRR15256725	13812	G	T	1	2021-06-22	South Africa
ORF1ab_314_L	ORF1ab	314	SRR15256725	14408	C	T	1	2021-06-22	South Africa
ORF1ab_662_S	ORF1ab	662	SRR15256725	15451	G	A	0,998758	2021-06-22	South Africa
ORF1ab_1000_L	ORF1ab	1000	SRR15256725	16466	C	T	1	2021-06-22	South Africa
ORF1ab_1918_V	ORF1ab	1918	SRR15256725	19220	C	T	0,988017	2021-06-22	South Africa
S_19_R	S	19	SRR15256725	21618	C	G	0,998415	2021-06-22	South Africa
S_156_NA	S	156	SRR15256725	22028	G	-AGTTCA	0,997187	2021-06-22	South Africa
S_452_R	S	452	SRR15256725	22917	T	G	1	2021-06-22	South Africa
S_478_K	S	478	SRR15256725	22995	C	A	1	2021-06-22	South Africa
S_614_G	S	614	SRR15256725	23403	A	G	0,999556	2021-06-22	South Africa
S_681_R	S	681	SRR15256725	23604	C	G	0,998596	2021-06-22	South Africa
S_950_N	S	950	SRR15256725	24410	G	A	0,758875	2021-06-22	South Africa
ORF3a_26_L	ORF3a	26	SRR15256725	25469	C	T	0,999559	2021-06-22	South Africa
M_82_T	M	82	SRR15256725	26767	T	C	0,999559	2021-06-22	South Africa
ORF7a_82_A	ORF7a	82	SRR15256725	27638	T	C	1	2021-06-22	South Africa
ORF7a_120_I	ORF7a	120	SRR15256725	27752	C	T	1	2021-06-22	South Africa
ORF7b_40_I	ORF7b	40	SRR15256725	27874	C	T	1	2021-06-22	South Africa
ORF8_118_NA	ORF8	118	SRR15256725	28247	A	-GATTTC	0,939565	2021-06-22	South Africa
ORF8_120_L	ORF8	120	SRR15256725	28253	C	A	0,970297	2021-06-22	South Africa
N_63_G	N	63	SRR15256725	28461	A	G	0,976863	2021-06-22	South Africa
N_203_M	N	203	SRR15256725	28881	G	T	1	2021-06-22	South Africa
N_215_C	N	215	SRR15256725	28916	G	T	1	2021-06-22	South Africa
N_377_Y	N	377	SRR15256725	29402	G	T	0,999646	2021-06-22	South Africa
ORF1ab_1306_S	ORF1ab	1306	SRR15256726	4181	G	T	0,999613	2021-06-24	South Africa
ORF1ab_1639_N	ORF1ab	1639	SRR15256726	5180	G	A	1	2021-06-24	South Africa
ORF1ab_2046_L	ORF1ab	2046	SRR15256726	6402	C	T	1	2021-06-24	South Africa
ORF1ab_2287_S	ORF1ab	2287	SRR15256726	7124	C	T	0,999215	2021-06-24	South Africa
ORF1ab_2930_L	ORF1ab	2930	SRR15256726	9053	G	T	0,999282	2021-06-24	South Africa
ORF1ab_3255_I	ORF1ab	3255	SRR15256726	10029	C	T	1	2021-06-24	South Africa
ORF1ab_3603_NA	ORF1ab	3603	SRR15256726	11074	C	-T	0,0505397	2021-06-24	South Africa
ORF1ab_3646_A	ORF1ab	3646	SRR15256726	11201	A	G	0,998161	2021-06-24	South Africa
ORF1ab_115_I	ORF1ab	115	SRR15256726	13812	G	T	0,998593	2021-06-24	South Africa
ORF1ab_314_L	ORF1ab	314	SRR15256726	14408	C	T	0,999388	2021-06-24	South Africa
ORF1ab_662_S	ORF1ab	662	SRR15256726	15451	G	A	1	2021-06-24	South Africa
ORF1ab_1000_L	ORF1ab	1000	SRR15256726	16466	C	T	1	2021-06-24	South Africa
ORF1ab_1918_V	ORF1ab	1918	SRR15256726	19220	C	T	0,98676	2021-06-24	South Africa
S_19_R	S	19	SRR15256726	21618	C	G	1	2021-06-24	South Africa
S_156_NA	S	156	SRR15256726	22028	G	-AGTTCA	1	2021-06-24	South Africa
S_452_R	S	452	SRR15256726	22917	T	G	1	2021-06-24	South Africa
S_478_K	S	478	SRR15256726	22995	C	A	0,998833	2021-06-24	South Africa
S_614_G	S	614	SRR15256726	23403	A	G	1	2021-06-24	South Africa
S_681_R	S	681	SRR15256726	23604	C	G	1	2021-06-24	South Africa
S_950_N	S	950	SRR15256726	24410	G	A	0,758383	2021-06-24	South Africa
ORF3a_26_L	ORF3a	26	SRR15256726	25469	C	T	1	2021-06-24	South Africa
M_82_T	M	82	SRR15256726	26767	T	C	1	2021-06-24	South Africa
ORF7a_82_A	ORF7a	82	SRR15256726	27638	T	C	0,998638	2021-06-24	South Africa
ORF7a_120_I	ORF7a	120	SRR15256726	27752	C	T	1	2021-06-24	South Africa
ORF7b_40_I	ORF7b	40	SRR15256726	27874	C	T	1	2021-06-24	South Africa
ORF8_118_NA	ORF8	118	SRR15256726	28247	A	-GATTTC	0,950673	2021-06-24	South Africa
N_63_G	N	63	SRR15256726	28461	A	G	0,966144	2021-06-24	South Africa
N_203_M	N	203	SRR15256726	28881	G	T	1	2021-06-24	South Africa
N_215_C	N	215	SRR15256726	28916	G	T	0,999182	2021-06-24	South Africa
N_377_Y	N	377	SRR15256726	29402	G	T	1	2021-06-24	South Africa
ORF1ab_1306_S	ORF1ab	1306	SRR15256727	4181	G	T	0,999399	2021-06-28	South Africa
ORF1ab_2046_L	ORF1ab	2046	SRR15256727	6402	C	T	1	2021-06-28	South Africa
ORF1ab_2287_S	ORF1ab	2287	SRR15256727	7124	C	T	1	2021-06-28	South Africa
ORF1ab_2930_L	ORF1ab	2930	SRR15256727	9053	G	T	0,998155	2021-06-28	South Africa
ORF1ab_3255_I	ORF1ab	3255	SRR15256727	10029	C	T	1	2021-06-28	South Africa
ORF1ab_3571_V	ORF1ab	3571	SRR15256727	10977	C	T	0,998592	2021-06-28	South Africa
ORF1ab_3603_NA	ORF1ab	3603	SRR15256727	11074	C	-T	0,0527412	2021-06-28	South Africa
ORF1ab_3646_A	ORF1ab	3646	SRR15256727	11201	A	G	0,99912	2021-06-28	South Africa
ORF1ab_314_L	ORF1ab	314	SRR15256727	14408	C	T	0,99925	2021-06-28	South Africa
ORF1ab_662_S	ORF1ab	662	SRR15256727	15451	G	A	0,998636	2021-06-28	South Africa
ORF1ab_701_I	ORF1ab	701	SRR15256727	15569	C	T	0,998648	2021-06-28	South Africa
ORF1ab_1000_L	ORF1ab	1000	SRR15256727	16466	C	T	1	2021-06-28	South Africa
ORF1ab_1918_V	ORF1ab	1918	SRR15256727	19220	C	T	0,98952	2021-06-28	South Africa
ORF1ab_2162_S	ORF1ab	2162	SRR15256727	19951	C	T	1	2021-06-28	South Africa
S_19_R	S	19	SRR15256727	21618	C	G	1	2021-06-28	South Africa
S_156_NA	S	156	SRR15256727	22028	G	-AGTTCA	1	2021-06-28	South Africa
S_452_R	S	452	SRR15256727	22917	T	G	0,997442	2021-06-28	South Africa
S_478_K	S	478	SRR15256727	22995	C	A	0,9991	2021-06-28	South Africa
S_614_G	S	614	SRR15256727	23403	A	G	1	2021-06-28	South Africa
S_681_R	S	681	SRR15256727	23604	C	G	1	2021-06-28	South Africa
S_950_N	S	950	SRR15256727	24410	G	A	0,749121	2021-06-28	South Africa
ORF3a_26_L	ORF3a	26	SRR15256727	25469	C	T	1	2021-06-28	South Africa
M_82_T	M	82	SRR15256727	26767	T	C	0,998545	2021-06-28	South Africa
ORF7a_82_A	ORF7a	82	SRR15256727	27638	T	C	1	2021-06-28	South Africa
ORF7a_120_I	ORF7a	120	SRR15256727	27752	C	T	1	2021-06-28	South Africa
ORF7b_40_I	ORF7b	40	SRR15256727	27874	C	T	1	2021-06-28	South Africa
ORF8_118_NA	ORF8	118	SRR15256727	28247	A	-GATTTC	0,961486	2021-06-28	South Africa
N_63_G	N	63	SRR15256727	28461	A	G	0,976692	2021-06-28	South Africa
N_203_M	N	203	SRR15256727	28881	G	T	1	2021-06-28	South Africa
N_215_C	N	215	SRR15256727	28916	G	T	1	2021-06-28	South Africa
N_377_Y	N	377	SRR15256727	29402	G	T	0,998758	2021-06-28	South Africa
ORF1ab_1306_S	ORF1ab	1306	SRR15256728	4181	G	T	1	2021-06-23	South Africa
ORF1ab_2046_L	ORF1ab	2046	SRR15256728	6402	C	T	1	2021-06-23	South Africa
ORF1ab_2048_F	ORF1ab	2048	SRR15256728	6408	C	T	0,999284	2021-06-23	South Africa
ORF1ab_2287_S	ORF1ab	2287	SRR15256728	7124	C	T	0,99958	2021-06-23	South Africa
ORF1ab_2930_L	ORF1ab	2930	SRR15256728	9053	G	T	1	2021-06-23	South Africa
ORF1ab_3255_I	ORF1ab	3255	SRR15256728	10029	C	T	0,998753	2021-06-23	South Africa
ORF1ab_3603_NA	ORF1ab	3603	SRR15256728	11074	C	-T	0,0553403	2021-06-23	South Africa
ORF1ab_3646_A	ORF1ab	3646	SRR15256728	11201	A	G	0,999381	2021-06-23	South Africa
ORF1ab_314_L	ORF1ab	314	SRR15256728	14408	C	T	1	2021-06-23	South Africa
ORF1ab_662_S	ORF1ab	662	SRR15256728	15451	G	A	1	2021-06-23	South Africa
ORF1ab_1000_L	ORF1ab	1000	SRR15256728	16466	C	T	0,999321	2021-06-23	South Africa
ORF1ab_1918_V	ORF1ab	1918	SRR15256728	19220	C	T	0,992161	2021-06-23	South Africa
S_156_NA	S	156	SRR15256728	22028	G	-AGTTCA	1	2021-06-23	South Africa
S_452_R	S	452	SRR15256728	22917	T	G	1	2021-06-23	South Africa
S_478_K	S	478	SRR15256728	22995	C	A	0,998875	2021-06-23	South Africa
S_614_G	S	614	SRR15256728	23403	A	G	1	2021-06-23	South Africa
S_681_R	S	681	SRR15256728	23604	C	G	0,999452	2021-06-23	South Africa
S_950_N	S	950	SRR15256728	24410	G	A	0,887545	2021-06-23	South Africa
S_1182_NA	S	1182	SRR15256728	25106	G	-A	0,0625	2021-06-23	South Africa
ORF3a_26_L	ORF3a	26	SRR15256728	25469	C	T	1	2021-06-23	South Africa
M_82_T	M	82	SRR15256728	26767	T	C	0,999467	2021-06-23	South Africa
ORF7a_82_A	ORF7a	82	SRR15256728	27638	T	C	1	2021-06-23	South Africa
ORF7a_120_I	ORF7a	120	SRR15256728	27752	C	T	0,998227	2021-06-23	South Africa
ORF7b_40_I	ORF7b	40	SRR15256728	27874	C	T	0,995964	2021-06-23	South Africa
ORF8_118_NA	ORF8	118	SRR15256728	28247	A	-GATTTC	0,966771	2021-06-23	South Africa
N_63_G	N	63	SRR15256728	28461	A	G	0,981765	2021-06-23	South Africa
N_203_M	N	203	SRR15256728	28881	G	T	1	2021-06-23	South Africa
N_215_C	N	215	SRR15256728	28916	G	T	0,998264	2021-06-23	South Africa
N_377_Y	N	377	SRR15256728	29402	G	T	0,999228	2021-06-23	South Africa
ORF1ab_1306_S	ORF1ab	1306	SRR15256729	4181	G	T	0,998027	2021-06-24	South Africa
ORF1ab_2046_L	ORF1ab	2046	SRR15256729	6402	C	T	1	2021-06-24	South Africa
ORF1ab_2287_S	ORF1ab	2287	SRR15256729	7124	C	T	0,998755	2021-06-24	South Africa
ORF1ab_2930_L	ORF1ab	2930	SRR15256729	9053	G	T	1	2021-06-24	South Africa
ORF1ab_3255_I	ORF1ab	3255	SRR15256729	10029	C	T	0,998535	2021-06-24	South Africa
ORF1ab_3646_A	ORF1ab	3646	SRR15256729	11201	A	G	1	2021-06-24	South Africa
ORF1ab_115_I	ORF1ab	115	SRR15256729	13812	G	T	1	2021-06-24	South Africa
ORF1ab_314_L	ORF1ab	314	SRR15256729	14408	C	T	1	2021-06-24	South Africa
ORF1ab_662_S	ORF1ab	662	SRR15256729	15451	G	A	1	2021-06-24	South Africa
ORF1ab_1000_L	ORF1ab	1000	SRR15256729	16466	C	T	0,999553	2021-06-24	South Africa
ORF1ab_1918_V	ORF1ab	1918	SRR15256729	19220	C	T	0,996999	2021-06-24	South Africa
S_19_R	S	19	SRR15256729	21618	C	G	0,997253	2021-06-24	South Africa
S_156_NA	S	156	SRR15256729	22028	G	-AGTTCA	1	2021-06-24	South Africa
S_253_G	S	253	SRR15256729	22320	A	G	0,0653061	2021-06-24	South Africa
S_452_R	S	452	SRR15256729	22917	T	G	1	2021-06-24	South Africa
S_478_K	S	478	SRR15256729	22995	C	A	1	2021-06-24	South Africa
S_614_G	S	614	SRR15256729	23403	A	G	1	2021-06-24	South Africa
S_681_R	S	681	SRR15256729	23604	C	G	1	2021-06-24	South Africa
S_950_N	S	950	SRR15256729	24410	G	A	0,785641	2021-06-24	South Africa
ORF3a_26_L	ORF3a	26	SRR15256729	25469	C	T	1	2021-06-24	South Africa
M_70_F	M	70	SRR15256729	26730	G	T	0,999068	2021-06-24	South Africa
M_82_T	M	82	SRR15256729	26767	T	C	1	2021-06-24	South Africa
ORF7a_55_S	ORF7a	55	SRR15256729	27556	G	T	0,999459	2021-06-24	South Africa
ORF7a_82_A	ORF7a	82	SRR15256729	27638	T	C	1	2021-06-24	South Africa
ORF7a_120_I	ORF7a	120	SRR15256729	27752	C	T	1	2021-06-24	South Africa
ORF7b_32_F	ORF7b	32	SRR15256729	27849	C	T	0,988118	2021-06-24	South Africa
ORF7b_40_I	ORF7b	40	SRR15256729	27874	C	T	1	2021-06-24	South Africa
ORF8_118_NA	ORF8	118	SRR15256729	28247	A	-GATTTC	0,961957	2021-06-24	South Africa
N_63_G	N	63	SRR15256729	28461	A	G	0,980538	2021-06-24	South Africa
N_203_M	N	203	SRR15256729	28881	G	T	0,999381	2021-06-24	South Africa
N_215_C	N	215	SRR15256729	28916	G	T	0,999282	2021-06-24	South Africa
N_377_Y	N	377	SRR15256729	29402	G	T	0,999517	2021-06-24	South Africa
ORF1ab_1306_S	ORF1ab	1306	SRR15256730	4181	G	T	0,99942	2021-06-28	South Africa
ORF1ab_2046_L	ORF1ab	2046	SRR15256730	6402	C	T	1	2021-06-28	South Africa
ORF1ab_2287_S	ORF1ab	2287	SRR15256730	7124	C	T	0,998437	2021-06-28	South Africa
ORF1ab_2930_L	ORF1ab	2930	SRR15256730	9053	G	T	0,999099	2021-06-28	South Africa
ORF1ab_3255_I	ORF1ab	3255	SRR15256730	10029	C	T	1	2021-06-28	South Africa
ORF1ab_3603_NA	ORF1ab	3603	SRR15256730	11074	C	-T	0,0598973	2021-06-28	South Africa
ORF1ab_3646_A	ORF1ab	3646	SRR15256730	11201	A	G	0,998577	2021-06-28	South Africa
ORF1ab_115_I	ORF1ab	115	SRR15256730	13812	G	T	0,998849	2021-06-28	South Africa
ORF1ab_314_L	ORF1ab	314	SRR15256730	14408	C	T	0,999253	2021-06-28	South Africa
ORF1ab_662_S	ORF1ab	662	SRR15256730	15451	G	A	0,999341	2021-06-28	South Africa
ORF1ab_1000_L	ORF1ab	1000	SRR15256730	16466	C	T	1	2021-06-28	South Africa
ORF1ab_1918_V	ORF1ab	1918	SRR15256730	19220	C	T	0,987455	2021-06-28	South Africa
S_19_R	S	19	SRR15256730	21618	C	G	1	2021-06-28	South Africa
S_156_NA	S	156	SRR15256730	22028	G	-AGTTCA	1	2021-06-28	South Africa
S_452_R	S	452	SRR15256730	22917	T	G	0,998619	2021-06-28	South Africa
S_478_K	S	478	SRR15256730	22995	C	A	1	2021-06-28	South Africa
S_614_G	S	614	SRR15256730	23403	A	G	0,999288	2021-06-28	South Africa
S_681_R	S	681	SRR15256730	23604	C	G	1	2021-06-28	South Africa
S_950_N	S	950	SRR15256730	24410	G	A	0,784876	2021-06-28	South Africa
ORF3a_26_L	ORF3a	26	SRR15256730	25469	C	T	0,99848	2021-06-28	South Africa
M_82_T	M	82	SRR15256730	26767	T	C	0,998581	2021-06-28	South Africa
ORF7a_81_L	ORF7a	81	SRR15256730	27635	C	T	0,994633	2021-06-28	South Africa
ORF7a_82_A	ORF7a	82	SRR15256730	27638	T	C	0,996364	2021-06-28	South Africa
ORF7a_120_I	ORF7a	120	SRR15256730	27752	C	T	0,99757	2021-06-28	South Africa
ORF7b_40_I	ORF7b	40	SRR15256730	27874	C	T	1	2021-06-28	South Africa
ORF8_118_NA	ORF8	118	SRR15256730	28247	A	-GATTTC	0,949062	2021-06-28	South Africa
N_63_G	N	63	SRR15256730	28461	A	G	0,977995	2021-06-28	South Africa
N_203_M	N	203	SRR15256730	28881	G	T	0,997143	2021-06-28	South Africa
N_215_C	N	215	SRR15256730	28916	G	T	0,998893	2021-06-28	South Africa
N_377_Y	N	377	SRR15256730	29402	G	T	1	2021-06-28	South Africa
ORF1ab_1306_S	ORF1ab	1306	SRR15256731	4181	G	T	1	2021-06-24	South Africa
ORF1ab_1826_D	ORF1ab	1826	SRR15256731	5743	G	C	0,0675341	2021-06-24	South Africa
ORF1ab_1827_H	ORF1ab	1827	SRR15256731	5744	T	C	0,0667078	2021-06-24	South Africa
ORF1ab_2046_L	ORF1ab	2046	SRR15256731	6402	C	T	1	2021-06-24	South Africa
ORF1ab_2287_S	ORF1ab	2287	SRR15256731	7124	C	T	1	2021-06-24	South Africa
ORF1ab_2930_L	ORF1ab	2930	SRR15256731	9053	G	T	0,996964	2021-06-24	South Africa
ORF1ab_3255_I	ORF1ab	3255	SRR15256731	10029	C	T	0,996855	2021-06-24	South Africa
ORF1ab_3646_A	ORF1ab	3646	SRR15256731	11201	A	G	1	2021-06-24	South Africa
ORF1ab_115_I	ORF1ab	115	SRR15256731	13812	G	T	0,999486	2021-06-24	South Africa
ORF1ab_314_L	ORF1ab	314	SRR15256731	14408	C	T	0,99802	2021-06-24	South Africa
ORF1ab_662_S	ORF1ab	662	SRR15256731	15451	G	A	0,999366	2021-06-24	South Africa
ORF1ab_1000_L	ORF1ab	1000	SRR15256731	16466	C	T	1	2021-06-24	South Africa
ORF1ab_1918_V	ORF1ab	1918	SRR15256731	19220	C	T	0,998789	2021-06-24	South Africa
S_19_R	S	19	SRR15256731	21618	C	G	1	2021-06-24	South Africa
S_452_R	S	452	SRR15256731	22917	T	G	1	2021-06-24	South Africa
S_478_K	S	478	SRR15256731	22995	C	A	0,999235	2021-06-24	South Africa
S_614_G	S	614	SRR15256731	23403	A	G	1	2021-06-24	South Africa
S_681_R	S	681	SRR15256731	23604	C	G	1	2021-06-24	South Africa
S_950_N	S	950	SRR15256731	24410	G	A	0,941476	2021-06-24	South Africa
ORF3a_26_L	ORF3a	26	SRR15256731	25469	C	T	1	2021-06-24	South Africa
M_82_T	M	82	SRR15256731	26767	T	C	0,999456	2021-06-24	South Africa
ORF7a_82_A	ORF7a	82	SRR15256731	27638	T	C	1	2021-06-24	South Africa
ORF7a_120_I	ORF7a	120	SRR15256731	27752	C	T	1	2021-06-24	South Africa
ORF7b_40_I	ORF7b	40	SRR15256731	27874	C	T	1	2021-06-24	South Africa
ORF8_118_NA	ORF8	118	SRR15256731	28247	A	-GATTTC	0,95879	2021-06-24	South Africa
N_63_G	N	63	SRR15256731	28461	A	G	0,971739	2021-06-24	South Africa
N_203_M	N	203	SRR15256731	28881	G	T	1	2021-06-24	South Africa
N_215_C	N	215	SRR15256731	28916	G	T	1	2021-06-24	South Africa
N_377_Y	N	377	SRR15256731	29402	G	T	0,999529	2021-06-24	South Africa
ORF1ab_1306_S	ORF1ab	1306	SRR15256732	4181	G	T	1	2021-06-28	South Africa
ORF1ab_2046_L	ORF1ab	2046	SRR15256732	6402	C	T	1	2021-06-28	South Africa
ORF1ab_2287_S	ORF1ab	2287	SRR15256732	7124	C	T	0,999139	2021-06-28	South Africa
ORF1ab_2930_L	ORF1ab	2930	SRR15256732	9053	G	T	1	2021-06-28	South Africa
ORF1ab_3255_I	ORF1ab	3255	SRR15256732	10029	C	T	1	2021-06-28	South Africa
ORF1ab_3603_NA	ORF1ab	3603	SRR15256732	11074	C	-T	0,0515604	2021-06-28	South Africa
ORF1ab_3646_A	ORF1ab	3646	SRR15256732	11201	A	G	0,999174	2021-06-28	South Africa
ORF1ab_115_I	ORF1ab	115	SRR15256732	13812	G	T	0,999168	2021-06-28	South Africa
ORF1ab_314_L	ORF1ab	314	SRR15256732	14408	C	T	1	2021-06-28	South Africa
ORF1ab_662_S	ORF1ab	662	SRR15256732	15451	G	A	1	2021-06-28	South Africa
ORF1ab_1000_L	ORF1ab	1000	SRR15256732	16466	C	T	0,999225	2021-06-28	South Africa
ORF1ab_1918_V	ORF1ab	1918	SRR15256732	19220	C	T	0,997932	2021-06-28	South Africa
S_19_R	S	19	SRR15256732	21618	C	G	1	2021-06-28	South Africa
S_156_NA	S	156	SRR15256732	22028	G	-AGTTCA	1	2021-06-28	South Africa
S_452_R	S	452	SRR15256732	22917	T	G	1	2021-06-28	South Africa
S_478_K	S	478	SRR15256732	22995	C	A	1	2021-06-28	South Africa
S_614_G	S	614	SRR15256732	23403	A	G	1	2021-06-28	South Africa
S_681_R	S	681	SRR15256732	23604	C	G	1	2021-06-28	South Africa
S_950_N	S	950	SRR15256732	24410	G	A	0,771894	2021-06-28	South Africa
ORF3a_26_L	ORF3a	26	SRR15256732	25469	C	T	0,998586	2021-06-28	South Africa
M_82_T	M	82	SRR15256732	26767	T	C	1	2021-06-28	South Africa
ORF7a_82_A	ORF7a	82	SRR15256732	27638	T	C	1	2021-06-28	South Africa
ORF7a_120_I	ORF7a	120	SRR15256732	27752	C	T	1	2021-06-28	South Africa
ORF7b_40_I	ORF7b	40	SRR15256732	27874	C	T	0,998935	2021-06-28	South Africa
ORF8_118_NA	ORF8	118	SRR15256732	28247	A	-GATTTC	0,967456	2021-06-28	South Africa
N_63_G	N	63	SRR15256732	28461	A	G	0,982628	2021-06-28	South Africa
N_203_M	N	203	SRR15256732	28881	G	T	0,997122	2021-06-28	South Africa
N_215_C	N	215	SRR15256732	28916	G	T	1	2021-06-28	South Africa
N_377_Y	N	377	SRR15256732	29402	G	T	1	2021-06-28	South Africa
ORF1ab_1306_S	ORF1ab	1306	SRR15256733	4181	G	T	0,999183	2021-06-28	South Africa
ORF1ab_2046_L	ORF1ab	2046	SRR15256733	6402	C	T	0,997114	2021-06-28	South Africa
ORF1ab_2287_S	ORF1ab	2287	SRR15256733	7124	C	T	0,999226	2021-06-28	South Africa
ORF1ab_2930_L	ORF1ab	2930	SRR15256733	9053	G	T	0,998929	2021-06-28	South Africa
ORF1ab_3255_I	ORF1ab	3255	SRR15256733	10029	C	T	1	2021-06-28	South Africa
ORF1ab_3280_V	ORF1ab	3280	SRR15256733	10103	A	G	0,107838	2021-06-28	South Africa
ORF1ab_3646_A	ORF1ab	3646	SRR15256733	11201	A	G	0,999007	2021-06-28	South Africa
ORF1ab_115_I	ORF1ab	115	SRR15256733	13812	G	T	0,999369	2021-06-28	South Africa
ORF1ab_314_L	ORF1ab	314	SRR15256733	14408	C	T	1	2021-06-28	South Africa
ORF1ab_662_S	ORF1ab	662	SRR15256733	15451	G	A	1	2021-06-28	South Africa
ORF1ab_1000_L	ORF1ab	1000	SRR15256733	16466	C	T	1	2021-06-28	South Africa
ORF1ab_1918_V	ORF1ab	1918	SRR15256733	19220	C	T	0,998845	2021-06-28	South Africa
ORF1ab_2613_S	ORF1ab	2613	SRR15256733	21304	C	A	0,999062	2021-06-28	South Africa
ORF1ab_2613_H	ORF1ab	2613	SRR15256733	21305	G	A	0,999062	2021-06-28	South Africa
S_19_R	S	19	SRR15256733	21618	C	G	1	2021-06-28	South Africa
S_156_NA	S	156	SRR15256733	22028	G	-AGTTCA	1	2021-06-28	South Africa
S_452_R	S	452	SRR15256733	22917	T	G	1	2021-06-28	South Africa
S_478_K	S	478	SRR15256733	22995	C	A	1	2021-06-28	South Africa
S_614_G	S	614	SRR15256733	23403	A	G	1	2021-06-28	South Africa
S_681_R	S	681	SRR15256733	23604	C	G	1	2021-06-28	South Africa
S_950_N	S	950	SRR15256733	24410	G	A	0,854054	2021-06-28	South Africa
ORF3a_26_L	ORF3a	26	SRR15256733	25469	C	T	1	2021-06-28	South Africa
M_82_T	M	82	SRR15256733	26767	T	C	1	2021-06-28	South Africa
ORF7a_82_A	ORF7a	82	SRR15256733	27638	T	C	1	2021-06-28	South Africa
ORF7a_120_I	ORF7a	120	SRR15256733	27752	C	T	1	2021-06-28	South Africa
ORF7b_40_I	ORF7b	40	SRR15256733	27874	C	T	1	2021-06-28	South Africa
ORF8_118_NA	ORF8	118	SRR15256733	28247	A	-GATTTC	0,95746	2021-06-28	South Africa
N_63_G	N	63	SRR15256733	28461	A	G	0,984848	2021-06-28	South Africa
N_203_M	N	203	SRR15256733	28881	G	T	1	2021-06-28	South Africa
N_215_C	N	215	SRR15256733	28916	G	T	1	2021-06-28	South Africa
N_377_Y	N	377	SRR15256733	29402	G	T	1	2021-06-28	South Africa
ORF1ab_1306_S	ORF1ab	1306	SRR15256734	4181	G	T	0,998263	2021-06-29	South Africa
ORF1ab_1760_I	ORF1ab	1760	SRR15256734	5544	C	T	0,997712	2021-06-29	South Africa
ORF1ab_2046_L	ORF1ab	2046	SRR15256734	6402	C	T	0,996503	2021-06-29	South Africa
ORF1ab_2287_S	ORF1ab	2287	SRR15256734	7124	C	T	0,998797	2021-06-29	South Africa
ORF1ab_2930_L	ORF1ab	2930	SRR15256734	9053	G	T	1	2021-06-29	South Africa
ORF1ab_3255_I	ORF1ab	3255	SRR15256734	10029	C	T	1	2021-06-29	South Africa
ORF1ab_3646_A	ORF1ab	3646	SRR15256734	11201	A	G	0,998893	2021-06-29	South Africa
ORF1ab_115_I	ORF1ab	115	SRR15256734	13812	G	T	0,995761	2021-06-29	South Africa
ORF1ab_314_L	ORF1ab	314	SRR15256734	14408	C	T	1	2021-06-29	South Africa
ORF1ab_662_S	ORF1ab	662	SRR15256734	15451	G	A	1	2021-06-29	South Africa
ORF1ab_1000_L	ORF1ab	1000	SRR15256734	16466	C	T	1	2021-06-29	South Africa
ORF1ab_1087_Y	ORF1ab	1087	SRR15256734	16726	C	T	0,132437	2021-06-29	South Africa
ORF1ab_1918_V	ORF1ab	1918	SRR15256734	19220	C	T	0,996072	2021-06-29	South Africa
S_19_R	S	19	SRR15256734	21618	C	G	0,992874	2021-06-29	South Africa
S_156_NA	S	156	SRR15256734	22028	G	-AGTTCA	1	2021-06-29	South Africa
S_452_R	S	452	SRR15256734	22917	T	G	0,999029	2021-06-29	South Africa
S_478_K	S	478	SRR15256734	22995	C	A	1	2021-06-29	South Africa
S_614_G	S	614	SRR15256734	23403	A	G	1	2021-06-29	South Africa
S_681_R	S	681	SRR15256734	23604	C	G	1	2021-06-29	South Africa
S_809_L	S	809	SRR15256734	23988	C	T	0,236501	2021-06-29	South Africa
S_950_N	S	950	SRR15256734	24410	G	A	0,891697	2021-06-29	South Africa
ORF3a_16_N	ORF3a	16	SRR15256734	25440	G	T	0,0510441	2021-06-29	South Africa
ORF3a_26_L	ORF3a	26	SRR15256734	25469	C	T	0,99942	2021-06-29	South Africa
M_82_T	M	82	SRR15256734	26767	T	C	0,999115	2021-06-29	South Africa
ORF7a_82_A	ORF7a	82	SRR15256734	27638	T	C	1	2021-06-29	South Africa
ORF7a_120_I	ORF7a	120	SRR15256734	27752	C	T	0,998141	2021-06-29	South Africa
ORF7b_40_I	ORF7b	40	SRR15256734	27874	C	T	0,999608	2021-06-29	South Africa
ORF8_118_NA	ORF8	118	SRR15256734	28247	A	-GATTTC	0,949888	2021-06-29	South Africa
N_63_G	N	63	SRR15256734	28461	A	G	0,975821	2021-06-29	South Africa
N_203_M	N	203	SRR15256734	28881	G	T	1	2021-06-29	South Africa
N_215_C	N	215	SRR15256734	28916	G	T	1	2021-06-29	South Africa
N_377_Y	N	377	SRR15256734	29402	G	T	1	2021-06-29	South Africa
ORF1ab_265_I	ORF1ab	265	SRR15256736	1059	C	T	0,985417	2021-06-28	South Africa
ORF1ab_771_I	ORF1ab	771	SRR15256736	2577	G	T	0,0697674	2021-06-28	South Africa
ORF1ab_1655_N	ORF1ab	1655	SRR15256736	5230	G	T	0,997976	2021-06-28	South Africa
ORF1ab_3353_R	ORF1ab	3353	SRR15256736	10323	A	G	1	2021-06-28	South Africa
ORF1ab_3674_NA	ORF1ab	3674	SRR15256736	11287	G	-TCTGGTTTT	0,938111	2021-06-28	South Africa
ORF1ab_314_L	ORF1ab	314	SRR15256736	14408	C	T	1	2021-06-28	South Africa
S_18_F	S	18	SRR15256736	21614	C	T	1	2021-06-28	South Africa
S_80_A	S	80	SRR15256736	21801	A	C	1	2021-06-28	South Africa
S_138_Y	S	138	SRR15256736	21974	G	T	0,957627	2021-06-28	South Africa
S_215_G	S	215	SRR15256736	22206	A	G	1	2021-06-28	South Africa
S_240_NA	S	240	SRR15256736	22280	A	-CTTTACTTG	0,698225	2021-06-28	South Africa
S_417_N	S	417	SRR15256736	22813	G	T	0,886473	2021-06-28	South Africa
S_484_K	S	484	SRR15256736	23012	G	A	1	2021-06-28	South Africa
S_501_Y	S	501	SRR15256736	23063	A	T	1	2021-06-28	South Africa
S_614_G	S	614	SRR15256736	23403	A	G	1	2021-06-28	South Africa
S_701_V	S	701	SRR15256736	23664	C	T	0,98308	2021-06-28	South Africa
ORF3a_57_H	ORF3a	57	SRR15256736	25563	G	T	1	2021-06-28	South Africa
ORF3a_171_L	ORF3a	171	SRR15256736	25904	C	T	0,996644	2021-06-28	South Africa
E_71_L	E	71	SRR15256736	26456	C	T	1	2021-06-28	South Africa
N_13_S	N	13	SRR15256736	28310	C	T	1	2021-06-28	South Africa
N_205_I	N	205	SRR15256736	28887	C	T	1	2021-06-28	South Africa
ORF1ab_309_L	ORF1ab	309	SRR15256737	1191	C	T	0,998523	2021-06-28	South Africa
ORF1ab_999_I	ORF1ab	999	SRR15256737	3261	C	T	0,996669	2021-06-28	South Africa
ORF1ab_1640_L	ORF1ab	1640	SRR15256737	5184	C	T	1	2021-06-28	South Africa
ORF1ab_3209_V	ORF1ab	3209	SRR15256737	9891	C	T	1	2021-06-28	South Africa
ORF1ab_3718_A	ORF1ab	3718	SRR15256737	11418	T	C	0,999188	2021-06-28	South Africa
ORF1ab_314_L	ORF1ab	314	SRR15256737	14408	C	T	1	2021-06-28	South Africa
ORF1ab_662_S	ORF1ab	662	SRR15256737	15451	G	A	1	2021-06-28	South Africa
ORF1ab_1000_L	ORF1ab	1000	SRR15256737	16466	C	T	1	2021-06-28	South Africa
ORF1ab_1570_L	ORF1ab	1570	SRR15256737	18176	C	T	0,999274	2021-06-28	South Africa
S_19_R	S	19	SRR15256737	21618	C	G	1	2021-06-28	South Africa
S_156_NA	S	156	SRR15256737	22028	G	-AGTTCA	1	2021-06-28	South Africa
S_452_R	S	452	SRR15256737	22917	T	G	1	2021-06-28	South Africa
S_478_K	S	478	SRR15256737	22995	C	A	0,998792	2021-06-28	South Africa
S_614_G	S	614	SRR15256737	23403	A	G	1	2021-06-28	South Africa
S_681_R	S	681	SRR15256737	23604	C	G	0,99925	2021-06-28	South Africa
S_950_N	S	950	SRR15256737	24410	G	A	0,775956	2021-06-28	South Africa
S_1153_Y	S	1153	SRR15256737	25019	G	T	1	2021-06-28	South Africa
ORF3a_26_L	ORF3a	26	SRR15256737	25469	C	T	0,999332	2021-06-28	South Africa
ORF3a_57_R	ORF3a	57	SRR15256737	25562	A	G	0,997248	2021-06-28	South Africa
ORF3a_185_H	ORF3a	185	SRR15256737	25947	G	T	0,99916	2021-06-28	South Africa
M_82_T	M	82	SRR15256737	26767	T	C	0,999325	2021-06-28	South Africa
ORF7a_82_A	ORF7a	82	SRR15256737	27638	T	C	1	2021-06-28	South Africa
ORF7a_116_F	ORF7a	116	SRR15256737	27739	C	T	1	2021-06-28	South Africa
ORF7a_120_I	ORF7a	120	SRR15256737	27752	C	T	1	2021-06-28	South Africa
ORF8_118_NA	ORF8	118	SRR15256737	28247	A	-GATTTC	0,958763	2021-06-28	South Africa
N_63_G	N	63	SRR15256737	28461	A	G	0,972136	2021-06-28	South Africa
N_144_G	N	144	SRR15256737	28704	A	G	0,997736	2021-06-28	South Africa
N_203_M	N	203	SRR15256737	28881	G	T	0,998611	2021-06-28	South Africa
N_377_Y	N	377	SRR15256737	29402	G	T	0,999491	2021-06-28	South Africa
ORF1ab_1306_S	ORF1ab	1306	SRR15256738	4181	G	T	0,9993	2021-06-23	South Africa
ORF1ab_2046_L	ORF1ab	2046	SRR15256738	6402	C	T	1	2021-06-23	South Africa
ORF1ab_2287_S	ORF1ab	2287	SRR15256738	7124	C	T	1	2021-06-23	South Africa
ORF1ab_2930_L	ORF1ab	2930	SRR15256738	9053	G	T	1	2021-06-23	South Africa
ORF1ab_3255_I	ORF1ab	3255	SRR15256738	10029	C	T	0,997452	2021-06-23	South Africa
ORF1ab_3603_NA	ORF1ab	3603	SRR15256738	11074	C	-T	0,0527859	2021-06-23	South Africa
ORF1ab_3646_A	ORF1ab	3646	SRR15256738	11201	A	G	1	2021-06-23	South Africa
ORF1ab_115_I	ORF1ab	115	SRR15256738	13812	G	T	0,998981	2021-06-23	South Africa
ORF1ab_314_L	ORF1ab	314	SRR15256738	14408	C	T	0,999225	2021-06-23	South Africa
ORF1ab_662_S	ORF1ab	662	SRR15256738	15451	G	A	1	2021-06-23	South Africa
ORF1ab_1000_L	ORF1ab	1000	SRR15256738	16466	C	T	1	2021-06-23	South Africa
ORF1ab_1918_V	ORF1ab	1918	SRR15256738	19220	C	T	0,995585	2021-06-23	South Africa
S_19_R	S	19	SRR15256738	21618	C	G	1	2021-06-23	South Africa
S_156_NA	S	156	SRR15256738	22028	G	-AGTTCA	1	2021-06-23	South Africa
S_452_R	S	452	SRR15256738	22917	T	G	1	2021-06-23	South Africa
S_478_K	S	478	SRR15256738	22995	C	A	0,996403	2021-06-23	South Africa
S_614_G	S	614	SRR15256738	23403	A	G	1	2021-06-23	South Africa
S_681_R	S	681	SRR15256738	23604	C	G	0,999083	2021-06-23	South Africa
S_950_N	S	950	SRR15256738	24410	G	A	0,858586	2021-06-23	South Africa
ORF3a_26_L	ORF3a	26	SRR15256738	25469	C	T	0,999387	2021-06-23	South Africa
M_82_T	M	82	SRR15256738	26767	T	C	0,998226	2021-06-23	South Africa
ORF7a_82_A	ORF7a	82	SRR15256738	27638	T	C	1	2021-06-23	South Africa
ORF7a_120_I	ORF7a	120	SRR15256738	27752	C	T	1	2021-06-23	South Africa
ORF7b_40_I	ORF7b	40	SRR15256738	27874	C	T	0,999382	2021-06-23	South Africa
ORF8_118_NA	ORF8	118	SRR15256738	28247	A	-GATTTC	0,949133	2021-06-23	South Africa
N_63_G	N	63	SRR15256738	28461	A	G	0,979155	2021-06-23	South Africa
N_203_M	N	203	SRR15256738	28881	G	T	1	2021-06-23	South Africa
N_215_C	N	215	SRR15256738	28916	G	T	1	2021-06-23	South Africa
N_377_Y	N	377	SRR15256738	29402	G	T	1	2021-06-23	South Africa
ORF1ab_1306_S	ORF1ab	1306	SRR15256739	4181	G	T	0,998833	2021-06-23	South Africa
ORF1ab_1826_D	ORF1ab	1826	SRR15256739	5743	G	C	0,0544776	2021-06-23	South Africa
ORF1ab_1827_H	ORF1ab	1827	SRR15256739	5744	T	C	0,0549777	2021-06-23	South Africa
ORF1ab_2046_L	ORF1ab	2046	SRR15256739	6402	C	T	1	2021-06-23	South Africa
ORF1ab_2048_F	ORF1ab	2048	SRR15256739	6408	C	T	0,999373	2021-06-23	South Africa
ORF1ab_2287_S	ORF1ab	2287	SRR15256739	7124	C	T	0,999518	2021-06-23	South Africa
ORF1ab_2930_L	ORF1ab	2930	SRR15256739	9053	G	T	0,999203	2021-06-23	South Africa
ORF1ab_3255_I	ORF1ab	3255	SRR15256739	10029	C	T	0,998507	2021-06-23	South Africa
ORF1ab_3646_A	ORF1ab	3646	SRR15256739	11201	A	G	0,998841	2021-06-23	South Africa
ORF1ab_314_L	ORF1ab	314	SRR15256739	14408	C	T	1	2021-06-23	South Africa
ORF1ab_662_S	ORF1ab	662	SRR15256739	15451	G	A	0,999133	2021-06-23	South Africa
ORF1ab_1000_L	ORF1ab	1000	SRR15256739	16466	C	T	1	2021-06-23	South Africa
ORF1ab_1918_V	ORF1ab	1918	SRR15256739	19220	C	T	0,99652	2021-06-23	South Africa
S_452_R	S	452	SRR15256739	22917	T	G	1	2021-06-23	South Africa
S_478_K	S	478	SRR15256739	22995	C	A	1	2021-06-23	South Africa
S_614_G	S	614	SRR15256739	23403	A	G	1	2021-06-23	South Africa
S_681_R	S	681	SRR15256739	23604	C	G	0,999296	2021-06-23	South Africa
S_950_N	S	950	SRR15256739	24410	G	A	0,883721	2021-06-23	South Africa
ORF3a_26_L	ORF3a	26	SRR15256739	25469	C	T	1	2021-06-23	South Africa
M_82_T	M	82	SRR15256739	26767	T	C	0,998981	2021-06-23	South Africa
ORF7a_82_A	ORF7a	82	SRR15256739	27638	T	C	1	2021-06-23	South Africa
ORF7a_120_I	ORF7a	120	SRR15256739	27752	C	T	0,99845	2021-06-23	South Africa
ORF7b_40_I	ORF7b	40	SRR15256739	27874	C	T	1	2021-06-23	South Africa
ORF8_118_NA	ORF8	118	SRR15256739	28247	A	-GATTTC	0,98323	2021-06-23	South Africa
N_63_G	N	63	SRR15256739	28461	A	G	0,972139	2021-06-23	South Africa
N_203_M	N	203	SRR15256739	28881	G	T	1	2021-06-23	South Africa
N_215_C	N	215	SRR15256739	28916	G	T	1	2021-06-23	South Africa
N_377_Y	N	377	SRR15256739	29402	G	T	1	2021-06-23	South Africa
ORF1ab_1306_S	ORF1ab	1306	SRR15256740	4181	G	T	1	2021-06-23	South Africa
ORF1ab_2046_L	ORF1ab	2046	SRR15256740	6402	C	T	1	2021-06-23	South Africa
ORF1ab_2287_S	ORF1ab	2287	SRR15256740	7124	C	T	1	2021-06-23	South Africa
ORF1ab_2930_L	ORF1ab	2930	SRR15256740	9053	G	T	1	2021-06-23	South Africa
ORF1ab_3255_I	ORF1ab	3255	SRR15256740	10029	C	T	1	2021-06-23	South Africa
ORF1ab_3646_A	ORF1ab	3646	SRR15256740	11201	A	G	0,99887	2021-06-23	South Africa
ORF1ab_115_I	ORF1ab	115	SRR15256740	13812	G	T	0,998469	2021-06-23	South Africa
ORF1ab_314_L	ORF1ab	314	SRR15256740	14408	C	T	1	2021-06-23	South Africa
ORF1ab_662_S	ORF1ab	662	SRR15256740	15451	G	A	0,998243	2021-06-23	South Africa
ORF1ab_1000_L	ORF1ab	1000	SRR15256740	16466	C	T	1	2021-06-23	South Africa
ORF1ab_1189_I	ORF1ab	1189	SRR15256740	17032	G	A	0,999681	2021-06-23	South Africa
ORF1ab_1918_V	ORF1ab	1918	SRR15256740	19220	C	T	0,991834	2021-06-23	South Africa
S_19_R	S	19	SRR15256740	21618	C	G	1	2021-06-23	South Africa
S_156_NA	S	156	SRR15256740	22028	G	-AGTTCA	1	2021-06-23	South Africa
S_452_R	S	452	SRR15256740	22917	T	G	0,998741	2021-06-23	South Africa
S_478_K	S	478	SRR15256740	22995	C	A	0,998992	2021-06-23	South Africa
S_614_G	S	614	SRR15256740	23403	A	G	1	2021-06-23	South Africa
S_681_R	S	681	SRR15256740	23604	C	G	1	2021-06-23	South Africa
S_950_N	S	950	SRR15256740	24410	G	A	0,855104	2021-06-23	South Africa
ORF3a_26_L	ORF3a	26	SRR15256740	25469	C	T	1	2021-06-23	South Africa
M_82_T	M	82	SRR15256740	26767	T	C	1	2021-06-23	South Africa
ORF7a_82_A	ORF7a	82	SRR15256740	27638	T	C	1	2021-06-23	South Africa
ORF7a_120_I	ORF7a	120	SRR15256740	27752	C	T	1	2021-06-23	South Africa
ORF7b_40_I	ORF7b	40	SRR15256740	27874	C	T	0,99896	2021-06-23	South Africa
ORF8_118_NA	ORF8	118	SRR15256740	28247	A	-GATTTC	0,961102	2021-06-23	South Africa
N_63_G	N	63	SRR15256740	28461	A	G	0,972681	2021-06-23	South Africa
N_203_M	N	203	SRR15256740	28881	G	T	0,999102	2021-06-23	South Africa
N_215_C	N	215	SRR15256740	28916	G	T	0,998951	2021-06-23	South Africa
N_377_Y	N	377	SRR15256740	29402	G	T	0,999486	2021-06-23	South Africa
ORF1ab_124_C	ORF1ab	124	SRR15256741	635	C	T	0,0939096	2021-06-23	South Africa
ORF1ab_1306_S	ORF1ab	1306	SRR15256741	4181	G	T	0,999667	2021-06-23	South Africa
ORF1ab_2046_L	ORF1ab	2046	SRR15256741	6402	C	T	1	2021-06-23	South Africa
ORF1ab_2287_S	ORF1ab	2287	SRR15256741	7124	C	T	1	2021-06-23	South Africa
ORF1ab_2636_T	ORF1ab	2636	SRR15256741	8171	G	A	1	2021-06-23	South Africa
ORF1ab_2930_L	ORF1ab	2930	SRR15256741	9053	G	T	1	2021-06-23	South Africa
ORF1ab_3255_I	ORF1ab	3255	SRR15256741	10029	C	T	1	2021-06-23	South Africa
ORF1ab_3603_NA	ORF1ab	3603	SRR15256741	11074	C	-T	0,0568613	2021-06-23	South Africa
ORF1ab_3646_A	ORF1ab	3646	SRR15256741	11201	A	G	1	2021-06-23	South Africa
ORF1ab_115_I	ORF1ab	115	SRR15256741	13812	G	T	0,999262	2021-06-23	South Africa
ORF1ab_314_L	ORF1ab	314	SRR15256741	14408	C	T	1	2021-06-23	South Africa
ORF1ab_662_S	ORF1ab	662	SRR15256741	15451	G	A	1	2021-06-23	South Africa
ORF1ab_1000_L	ORF1ab	1000	SRR15256741	16466	C	T	1	2021-06-23	South Africa
ORF1ab_1234_Y	ORF1ab	1234	SRR15256741	17167	C	T	0,0657392	2021-06-23	South Africa
ORF1ab_1918_V	ORF1ab	1918	SRR15256741	19220	C	T	0,998337	2021-06-23	South Africa
ORF1ab_2339_F	ORF1ab	2339	SRR15256741	20483	C	T	0,0546075	2021-06-23	South Africa
S_19_R	S	19	SRR15256741	21618	C	G	0,998884	2021-06-23	South Africa
S_156_NA	S	156	SRR15256741	22028	G	-AGTTCA	1	2021-06-23	South Africa
S_452_R	S	452	SRR15256741	22917	T	G	1	2021-06-23	South Africa
S_478_K	S	478	SRR15256741	22995	C	A	0,999663	2021-06-23	South Africa
S_614_G	S	614	SRR15256741	23403	A	G	1	2021-06-23	South Africa
S_681_R	S	681	SRR15256741	23604	C	G	0,984962	2021-06-23	South Africa
S_884_F	S	884	SRR15256741	24213	C	T	0,0939959	2021-06-23	South Africa
S_950_N	S	950	SRR15256741	24410	G	A	0,915404	2021-06-23	South Africa
S_1183_NA	S	1183	SRR15256741	25111	T	-G	0,0785185	2021-06-23	South Africa
ORF3a_26_L	ORF3a	26	SRR15256741	25469	C	T	0,996078	2021-06-23	South Africa
M_82_T	M	82	SRR15256741	26767	T	C	0,999217	2021-06-23	South Africa
ORF7a_82_A	ORF7a	82	SRR15256741	27638	T	C	1	2021-06-23	South Africa
ORF7a_120_I	ORF7a	120	SRR15256741	27752	C	T	1	2021-06-23	South Africa
ORF7b_40_I	ORF7b	40	SRR15256741	27874	C	T	0,99958	2021-06-23	South Africa
ORF8_118_NA	ORF8	118	SRR15256741	28247	A	-GATTTC	0,944254	2021-06-23	South Africa
ORF8_119_V	ORF8	119	SRR15256741	28249	A	T	0,983871	2021-06-23	South Africa
ORF8_120_L	ORF8	120	SRR15256741	28253	C	A	0,989796	2021-06-23	South Africa
N_63_G	N	63	SRR15256741	28461	A	G	0,967966	2021-06-23	South Africa
N_203_M	N	203	SRR15256741	28881	G	T	0,99908	2021-06-23	South Africa
N_215_C	N	215	SRR15256741	28916	G	T	0,999479	2021-06-23	South Africa
N_377_Y	N	377	SRR15256741	29402	G	T	1	2021-06-23	South Africa
ORF1ab_119_C	ORF1ab	119	SRR15256742	620	C	T	1	2021-06-22	South Africa
ORF1ab_1306_S	ORF1ab	1306	SRR15256742	4181	G	T	1	2021-06-22	South Africa
ORF1ab_1826_D	ORF1ab	1826	SRR15256742	5743	G	C	0,0618656	2021-06-22	South Africa
ORF1ab_1827_H	ORF1ab	1827	SRR15256742	5744	T	C	0,0617165	2021-06-22	South Africa
ORF1ab_2046_L	ORF1ab	2046	SRR15256742	6402	C	T	1	2021-06-22	South Africa
ORF1ab_2287_S	ORF1ab	2287	SRR15256742	7124	C	T	1	2021-06-22	South Africa
ORF1ab_2930_L	ORF1ab	2930	SRR15256742	9053	G	T	1	2021-06-22	South Africa
ORF1ab_3255_I	ORF1ab	3255	SRR15256742	10029	C	T	1	2021-06-22	South Africa
ORF1ab_3603_NA	ORF1ab	3603	SRR15256742	11074	C	-T	0,0524345	2021-06-22	South Africa
ORF1ab_3646_A	ORF1ab	3646	SRR15256742	11201	A	G	1	2021-06-22	South Africa
ORF1ab_115_I	ORF1ab	115	SRR15256742	13812	G	T	1	2021-06-22	South Africa
ORF1ab_314_L	ORF1ab	314	SRR15256742	14408	C	T	1	2021-06-22	South Africa
ORF1ab_662_S	ORF1ab	662	SRR15256742	15451	G	A	1	2021-06-22	South Africa
ORF1ab_1000_L	ORF1ab	1000	SRR15256742	16466	C	T	0,998789	2021-06-22	South Africa
ORF1ab_1918_V	ORF1ab	1918	SRR15256742	19220	C	T	0,995475	2021-06-22	South Africa
S_19_R	S	19	SRR15256742	21618	C	G	1	2021-06-22	South Africa
S_452_R	S	452	SRR15256742	22917	T	G	0,998601	2021-06-22	South Africa
S_478_K	S	478	SRR15256742	22995	C	A	0,999049	2021-06-22	South Africa
S_614_G	S	614	SRR15256742	23403	A	G	0,999355	2021-06-22	South Africa
S_681_R	S	681	SRR15256742	23604	C	G	1	2021-06-22	South Africa
S_950_N	S	950	SRR15256742	24410	G	A	0,879756	2021-06-22	South Africa
S_1182_NA	S	1182	SRR15256742	25106	G	-A	0,0552995	2021-06-22	South Africa
ORF3a_26_L	ORF3a	26	SRR15256742	25469	C	T	1	2021-06-22	South Africa
E_52_I	E	52	SRR15256742	26398	G	A	0,998146	2021-06-22	South Africa
M_82_T	M	82	SRR15256742	26767	T	C	0,999364	2021-06-22	South Africa
ORF7a_82_A	ORF7a	82	SRR15256742	27638	T	C	1	2021-06-22	South Africa
ORF7a_120_I	ORF7a	120	SRR15256742	27752	C	T	1	2021-06-22	South Africa
ORF7b_40_I	ORF7b	40	SRR15256742	27874	C	T	1	2021-06-22	South Africa
ORF8_118_NA	ORF8	118	SRR15256742	28247	A	-GATTTC	0,960015	2021-06-22	South Africa
N_63_G	N	63	SRR15256742	28461	A	G	0,979034	2021-06-22	South Africa
N_203_M	N	203	SRR15256742	28881	G	T	1	2021-06-22	South Africa
N_215_C	N	215	SRR15256742	28916	G	T	1	2021-06-22	South Africa
N_377_Y	N	377	SRR15256742	29402	G	T	0,99941	2021-06-22	South Africa
ORF1ab_265_I	ORF1ab	265	SRR15256744	1059	C	T	0,456067	2021-06-23	South Africa
ORF1ab_498_V	ORF1ab	498	SRR15256744	1758	C	T	0,452028	2021-06-23	South Africa
ORF1ab_1113_Y	ORF1ab	1113	SRR15256744	3602	C	T	0,372561	2021-06-23	South Africa
ORF1ab_1151_S	ORF1ab	1151	SRR15256744	3716	G	T	0,38301	2021-06-23	South Africa
ORF1ab_1306_S	ORF1ab	1306	SRR15256744	4181	G	T	0,569436	2021-06-23	South Africa
ORF1ab_1655_N	ORF1ab	1655	SRR15256744	5230	G	T	0,374179	2021-06-23	South Africa
ORF1ab_1826_D	ORF1ab	1826	SRR15256744	5743	G	C	0,058209	2021-06-23	South Africa
ORF1ab_1827_H	ORF1ab	1827	SRR15256744	5744	T	C	0,0574542	2021-06-23	South Africa
ORF1ab_1881_I	ORF1ab	1881	SRR15256744	5907	C	T	0,381443	2021-06-23	South Africa
ORF1ab_2046_L	ORF1ab	2046	SRR15256744	6402	C	T	0,634248	2021-06-23	South Africa
ORF1ab_2287_S	ORF1ab	2287	SRR15256744	7124	C	T	0,588493	2021-06-23	South Africa
ORF1ab_2930_L	ORF1ab	2930	SRR15256744	9053	G	T	0,606885	2021-06-23	South Africa
ORF1ab_3255_I	ORF1ab	3255	SRR15256744	10029	C	T	0,580389	2021-06-23	South Africa
ORF1ab_3353_R	ORF1ab	3353	SRR15256744	10323	A	G	0,425649	2021-06-23	South Africa
ORF1ab_3646_A	ORF1ab	3646	SRR15256744	11201	A	G	0,636132	2021-06-23	South Africa
ORF1ab_3674_NA	ORF1ab	3674	SRR15256744	11287	G	-TCTGGTTTT	0,335093	2021-06-23	South Africa
ORF1ab_115_I	ORF1ab	115	SRR15256744	13812	G	T	0,59291	2021-06-23	South Africa
ORF1ab_314_L	ORF1ab	314	SRR15256744	14408	C	T	1	2021-06-23	South Africa
ORF1ab_520_S	ORF1ab	520	SRR15256744	15025	G	T	0,346269	2021-06-23	South Africa
ORF1ab_662_S	ORF1ab	662	SRR15256744	15451	G	A	0,612508	2021-06-23	South Africa
ORF1ab_977_S	ORF1ab	977	SRR15256744	16396	G	A	0,327731	2021-06-23	South Africa
ORF1ab_1000_L	ORF1ab	1000	SRR15256744	16466	C	T	0,619672	2021-06-23	South Africa
ORF1ab_1918_V	ORF1ab	1918	SRR15256744	19220	C	T	0,676819	2021-06-23	South Africa
ORF1ab_2020_Y	ORF1ab	2020	SRR15256744	19525	G	T	0,428125	2021-06-23	South Africa
S_19_R	S	19	SRR15256744	21618	C	G	0,520325	2021-06-23	South Africa
S_80_A	S	80	SRR15256744	21801	A	C	0,984971	2021-06-23	South Africa
S_156_NA	S	156	SRR15256744	22028	G	-AGTTCA	0,318605	2021-06-23	South Africa
S_215_G	S	215	SRR15256744	22206	A	G	0,659359	2021-06-23	South Africa
S_240_NA	S	240	SRR15256744	22280	A	-CTTTACTTG	0,41055	2021-06-23	South Africa
S_417_N	S	417	SRR15256744	22813	G	T	0,318769	2021-06-23	South Africa
S_452_R	S	452	SRR15256744	22917	T	G	0,610783	2021-06-23	South Africa
S_478_K	S	478	SRR15256744	22995	C	A	0,603687	2021-06-23	South Africa
S_484_K	S	484	SRR15256744	23012	G	A	0,358181	2021-06-23	South Africa
S_501_Y	S	501	SRR15256744	23063	A	T	0,364458	2021-06-23	South Africa
S_614_G	S	614	SRR15256744	23403	A	G	1	2021-06-23	South Africa
S_681_R	S	681	SRR15256744	23604	C	G	0,240027	2021-06-23	South Africa
S_701_V	S	701	SRR15256744	23664	C	T	0,292203	2021-06-23	South Africa
S_814_R	S	814	SRR15256744	24003	A	G	0,321656	2021-06-23	South Africa
S_950_N	S	950	SRR15256744	24410	G	A	0,570891	2021-06-23	South Africa
S_1182_NA	S	1182	SRR15256744	25106	G	-A	0,0612777	2021-06-23	South Africa
ORF3a_26_L	ORF3a	26	SRR15256744	25469	C	T	0,601848	2021-06-23	South Africa
ORF3a_57_H	ORF3a	57	SRR15256744	25563	G	T	0,348361	2021-06-23	South Africa
ORF3a_89_I	ORF3a	89	SRR15256744	25658	C	T	0,659898	2021-06-23	South Africa
ORF3a_171_L	ORF3a	171	SRR15256744	25904	C	T	0,447844	2021-06-23	South Africa
E_71_L	E	71	SRR15256744	26456	C	T	0,33251	2021-06-23	South Africa
M_82_T	M	82	SRR15256744	26767	T	C	0,664095	2021-06-23	South Africa
ORF7a_65_V	ORF7a	65	SRR15256744	27586	T	G	0,322873	2021-06-23	South Africa
ORF7a_82_A	ORF7a	82	SRR15256744	27638	T	C	0,660808	2021-06-23	South Africa
ORF7a_120_I	ORF7a	120	SRR15256744	27752	C	T	0,689951	2021-06-23	South Africa
ORF7b_39_*	ORF7b	39	SRR15256744	27870	G	T	0,430312	2021-06-23	South Africa
ORF7b_40_I	ORF7b	40	SRR15256744	27874	C	T	0,546899	2021-06-23	South Africa
ORF8_118_NA	ORF8	118	SRR15256744	28247	A	-GATTTC	0,536053	2021-06-23	South Africa
ORF8_119_V	ORF8	119	SRR15256744	28249	A	T	0,084463	2021-06-23	South Africa
ORF8_120_L	ORF8	120	SRR15256744	28253	C	A	0,0943396	2021-06-23	South Africa
N_8_Y	N	8	SRR15256744	28295	A	T	0,315459	2021-06-23	South Africa
N_8_S	N	8	SRR15256744	28296	A	G	0,314931	2021-06-23	South Africa
N_63_G	N	63	SRR15256744	28461	A	G	0,630189	2021-06-23	South Africa
N_203_M	N	203	SRR15256744	28881	G	T	0,609584	2021-06-23	South Africa
N_205_I	N	205	SRR15256744	28887	C	T	0,324371	2021-06-23	South Africa
N_215_C	N	215	SRR15256744	28916	G	T	0,604108	2021-06-23	South Africa
N_377_Y	N	377	SRR15256744	29402	G	T	0,678849	2021-06-23	South Africa
ORF1ab_1306_S	ORF1ab	1306	SRR15256745	4181	G	T	1	2021-06-23	South Africa
ORF1ab_2046_L	ORF1ab	2046	SRR15256745	6402	C	T	0,994859	2021-06-23	South Africa
ORF1ab_2287_S	ORF1ab	2287	SRR15256745	7124	C	T	0,998938	2021-06-23	South Africa
ORF1ab_2930_L	ORF1ab	2930	SRR15256745	9053	G	T	1	2021-06-23	South Africa
ORF1ab_3255_I	ORF1ab	3255	SRR15256745	10029	C	T	1	2021-06-23	South Africa
ORF1ab_3603_NA	ORF1ab	3603	SRR15256745	11074	C	-T	0,0550227	2021-06-23	South Africa
ORF1ab_3646_A	ORF1ab	3646	SRR15256745	11201	A	G	0,999378	2021-06-23	South Africa
ORF1ab_115_I	ORF1ab	115	SRR15256745	13812	G	T	0,999215	2021-06-23	South Africa
ORF1ab_314_L	ORF1ab	314	SRR15256745	14408	C	T	1	2021-06-23	South Africa
ORF1ab_662_S	ORF1ab	662	SRR15256745	15451	G	A	1	2021-06-23	South Africa
ORF1ab_1000_L	ORF1ab	1000	SRR15256745	16466	C	T	1	2021-06-23	South Africa
ORF1ab_1918_V	ORF1ab	1918	SRR15256745	19220	C	T	0,995685	2021-06-23	South Africa
S_19_R	S	19	SRR15256745	21618	C	G	1	2021-06-23	South Africa
S_452_R	S	452	SRR15256745	22917	T	G	1	2021-06-23	South Africa
S_478_K	S	478	SRR15256745	22995	C	A	0,998787	2021-06-23	South Africa
S_614_G	S	614	SRR15256745	23403	A	G	1	2021-06-23	South Africa
S_681_R	S	681	SRR15256745	23604	C	G	1	2021-06-23	South Africa
S_950_N	S	950	SRR15256745	24410	G	A	0,961749	2021-06-23	South Africa
ORF3a_26_L	ORF3a	26	SRR15256745	25469	C	T	1	2021-06-23	South Africa
M_82_T	M	82	SRR15256745	26767	T	C	1	2021-06-23	South Africa
ORF7a_82_A	ORF7a	82	SRR15256745	27638	T	C	1	2021-06-23	South Africa
ORF7a_120_I	ORF7a	120	SRR15256745	27752	C	T	1	2021-06-23	South Africa
ORF7b_40_I	ORF7b	40	SRR15256745	27874	C	T	1	2021-06-23	South Africa
ORF8_118_NA	ORF8	118	SRR15256745	28247	A	-GATTTC	0,957376	2021-06-23	South Africa
N_63_G	N	63	SRR15256745	28461	A	G	0,974571	2021-06-23	South Africa
N_203_M	N	203	SRR15256745	28881	G	T	1	2021-06-23	South Africa
N_215_C	N	215	SRR15256745	28916	G	T	1	2021-06-23	South Africa
N_377_Y	N	377	SRR15256745	29402	G	T	0,999409	2021-06-23	South Africa
N_380_L	N	380	SRR15256745	29412	A	T	0,488787	2021-06-23	South Africa
ORF1ab_1640_L	ORF1ab	1640	SRR15256746	5184	C	T	1	2021-06-23	South Africa
ORF1ab_1826_D	ORF1ab	1826	SRR15256746	5743	G	C	0,12	2021-06-23	South Africa
ORF1ab_1827_H	ORF1ab	1827	SRR15256746	5744	T	C	0,12	2021-06-23	South Africa
ORF1ab_3209_V	ORF1ab	3209	SRR15256746	9891	C	T	1	2021-06-23	South Africa
ORF1ab_3603_NA	ORF1ab	3603	SRR15256746	11074	C	-T	0,055296	2021-06-23	South Africa
ORF1ab_3718_A	ORF1ab	3718	SRR15256746	11418	T	C	1	2021-06-23	South Africa
ORF1ab_3750_I	ORF1ab	3750	SRR15256746	11514	C	T	1	2021-06-23	South Africa
ORF1ab_314_L	ORF1ab	314	SRR15256746	14408	C	T	0,999113	2021-06-23	South Africa
ORF1ab_662_S	ORF1ab	662	SRR15256746	15451	G	A	0,99794	2021-06-23	South Africa
ORF1ab_765_C	ORF1ab	765	SRR15256746	15760	G	T	0,999254	2021-06-23	South Africa
ORF1ab_1000_L	ORF1ab	1000	SRR15256746	16466	C	T	0,998454	2021-06-23	South Africa
ORF1ab_2388_Q	ORF1ab	2388	SRR15256746	20631	T	G	1	2021-06-23	South Africa
S_19_R	S	19	SRR15256746	21618	C	G	1	2021-06-23	South Africa
S_156_NA	S	156	SRR15256746	22028	G	-AGTTCA	1	2021-06-23	South Africa
S_222_V	S	222	SRR15256746	22227	C	T	0,995392	2021-06-23	South Africa
S_452_R	S	452	SRR15256746	22917	T	G	1	2021-06-23	South Africa
S_478_K	S	478	SRR15256746	22995	C	A	1	2021-06-23	South Africa
S_614_G	S	614	SRR15256746	23403	A	G	0,999123	2021-06-23	South Africa
S_681_R	S	681	SRR15256746	23604	C	G	1	2021-06-23	South Africa
S_950_N	S	950	SRR15256746	24410	G	A	0,844094	2021-06-23	South Africa
S_1038_R	S	1038	SRR15256746	24675	A	G	1	2021-06-23	South Africa
ORF3a_26_L	ORF3a	26	SRR15256746	25469	C	T	1	2021-06-23	South Africa
M_82_T	M	82	SRR15256746	26767	T	C	0,999278	2021-06-23	South Africa
ORF7a_82_A	ORF7a	82	SRR15256746	27638	T	C	1	2021-06-23	South Africa
ORF7a_120_I	ORF7a	120	SRR15256746	27752	C	T	1	2021-06-23	South Africa
ORF8_118_NA	ORF8	118	SRR15256746	28247	A	-GATTTC	0,966853	2021-06-23	South Africa
N_63_G	N	63	SRR15256746	28461	A	G	0,979938	2021-06-23	South Africa
N_203_M	N	203	SRR15256746	28881	G	T	0,998081	2021-06-23	South Africa
N_377_Y	N	377	SRR15256746	29402	G	T	0,999096	2021-06-23	South Africa
ORF1ab_1114_F	ORF1ab	1114	SRR15256747	3606	G	T	1	2021-06-23	South Africa
ORF1ab_1306_S	ORF1ab	1306	SRR15256747	4181	G	T	1	2021-06-23	South Africa
ORF1ab_2046_L	ORF1ab	2046	SRR15256747	6402	C	T	1	2021-06-23	South Africa
ORF1ab_2287_S	ORF1ab	2287	SRR15256747	7124	C	T	0,999136	2021-06-23	South Africa
ORF1ab_2930_L	ORF1ab	2930	SRR15256747	9053	G	T	1	2021-06-23	South Africa
ORF1ab_3255_I	ORF1ab	3255	SRR15256747	10029	C	T	1	2021-06-23	South Africa
ORF1ab_3646_A	ORF1ab	3646	SRR15256747	11201	A	G	0,999363	2021-06-23	South Africa
ORF1ab_115_I	ORF1ab	115	SRR15256747	13812	G	T	0,998082	2021-06-23	South Africa
ORF1ab_314_L	ORF1ab	314	SRR15256747	14408	C	T	1	2021-06-23	South Africa
ORF1ab_662_S	ORF1ab	662	SRR15256747	15451	G	A	1	2021-06-23	South Africa
ORF1ab_1000_L	ORF1ab	1000	SRR15256747	16466	C	T	1	2021-06-23	South Africa
ORF1ab_1918_V	ORF1ab	1918	SRR15256747	19220	C	T	0,995823	2021-06-23	South Africa
S_19_R	S	19	SRR15256747	21618	C	G	1	2021-06-23	South Africa
S_156_NA	S	156	SRR15256747	22028	G	-AGTTCA	0,993007	2021-06-23	South Africa
S_452_R	S	452	SRR15256747	22917	T	G	1	2021-06-23	South Africa
S_478_K	S	478	SRR15256747	22995	C	A	1	2021-06-23	South Africa
S_614_G	S	614	SRR15256747	23403	A	G	1	2021-06-23	South Africa
S_681_R	S	681	SRR15256747	23604	C	G	1	2021-06-23	South Africa
S_950_N	S	950	SRR15256747	24410	G	A	0,883648	2021-06-23	South Africa
ORF3a_26_L	ORF3a	26	SRR15256747	25469	C	T	1	2021-06-23	South Africa
M_82_T	M	82	SRR15256747	26767	T	C	1	2021-06-23	South Africa
ORF7a_82_A	ORF7a	82	SRR15256747	27638	T	C	1	2021-06-23	South Africa
ORF7a_120_I	ORF7a	120	SRR15256747	27752	C	T	1	2021-06-23	South Africa
ORF7b_40_I	ORF7b	40	SRR15256747	27874	C	T	1	2021-06-23	South Africa
ORF8_118_NA	ORF8	118	SRR15256747	28247	A	-GATTTC	0,969688	2021-06-23	South Africa
N_63_G	N	63	SRR15256747	28461	A	G	0,978102	2021-06-23	South Africa
N_203_M	N	203	SRR15256747	28881	G	T	1	2021-06-23	South Africa
N_215_C	N	215	SRR15256747	28916	G	T	1	2021-06-23	South Africa
N_377_Y	N	377	SRR15256747	29402	G	T	1	2021-06-23	South Africa
ORF1ab_1306_S	ORF1ab	1306	SRR15256748	4181	G	T	1	2021-06-23	South Africa
ORF1ab_2046_L	ORF1ab	2046	SRR15256748	6402	C	T	1	2021-06-23	South Africa
ORF1ab_2287_S	ORF1ab	2287	SRR15256748	7124	C	T	1	2021-06-23	South Africa
ORF1ab_2579_A	ORF1ab	2579	SRR15256748	8001	A	C	0,997768	2021-06-23	South Africa
ORF1ab_2930_L	ORF1ab	2930	SRR15256748	9053	G	T	0,999169	2021-06-23	South Africa
ORF1ab_3255_I	ORF1ab	3255	SRR15256748	10029	C	T	0,999285	2021-06-23	South Africa
ORF1ab_3646_A	ORF1ab	3646	SRR15256748	11201	A	G	1	2021-06-23	South Africa
ORF1ab_115_I	ORF1ab	115	SRR15256748	13812	G	T	0,999364	2021-06-23	South Africa
ORF1ab_314_L	ORF1ab	314	SRR15256748	14408	C	T	0,999146	2021-06-23	South Africa
ORF1ab_662_S	ORF1ab	662	SRR15256748	15451	G	A	0,999361	2021-06-23	South Africa
ORF1ab_1000_L	ORF1ab	1000	SRR15256748	16466	C	T	0,999699	2021-06-23	South Africa
ORF1ab_1918_V	ORF1ab	1918	SRR15256748	19220	C	T	0,998665	2021-06-23	South Africa
S_19_R	S	19	SRR15256748	21618	C	G	1	2021-06-23	South Africa
S_156_NA	S	156	SRR15256748	22028	G	-AGTTCA	1	2021-06-23	South Africa
S_452_R	S	452	SRR15256748	22917	T	G	0,999251	2021-06-23	South Africa
S_478_K	S	478	SRR15256748	22995	C	A	0,999378	2021-06-23	South Africa
S_614_G	S	614	SRR15256748	23403	A	G	0,999659	2021-06-23	South Africa
S_681_R	S	681	SRR15256748	23604	C	G	1	2021-06-23	South Africa
S_950_N	S	950	SRR15256748	24410	G	A	0,910526	2021-06-23	South Africa
ORF3a_26_L	ORF3a	26	SRR15256748	25469	C	T	0,999354	2021-06-23	South Africa
M_82_T	M	82	SRR15256748	26767	T	C	0,999722	2021-06-23	South Africa
ORF7a_82_A	ORF7a	82	SRR15256748	27638	T	C	1	2021-06-23	South Africa
ORF7a_120_I	ORF7a	120	SRR15256748	27752	C	T	1	2021-06-23	South Africa
ORF7b_40_I	ORF7b	40	SRR15256748	27874	C	T	0,999703	2021-06-23	South Africa
ORF8_118_NA	ORF8	118	SRR15256748	28247	A	-GATTTC	0,96878	2021-06-23	South Africa
ORF8_119_V	ORF8	119	SRR15256748	28249	A	T	1	2021-06-23	South Africa
ORF8_120_L	ORF8	120	SRR15256748	28253	C	A	1	2021-06-23	South Africa
N_63_G	N	63	SRR15256748	28461	A	G	0,977806	2021-06-23	South Africa
N_203_M	N	203	SRR15256748	28881	G	T	0,999386	2021-06-23	South Africa
N_215_C	N	215	SRR15256748	28916	G	T	0,999272	2021-06-23	South Africa
N_377_Y	N	377	SRR15256748	29402	G	T	0,999501	2021-06-23	South Africa
ORF1ab_482_V	ORF1ab	482	SRR15256749	1710	C	T	0,105708	2021-06-23	South Africa
ORF1ab_690_T	ORF1ab	690	SRR15256749	2333	G	A	1	2021-06-23	South Africa
ORF1ab_1001_I	ORF1ab	1001	SRR15256749	3267	C	T	0,995136	2021-06-23	South Africa
ORF1ab_1708_D	ORF1ab	1708	SRR15256749	5388	C	A	0,997778	2021-06-23	South Africa
ORF1ab_2230_T	ORF1ab	2230	SRR15256749	6954	T	C	0,995868	2021-06-23	South Africa
ORF1ab_2588_F	ORF1ab	2588	SRR15256749	8027	G	T	0,995268	2021-06-23	South Africa
ORF1ab_3674_NA	ORF1ab	3674	SRR15256749	11287	G	-TCTGGTTTT	0,923895	2021-06-23	South Africa
ORF1ab_314_L	ORF1ab	314	SRR15256749	14408	C	T	1	2021-06-23	South Africa
S_68_NA	S	68	SRR15256749	21764	A	-TACATG	0,953967	2021-06-23	South Africa
S_143_NA	S	143	SRR15256749	21990	T	-TTA	0,815508	2021-06-23	South Africa
S_501_Y	S	501	SRR15256749	23063	A	T	1	2021-06-23	South Africa
S_570_D	S	570	SRR15256749	23271	C	A	0,993939	2021-06-23	South Africa
S_614_G	S	614	SRR15256749	23403	A	G	1	2021-06-23	South Africa
S_681_H	S	681	SRR15256749	23604	C	A	0,997006	2021-06-23	South Africa
S_716_I	S	716	SRR15256749	23709	C	T	0,998008	2021-06-23	South Africa
S_982_A	S	982	SRR15256749	24506	T	G	0,993949	2021-06-23	South Africa
S_1118_H	S	1118	SRR15256749	24914	G	C	0,996863	2021-06-23	South Africa
M_2_P	M	2	SRR15256749	26526	G	C	0,236136	2021-06-23	South Africa
ORF7a_28_I	ORF7a	28	SRR15256749	27476	C	T	0,99235	2021-06-23	South Africa
ORF8_27_*	ORF8	27	SRR15256749	27972	C	T	0,987305	2021-06-23	South Africa
ORF8_52_I	ORF8	52	SRR15256749	28048	G	T	0,990553	2021-06-23	South Africa
ORF8_73_C	ORF8	73	SRR15256749	28111	A	G	0,98594	2021-06-23	South Africa
N_3_H	N	3	SRR15256749	28280	G	C	0,962996	2021-06-23	South Africa
N_3_V	N	3	SRR15256749	28281	A	T	0,961121	2021-06-23	South Africa
N_3_E	N	3	SRR15256749	28282	T	A	0,963834	2021-06-23	South Africa
N_203_M	N	203	SRR15256749	28881	G	T	0,0629496	2021-06-23	South Africa
N_203_K	N	203	SRR15256749	28881	G	A	0,93705	2021-06-23	South Africa
N_204_R	N	204	SRR15256749	28883	G	C	0,938628	2021-06-23	South Africa
N_235_F	N	235	SRR15256749	28977	C	T	0,977887	2021-06-23	South Africa
ORF1ab_33_G	ORF1ab	33	SRR15256750	363	A	G	1	2021-06-23	South Africa
ORF1ab_1306_S	ORF1ab	1306	SRR15256750	4181	G	T	0,999166	2021-06-23	South Africa
ORF1ab_2046_L	ORF1ab	2046	SRR15256750	6402	C	T	1	2021-06-23	South Africa
ORF1ab_2048_F	ORF1ab	2048	SRR15256750	6408	C	T	1	2021-06-23	South Africa
ORF1ab_2287_S	ORF1ab	2287	SRR15256750	7124	C	T	0,998836	2021-06-23	South Africa
ORF1ab_2930_L	ORF1ab	2930	SRR15256750	9053	G	T	0,999188	2021-06-23	South Africa
ORF1ab_3255_I	ORF1ab	3255	SRR15256750	10029	C	T	1	2021-06-23	South Africa
ORF1ab_3646_A	ORF1ab	3646	SRR15256750	11201	A	G	0,999099	2021-06-23	South Africa
ORF1ab_314_L	ORF1ab	314	SRR15256750	14408	C	T	1	2021-06-23	South Africa
ORF1ab_662_S	ORF1ab	662	SRR15256750	15451	G	A	0,999159	2021-06-23	South Africa
ORF1ab_1000_L	ORF1ab	1000	SRR15256750	16466	C	T	1	2021-06-23	South Africa
ORF1ab_1814_F	ORF1ab	1814	SRR15256750	18907	G	T	0,991935	2021-06-23	South Africa
S_19_R	S	19	SRR15256750	21618	C	G	1	2021-06-23	South Africa
S_452_R	S	452	SRR15256750	22917	T	G	1	2021-06-23	South Africa
S_478_K	S	478	SRR15256750	22995	C	A	0,998214	2021-06-23	South Africa
S_614_G	S	614	SRR15256750	23403	A	G	1	2021-06-23	South Africa
S_681_R	S	681	SRR15256750	23604	C	G	0,998652	2021-06-23	South Africa
S_950_N	S	950	SRR15256750	24410	G	A	0,877617	2021-06-23	South Africa
S_1182_NA	S	1182	SRR15256750	25106	G	-A	0,0541516	2021-06-23	South Africa
ORF3a_26_L	ORF3a	26	SRR15256750	25469	C	T	1	2021-06-23	South Africa
M_82_T	M	82	SRR15256750	26767	T	C	1	2021-06-23	South Africa
ORF7a_82_A	ORF7a	82	SRR15256750	27638	T	C	1	2021-06-23	South Africa
ORF7a_120_I	ORF7a	120	SRR15256750	27752	C	T	1	2021-06-23	South Africa
ORF7b_40_I	ORF7b	40	SRR15256750	27874	C	T	1	2021-06-23	South Africa
ORF8_118_NA	ORF8	118	SRR15256750	28247	A	-GATTTC	0,979885	2021-06-23	South Africa
N_63_G	N	63	SRR15256750	28461	A	G	0,977419	2021-06-23	South Africa
N_203_M	N	203	SRR15256750	28881	G	T	1	2021-06-23	South Africa
N_215_C	N	215	SRR15256750	28916	G	T	0,998138	2021-06-23	South Africa
N_377_Y	N	377	SRR15256750	29402	G	T	1	2021-06-23	South Africa
ORF1ab_1306_S	ORF1ab	1306	SRR15256751	4181	G	T	0,261705	2021-06-23	South Africa
ORF1ab_1640_L	ORF1ab	1640	SRR15256751	5184	C	T	0,684013	2021-06-23	South Africa
ORF1ab_2046_L	ORF1ab	2046	SRR15256751	6402	C	T	0,301702	2021-06-23	South Africa
ORF1ab_2287_S	ORF1ab	2287	SRR15256751	7124	C	T	0,286986	2021-06-23	South Africa
ORF1ab_2930_L	ORF1ab	2930	SRR15256751	9053	G	T	0,354655	2021-06-23	South Africa
ORF1ab_3023_S	ORF1ab	3023	SRR15256751	9332	G	T	0,701456	2021-06-23	South Africa
ORF1ab_3209_V	ORF1ab	3209	SRR15256751	9891	C	T	0,690836	2021-06-23	South Africa
ORF1ab_3255_I	ORF1ab	3255	SRR15256751	10029	C	T	0,293551	2021-06-23	South Africa
ORF1ab_3603_NA	ORF1ab	3603	SRR15256751	11074	C	-T	0,0549242	2021-06-23	South Africa
ORF1ab_3646_A	ORF1ab	3646	SRR15256751	11201	A	G	0,317997	2021-06-23	South Africa
ORF1ab_3718_A	ORF1ab	3718	SRR15256751	11418	T	C	0,675991	2021-06-23	South Africa
ORF1ab_3750_I	ORF1ab	3750	SRR15256751	11514	C	T	0,681034	2021-06-23	South Africa
ORF1ab_115_I	ORF1ab	115	SRR15256751	13812	G	T	0,320663	2021-06-23	South Africa
ORF1ab_314_L	ORF1ab	314	SRR15256751	14408	C	T	0,99867	2021-06-23	South Africa
ORF1ab_662_S	ORF1ab	662	SRR15256751	15451	G	A	0,999218	2021-06-23	South Africa
ORF1ab_712_H	ORF1ab	712	SRR15256751	15602	G	A	0,691302	2021-06-23	South Africa
ORF1ab_765_C	ORF1ab	765	SRR15256751	15760	G	T	0,620973	2021-06-23	South Africa
ORF1ab_1000_L	ORF1ab	1000	SRR15256751	16466	C	T	1	2021-06-23	South Africa
ORF1ab_1546_H	ORF1ab	1546	SRR15256751	18105	G	T	0,714008	2021-06-23	South Africa
ORF1ab_1918_V	ORF1ab	1918	SRR15256751	19220	C	T	0,330571	2021-06-23	South Africa
S_19_R	S	19	SRR15256751	21618	C	G	1	2021-06-23	South Africa
S_156_NA	S	156	SRR15256751	22028	G	-AGTTCA	1	2021-06-23	South Africa
S_222_V	S	222	SRR15256751	22227	C	T	0,671119	2021-06-23	South Africa
S_250_S	S	250	SRR15256751	22310	A	T	0,527523	2021-06-23	South Africa
S_452_R	S	452	SRR15256751	22917	T	G	1	2021-06-23	South Africa
S_478_K	S	478	SRR15256751	22995	C	A	1	2021-06-23	South Africa
S_614_G	S	614	SRR15256751	23403	A	G	1	2021-06-23	South Africa
S_681_R	S	681	SRR15256751	23604	C	G	1	2021-06-23	South Africa
S_950_N	S	950	SRR15256751	24410	G	A	0,83161	2021-06-23	South Africa
ORF3a_26_L	ORF3a	26	SRR15256751	25469	C	T	0,999354	2021-06-23	South Africa
M_82_T	M	82	SRR15256751	26767	T	C	0,999368	2021-06-23	South Africa
ORF7a_82_A	ORF7a	82	SRR15256751	27638	T	C	1	2021-06-23	South Africa
ORF7a_120_I	ORF7a	120	SRR15256751	27752	C	T	1	2021-06-23	South Africa
ORF7b_40_I	ORF7b	40	SRR15256751	27874	C	T	0,249221	2021-06-23	South Africa
ORF8_118_NA	ORF8	118	SRR15256751	28247	A	-GATTTC	0,965339	2021-06-23	South Africa
N_63_G	N	63	SRR15256751	28461	A	G	0,975237	2021-06-23	South Africa
N_203_M	N	203	SRR15256751	28881	G	T	0,999284	2021-06-23	South Africa
N_215_C	N	215	SRR15256751	28916	G	T	0,307288	2021-06-23	South Africa
N_377_Y	N	377	SRR15256751	29402	G	T	0,999549	2021-06-23	South Africa
ORF1ab_1306_S	ORF1ab	1306	SRR15256753	4181	G	T	0,99928	2021-06-23	South Africa
ORF1ab_2046_L	ORF1ab	2046	SRR15256753	6402	C	T	0,998106	2021-06-23	South Africa
ORF1ab_2079_S	ORF1ab	2079	SRR15256753	6500	C	T	0,998755	2021-06-23	South Africa
ORF1ab_2287_S	ORF1ab	2287	SRR15256753	7124	C	T	0,999427	2021-06-23	South Africa
ORF1ab_2930_L	ORF1ab	2930	SRR15256753	9053	G	T	0,998391	2021-06-23	South Africa
ORF1ab_3255_I	ORF1ab	3255	SRR15256753	10029	C	T	0,99547	2021-06-23	South Africa
ORF1ab_3646_A	ORF1ab	3646	SRR15256753	11201	A	G	0,998484	2021-06-23	South Africa
ORF1ab_115_I	ORF1ab	115	SRR15256753	13812	G	T	1	2021-06-23	South Africa
ORF1ab_314_L	ORF1ab	314	SRR15256753	14408	C	T	0,999344	2021-06-23	South Africa
ORF1ab_662_S	ORF1ab	662	SRR15256753	15451	G	A	1	2021-06-23	South Africa
ORF1ab_1000_L	ORF1ab	1000	SRR15256753	16466	C	T	1	2021-06-23	South Africa
ORF1ab_1918_V	ORF1ab	1918	SRR15256753	19220	C	T	0,99094	2021-06-23	South Africa
S_19_R	S	19	SRR15256753	21618	C	G	0,995575	2021-06-23	South Africa
S_452_R	S	452	SRR15256753	22917	T	G	1	2021-06-23	South Africa
S_478_K	S	478	SRR15256753	22995	C	A	1	2021-06-23	South Africa
S_614_G	S	614	SRR15256753	23403	A	G	1	2021-06-23	South Africa
S_681_R	S	681	SRR15256753	23604	C	G	1	2021-06-23	South Africa
S_950_N	S	950	SRR15256753	24410	G	A	0,922197	2021-06-23	South Africa
ORF3a_26_L	ORF3a	26	SRR15256753	25469	C	T	1	2021-06-23	South Africa
M_82_T	M	82	SRR15256753	26767	T	C	0,999446	2021-06-23	South Africa
ORF7a_82_A	ORF7a	82	SRR15256753	27638	T	C	1	2021-06-23	South Africa
ORF7a_120_I	ORF7a	120	SRR15256753	27752	C	T	1	2021-06-23	South Africa
ORF7b_40_I	ORF7b	40	SRR15256753	27874	C	T	1	2021-06-23	South Africa
ORF8_118_NA	ORF8	118	SRR15256753	28247	A	-GATTTC	0,968849	2021-06-23	South Africa
N_63_G	N	63	SRR15256753	28461	A	G	0,989145	2021-06-23	South Africa
N_203_M	N	203	SRR15256753	28881	G	T	0,998856	2021-06-23	South Africa
N_215_C	N	215	SRR15256753	28916	G	T	0,998701	2021-06-23	South Africa
N_377_Y	N	377	SRR15256753	29402	G	T	1	2021-06-23	South Africa
ORF1ab_1306_S	ORF1ab	1306	SRR15256754	4181	G	T	0,999385	2021-06-23	South Africa
ORF1ab_2046_L	ORF1ab	2046	SRR15256754	6402	C	T	1	2021-06-23	South Africa
ORF1ab_2287_S	ORF1ab	2287	SRR15256754	7124	C	T	1	2021-06-23	South Africa
ORF1ab_2930_L	ORF1ab	2930	SRR15256754	9053	G	T	0,999207	2021-06-23	South Africa
ORF1ab_3255_I	ORF1ab	3255	SRR15256754	10029	C	T	0,996396	2021-06-23	South Africa
ORF1ab_3646_A	ORF1ab	3646	SRR15256754	11201	A	G	1	2021-06-23	South Africa
ORF1ab_3712_I	ORF1ab	3712	SRR15256754	11401	G	T	1	2021-06-23	South Africa
ORF1ab_115_I	ORF1ab	115	SRR15256754	13812	G	T	0,994547	2021-06-23	South Africa
ORF1ab_314_L	ORF1ab	314	SRR15256754	14408	C	T	1	2021-06-23	South Africa
ORF1ab_483_H	ORF1ab	483	SRR15256754	14916	A	T	0,257565	2021-06-23	South Africa
ORF1ab_662_S	ORF1ab	662	SRR15256754	15451	G	A	0,999361	2021-06-23	South Africa
ORF1ab_1000_L	ORF1ab	1000	SRR15256754	16466	C	T	1	2021-06-23	South Africa
ORF1ab_1918_V	ORF1ab	1918	SRR15256754	19220	C	T	0,988796	2021-06-23	South Africa
S_19_R	S	19	SRR15256754	21618	C	G	1	2021-06-23	South Africa
S_33_K	S	33	SRR15256754	21660	C	A	1	2021-06-23	South Africa
S_156_NA	S	156	SRR15256754	22028	G	-AGTTCA	1	2021-06-23	South Africa
S_452_R	S	452	SRR15256754	22917	T	G	0,998369	2021-06-23	South Africa
S_478_K	S	478	SRR15256754	22995	C	A	0,996407	2021-06-23	South Africa
S_614_G	S	614	SRR15256754	23403	A	G	1	2021-06-23	South Africa
S_681_R	S	681	SRR15256754	23604	C	G	1	2021-06-23	South Africa
S_950_N	S	950	SRR15256754	24410	G	A	0,846154	2021-06-23	South Africa
ORF3a_26_L	ORF3a	26	SRR15256754	25469	C	T	1	2021-06-23	South Africa
M_82_T	M	82	SRR15256754	26767	T	C	1	2021-06-23	South Africa
ORF7a_82_A	ORF7a	82	SRR15256754	27638	T	C	1	2021-06-23	South Africa
ORF7a_120_I	ORF7a	120	SRR15256754	27752	C	T	1	2021-06-23	South Africa
ORF7b_40_I	ORF7b	40	SRR15256754	27874	C	T	1	2021-06-23	South Africa
ORF8_118_NA	ORF8	118	SRR15256754	28247	A	-GATTTC	0,95773	2021-06-23	South Africa
N_63_G	N	63	SRR15256754	28461	A	G	0,98183	2021-06-23	South Africa
N_203_M	N	203	SRR15256754	28881	G	T	0,999183	2021-06-23	South Africa
N_215_C	N	215	SRR15256754	28916	G	T	0,999025	2021-06-23	South Africa
N_273_S	N	273	SRR15256754	29090	G	T	1	2021-06-23	South Africa
N_377_Y	N	377	SRR15256754	29402	G	T	1	2021-06-23	South Africa
ORF1ab_1020_I	ORF1ab	1020	SRR15256756	3323	G	A	0,999734	2021-06-23	South Africa
ORF1ab_1306_S	ORF1ab	1306	SRR15256756	4181	G	T	1	2021-06-23	South Africa
ORF1ab_2046_L	ORF1ab	2046	SRR15256756	6402	C	T	1	2021-06-23	South Africa
ORF1ab_2287_S	ORF1ab	2287	SRR15256756	7124	C	T	1	2021-06-23	South Africa
ORF1ab_2930_L	ORF1ab	2930	SRR15256756	9053	G	T	1	2021-06-23	South Africa
ORF1ab_3255_I	ORF1ab	3255	SRR15256756	10029	C	T	1	2021-06-23	South Africa
ORF1ab_3646_A	ORF1ab	3646	SRR15256756	11201	A	G	0,999546	2021-06-23	South Africa
ORF1ab_115_I	ORF1ab	115	SRR15256756	13812	G	T	1	2021-06-23	South Africa
ORF1ab_314_L	ORF1ab	314	SRR15256756	14408	C	T	1	2021-06-23	South Africa
ORF1ab_662_S	ORF1ab	662	SRR15256756	15451	G	A	1	2021-06-23	South Africa
ORF1ab_1000_L	ORF1ab	1000	SRR15256756	16466	C	T	1	2021-06-23	South Africa
ORF1ab_1918_V	ORF1ab	1918	SRR15256756	19220	C	T	0,993397	2021-06-23	South Africa
S_19_R	S	19	SRR15256756	21618	C	G	1	2021-06-23	South Africa
S_452_R	S	452	SRR15256756	22917	T	G	1	2021-06-23	South Africa
S_478_K	S	478	SRR15256756	22995	C	A	0,997495	2021-06-23	South Africa
S_614_G	S	614	SRR15256756	23403	A	G	1	2021-06-23	South Africa
S_681_R	S	681	SRR15256756	23604	C	G	1	2021-06-23	South Africa
S_950_N	S	950	SRR15256756	24410	G	A	0,921296	2021-06-23	South Africa
S_1182_NA	S	1182	SRR15256756	25106	G	-A	0,163934	2021-06-23	South Africa
ORF3a_26_L	ORF3a	26	SRR15256756	25469	C	T	1	2021-06-23	South Africa
M_82_T	M	82	SRR15256756	26767	T	C	0,999086	2021-06-23	South Africa
ORF7a_82_A	ORF7a	82	SRR15256756	27638	T	C	1	2021-06-23	South Africa
ORF7a_94_*	ORF7a	94	SRR15256756	27673	C	T	1	2021-06-23	South Africa
ORF7a_120_I	ORF7a	120	SRR15256756	27752	C	T	1	2021-06-23	South Africa
ORF7b_40_I	ORF7b	40	SRR15256756	27874	C	T	1	2021-06-23	South Africa
ORF8_118_NA	ORF8	118	SRR15256756	28247	A	-GATTTC	0,958258	2021-06-23	South Africa
ORF8_119_V	ORF8	119	SRR15256756	28249	A	T	0,97	2021-06-23	South Africa
ORF8_120_L	ORF8	120	SRR15256756	28253	C	A	1	2021-06-23	South Africa
N_63_G	N	63	SRR15256756	28461	A	G	0,969631	2021-06-23	South Africa
N_203_M	N	203	SRR15256756	28881	G	T	0,998217	2021-06-23	South Africa
N_215_C	N	215	SRR15256756	28916	G	T	1	2021-06-23	South Africa
N_377_Y	N	377	SRR15256756	29402	G	T	0,999567	2021-06-23	South Africa
ORF1ab_1306_S	ORF1ab	1306	SRR15256757	4181	G	T	0,998018	2021-06-23	South Africa
ORF1ab_2046_L	ORF1ab	2046	SRR15256757	6402	C	T	1	2021-06-23	South Africa
ORF1ab_2287_S	ORF1ab	2287	SRR15256757	7124	C	T	1	2021-06-23	South Africa
ORF1ab_2930_L	ORF1ab	2930	SRR15256757	9053	G	T	1	2021-06-23	South Africa
ORF1ab_3255_I	ORF1ab	3255	SRR15256757	10029	C	T	1	2021-06-23	South Africa
ORF1ab_3646_A	ORF1ab	3646	SRR15256757	11201	A	G	0,999437	2021-06-23	South Africa
ORF1ab_115_I	ORF1ab	115	SRR15256757	13812	G	T	1	2021-06-23	South Africa
ORF1ab_314_L	ORF1ab	314	SRR15256757	14408	C	T	1	2021-06-23	South Africa
ORF1ab_662_S	ORF1ab	662	SRR15256757	15451	G	A	1	2021-06-23	South Africa
ORF1ab_1000_L	ORF1ab	1000	SRR15256757	16466	C	T	1	2021-06-23	South Africa
ORF1ab_1918_V	ORF1ab	1918	SRR15256757	19220	C	T	0,993164	2021-06-23	South Africa
S_19_R	S	19	SRR15256757	21618	C	G	1	2021-06-23	South Africa
S_452_R	S	452	SRR15256757	22917	T	G	1	2021-06-23	South Africa
S_478_K	S	478	SRR15256757	22995	C	A	1	2021-06-23	South Africa
S_614_G	S	614	SRR15256757	23403	A	G	1	2021-06-23	South Africa
S_681_R	S	681	SRR15256757	23604	C	G	0,998158	2021-06-23	South Africa
S_950_N	S	950	SRR15256757	24410	G	A	0,889157	2021-06-23	South Africa
ORF3a_26_L	ORF3a	26	SRR15256757	25469	C	T	1	2021-06-23	South Africa
M_82_T	M	82	SRR15256757	26767	T	C	0,998754	2021-06-23	South Africa
ORF7a_82_A	ORF7a	82	SRR15256757	27638	T	C	0,999061	2021-06-23	South Africa
ORF7a_120_I	ORF7a	120	SRR15256757	27752	C	T	1	2021-06-23	South Africa
ORF7b_40_I	ORF7b	40	SRR15256757	27874	C	T	1	2021-06-23	South Africa
ORF8_118_NA	ORF8	118	SRR15256757	28247	A	-GATTTC	0,968101	2021-06-23	South Africa
N_63_G	N	63	SRR15256757	28461	A	G	0,978811	2021-06-23	South Africa
N_203_M	N	203	SRR15256757	28881	G	T	1	2021-06-23	South Africa
N_215_C	N	215	SRR15256757	28916	G	T	0,998658	2021-06-23	South Africa
N_377_Y	N	377	SRR15256757	29402	G	T	1	2021-06-23	South Africa
ORF1ab_1306_S	ORF1ab	1306	SRR15256758	4181	G	T	1	2021-06-23	South Africa
ORF1ab_2046_L	ORF1ab	2046	SRR15256758	6402	C	T	1	2021-06-23	South Africa
ORF1ab_2287_S	ORF1ab	2287	SRR15256758	7124	C	T	1	2021-06-23	South Africa
ORF1ab_2930_L	ORF1ab	2930	SRR15256758	9053	G	T	1	2021-06-23	South Africa
ORF1ab_3255_I	ORF1ab	3255	SRR15256758	10029	C	T	1	2021-06-23	South Africa
ORF1ab_3646_A	ORF1ab	3646	SRR15256758	11201	A	G	1	2021-06-23	South Africa
ORF1ab_115_I	ORF1ab	115	SRR15256758	13812	G	T	1	2021-06-23	South Africa
ORF1ab_314_L	ORF1ab	314	SRR15256758	14408	C	T	1	2021-06-23	South Africa
ORF1ab_662_S	ORF1ab	662	SRR15256758	15451	G	A	1	2021-06-23	South Africa
ORF1ab_1000_L	ORF1ab	1000	SRR15256758	16466	C	T	1	2021-06-23	South Africa
ORF1ab_1918_V	ORF1ab	1918	SRR15256758	19220	C	T	0,997175	2021-06-23	South Africa
ORF1ab_2338_L	ORF1ab	2338	SRR15256758	20480	C	T	0,981982	2021-06-23	South Africa
S_19_R	S	19	SRR15256758	21618	C	G	1	2021-06-23	South Africa
S_452_R	S	452	SRR15256758	22917	T	G	1	2021-06-23	South Africa
S_478_K	S	478	SRR15256758	22995	C	A	1	2021-06-23	South Africa
S_614_G	S	614	SRR15256758	23403	A	G	1	2021-06-23	South Africa
S_641_D	S	641	SRR15256758	23483	A	G	0,998791	2021-06-23	South Africa
S_681_R	S	681	SRR15256758	23604	C	G	0,99858	2021-06-23	South Africa
S_950_N	S	950	SRR15256758	24410	G	A	0,876126	2021-06-23	South Africa
ORF3a_26_L	ORF3a	26	SRR15256758	25469	C	T	0,996078	2021-06-23	South Africa
M_82_T	M	82	SRR15256758	26767	T	C	0,999205	2021-06-23	South Africa
ORF7a_82_A	ORF7a	82	SRR15256758	27638	T	C	0,997758	2021-06-23	South Africa
ORF7a_120_I	ORF7a	120	SRR15256758	27752	C	T	1	2021-06-23	South Africa
ORF7b_40_I	ORF7b	40	SRR15256758	27874	C	T	1	2021-06-23	South Africa
ORF8_118_NA	ORF8	118	SRR15256758	28247	A	-GATTTC	0,972024	2021-06-23	South Africa
N_63_G	N	63	SRR15256758	28461	A	G	0,980331	2021-06-23	South Africa
N_203_M	N	203	SRR15256758	28881	G	T	1	2021-06-23	South Africa
N_215_C	N	215	SRR15256758	28916	G	T	1	2021-06-23	South Africa
N_377_Y	N	377	SRR15256758	29402	G	T	0,999192	2021-06-23	South Africa
ORF1ab_1306_S	ORF1ab	1306	SRR15256759	4181	G	T	1	2021-06-22	South Africa
ORF1ab_2046_L	ORF1ab	2046	SRR15256759	6402	C	T	1	2021-06-22	South Africa
ORF1ab_2287_S	ORF1ab	2287	SRR15256759	7124	C	T	1	2021-06-22	South Africa
ORF1ab_2930_L	ORF1ab	2930	SRR15256759	9053	G	T	1	2021-06-22	South Africa
ORF1ab_3255_I	ORF1ab	3255	SRR15256759	10029	C	T	1	2021-06-22	South Africa
ORF1ab_3603_NA	ORF1ab	3603	SRR15256759	11074	C	-T	0,0538358	2021-06-22	South Africa
ORF1ab_3646_A	ORF1ab	3646	SRR15256759	11201	A	G	0,999278	2021-06-22	South Africa
ORF1ab_115_I	ORF1ab	115	SRR15256759	13812	G	T	1	2021-06-22	South Africa
ORF1ab_314_L	ORF1ab	314	SRR15256759	14408	C	T	1	2021-06-22	South Africa
ORF1ab_662_S	ORF1ab	662	SRR15256759	15451	G	A	0,998906	2021-06-22	South Africa
ORF1ab_1000_L	ORF1ab	1000	SRR15256759	16466	C	T	1	2021-06-22	South Africa
ORF1ab_1918_V	ORF1ab	1918	SRR15256759	19220	C	T	0,993314	2021-06-22	South Africa
ORF1ab_2382_F	ORF1ab	2382	SRR15256759	20611	C	T	1	2021-06-22	South Africa
S_19_R	S	19	SRR15256759	21618	C	G	1	2021-06-22	South Africa
S_156_NA	S	156	SRR15256759	22028	G	-AGTTCA	1	2021-06-22	South Africa
S_452_R	S	452	SRR15256759	22917	T	G	1	2021-06-22	South Africa
S_478_K	S	478	SRR15256759	22995	C	A	1	2021-06-22	South Africa
S_594_V	S	594	SRR15256759	23343	G	T	1	2021-06-22	South Africa
S_614_G	S	614	SRR15256759	23403	A	G	1	2021-06-22	South Africa
S_681_R	S	681	SRR15256759	23604	C	G	1	2021-06-22	South Africa
S_950_N	S	950	SRR15256759	24410	G	A	0,87471	2021-06-22	South Africa
ORF3a_26_L	ORF3a	26	SRR15256759	25469	C	T	0,999408	2021-06-22	South Africa
M_82_T	M	82	SRR15256759	26767	T	C	0,999462	2021-06-22	South Africa
ORF7a_82_A	ORF7a	82	SRR15256759	27638	T	C	1	2021-06-22	South Africa
ORF7a_120_I	ORF7a	120	SRR15256759	27752	C	T	1	2021-06-22	South Africa
ORF7b_40_I	ORF7b	40	SRR15256759	27874	C	T	1	2021-06-22	South Africa
ORF8_118_NA	ORF8	118	SRR15256759	28247	A	-GATTTC	0,970325	2021-06-22	South Africa
N_63_G	N	63	SRR15256759	28461	A	G	0,98328	2021-06-22	South Africa
N_203_M	N	203	SRR15256759	28881	G	T	1	2021-06-22	South Africa
N_215_C	N	215	SRR15256759	28916	G	T	0,998716	2021-06-22	South Africa
N_377_Y	N	377	SRR15256759	29402	G	T	1	2021-06-22	South Africa
ORF1ab_887_Y	ORF1ab	887	SRR15256761	2925	C	A	0,998377	2021-06-22	South Africa
ORF1ab_1306_S	ORF1ab	1306	SRR15256761	4181	G	T	0,999272	2021-06-22	South Africa
ORF1ab_1826_D	ORF1ab	1826	SRR15256761	5743	G	C	0,0692236	2021-06-22	South Africa
ORF1ab_1827_H	ORF1ab	1827	SRR15256761	5744	T	C	0,0705009	2021-06-22	South Africa
ORF1ab_2046_L	ORF1ab	2046	SRR15256761	6402	C	T	1	2021-06-22	South Africa
ORF1ab_2048_F	ORF1ab	2048	SRR15256761	6408	C	T	0,999209	2021-06-22	South Africa
ORF1ab_2287_S	ORF1ab	2287	SRR15256761	7124	C	T	0,998135	2021-06-22	South Africa
ORF1ab_2858_V	ORF1ab	2858	SRR15256761	8837	A	G	0,157735	2021-06-22	South Africa
ORF1ab_2930_L	ORF1ab	2930	SRR15256761	9053	G	T	0,998995	2021-06-22	South Africa
ORF1ab_3255_I	ORF1ab	3255	SRR15256761	10029	C	T	1	2021-06-22	South Africa
ORF1ab_3646_A	ORF1ab	3646	SRR15256761	11201	A	G	1	2021-06-22	South Africa
ORF1ab_314_L	ORF1ab	314	SRR15256761	14408	C	T	0,999246	2021-06-22	South Africa
ORF1ab_662_S	ORF1ab	662	SRR15256761	15451	G	A	1	2021-06-22	South Africa
ORF1ab_1000_L	ORF1ab	1000	SRR15256761	16466	C	T	1	2021-06-22	South Africa
ORF1ab_1918_V	ORF1ab	1918	SRR15256761	19220	C	T	0,98862	2021-06-22	South Africa
S_19_R	S	19	SRR15256761	21618	C	G	1	2021-06-22	South Africa
S_452_R	S	452	SRR15256761	22917	T	G	1	2021-06-22	South Africa
S_478_K	S	478	SRR15256761	22995	C	A	1	2021-06-22	South Africa
S_614_G	S	614	SRR15256761	23403	A	G	1	2021-06-22	South Africa
S_681_R	S	681	SRR15256761	23604	C	G	1	2021-06-22	South Africa
S_950_N	S	950	SRR15256761	24410	G	A	0,829485	2021-06-22	South Africa
ORF3a_26_L	ORF3a	26	SRR15256761	25469	C	T	0,999057	2021-06-22	South Africa
M_82_T	M	82	SRR15256761	26767	T	C	0,998542	2021-06-22	South Africa
ORF7a_82_A	ORF7a	82	SRR15256761	27638	T	C	1	2021-06-22	South Africa
ORF7a_120_I	ORF7a	120	SRR15256761	27752	C	T	0,997877	2021-06-22	South Africa
ORF7b_40_I	ORF7b	40	SRR15256761	27874	C	T	1	2021-06-22	South Africa
ORF8_118_NA	ORF8	118	SRR15256761	28247	A	-GATTTC	0,970213	2021-06-22	South Africa
N_63_G	N	63	SRR15256761	28461	A	G	0,984181	2021-06-22	South Africa
N_203_M	N	203	SRR15256761	28881	G	T	1	2021-06-22	South Africa
N_215_C	N	215	SRR15256761	28916	G	T	1	2021-06-22	South Africa
N_377_Y	N	377	SRR15256761	29402	G	T	1	2021-06-22	South Africa
ORF1ab_292_N	ORF1ab	292	SRR15256762	1141	G	T	0,998801	2021-06-23	South Africa
ORF1ab_1640_L	ORF1ab	1640	SRR15256762	5184	C	T	1	2021-06-23	South Africa
ORF1ab_2881_L	ORF1ab	2881	SRR15256762	8906	T	C	0,0632911	2021-06-23	South Africa
ORF1ab_3209_V	ORF1ab	3209	SRR15256762	9891	C	T	0,997315	2021-06-23	South Africa
ORF1ab_3718_A	ORF1ab	3718	SRR15256762	11418	T	C	1	2021-06-23	South Africa
ORF1ab_3750_I	ORF1ab	3750	SRR15256762	11514	C	T	1	2021-06-23	South Africa
ORF1ab_314_L	ORF1ab	314	SRR15256762	14408	C	T	1	2021-06-23	South Africa
ORF1ab_662_S	ORF1ab	662	SRR15256762	15451	G	A	1	2021-06-23	South Africa
ORF1ab_765_C	ORF1ab	765	SRR15256762	15760	G	T	1	2021-06-23	South Africa
ORF1ab_1000_L	ORF1ab	1000	SRR15256762	16466	C	T	1	2021-06-23	South Africa
S_19_R	S	19	SRR15256762	21618	C	G	1	2021-06-23	South Africa
S_156_NA	S	156	SRR15256762	22028	G	-AGTTCA	1	2021-06-23	South Africa
S_222_V	S	222	SRR15256762	22227	C	T	1	2021-06-23	South Africa
S_452_R	S	452	SRR15256762	22917	T	G	1	2021-06-23	South Africa
S_478_K	S	478	SRR15256762	22995	C	A	1	2021-06-23	South Africa
S_614_G	S	614	SRR15256762	23403	A	G	0,999027	2021-06-23	South Africa
S_681_R	S	681	SRR15256762	23604	C	G	1	2021-06-23	South Africa
S_950_N	S	950	SRR15256762	24410	G	A	0,877264	2021-06-23	South Africa
S_1228_L	S	1228	SRR15256762	25244	G	C	1	2021-06-23	South Africa
ORF3a_26_L	ORF3a	26	SRR15256762	25469	C	T	1	2021-06-23	South Africa
M_82_T	M	82	SRR15256762	26767	T	C	0,999261	2021-06-23	South Africa
ORF7a_82_A	ORF7a	82	SRR15256762	27638	T	C	1	2021-06-23	South Africa
ORF7a_120_I	ORF7a	120	SRR15256762	27752	C	T	1	2021-06-23	South Africa
ORF8_118_NA	ORF8	118	SRR15256762	28247	A	-GATTTC	0,953552	2021-06-23	South Africa
N_63_G	N	63	SRR15256762	28461	A	G	0,987192	2021-06-23	South Africa
N_203_M	N	203	SRR15256762	28881	G	T	0,985213	2021-06-23	South Africa
N_377_Y	N	377	SRR15256762	29402	G	T	1	2021-06-23	South Africa
ORF1ab_692_F	ORF1ab	692	SRR15256765	2340	C	T	1	2021-06-23	South Africa
ORF1ab_1640_L	ORF1ab	1640	SRR15256765	5184	C	T	1	2021-06-23	South Africa
ORF1ab_3209_V	ORF1ab	3209	SRR15256765	9891	C	T	1	2021-06-23	South Africa
ORF1ab_3718_A	ORF1ab	3718	SRR15256765	11418	T	C	1	2021-06-23	South Africa
ORF1ab_3750_I	ORF1ab	3750	SRR15256765	11514	C	T	1	2021-06-23	South Africa
ORF1ab_314_L	ORF1ab	314	SRR15256765	14408	C	T	1	2021-06-23	South Africa
ORF1ab_662_S	ORF1ab	662	SRR15256765	15451	G	A	1	2021-06-23	South Africa
ORF1ab_765_C	ORF1ab	765	SRR15256765	15760	G	T	1	2021-06-23	South Africa
ORF1ab_1000_L	ORF1ab	1000	SRR15256765	16466	C	T	1	2021-06-23	South Africa
S_19_R	S	19	SRR15256765	21618	C	G	1	2021-06-23	South Africa
S_156_NA	S	156	SRR15256765	22028	G	-AGTTCA	0,994681	2021-06-23	South Africa
S_222_V	S	222	SRR15256765	22227	C	T	1	2021-06-23	South Africa
S_452_R	S	452	SRR15256765	22917	T	G	0,998814	2021-06-23	South Africa
S_478_K	S	478	SRR15256765	22995	C	A	1	2021-06-23	South Africa
S_614_G	S	614	SRR15256765	23403	A	G	1	2021-06-23	South Africa
S_681_R	S	681	SRR15256765	23604	C	G	0,998896	2021-06-23	South Africa
S_950_N	S	950	SRR15256765	24410	G	A	0,87451	2021-06-23	South Africa
ORF3a_26_L	ORF3a	26	SRR15256765	25469	C	T	1	2021-06-23	South Africa
M_82_T	M	82	SRR15256765	26767	T	C	1	2021-06-23	South Africa
ORF7a_82_A	ORF7a	82	SRR15256765	27638	T	C	1	2021-06-23	South Africa
ORF7a_120_I	ORF7a	120	SRR15256765	27752	C	T	0,997963	2021-06-23	South Africa
ORF8_118_NA	ORF8	118	SRR15256765	28247	A	-GATTTC	0,956989	2021-06-23	South Africa
N_63_G	N	63	SRR15256765	28461	A	G	0,983862	2021-06-23	South Africa
N_203_M	N	203	SRR15256765	28881	G	T	1	2021-06-23	South Africa
N_366_I	N	366	SRR15256765	29370	C	T	0,836544	2021-06-23	South Africa
N_377_Y	N	377	SRR15256765	29402	G	T	1	2021-06-23	South Africa
ORF1ab_971_L	ORF1ab	971	SRR15256767	3177	C	T	0,999341	2021-06-26	South Africa
ORF1ab_1189_R	ORF1ab	1189	SRR15256767	3832	C	A	0,0729927	2021-06-26	South Africa
ORF1ab_1306_S	ORF1ab	1306	SRR15256767	4181	G	T	0,999052	2021-06-26	South Africa
ORF1ab_2046_L	ORF1ab	2046	SRR15256767	6402	C	T	0,994186	2021-06-26	South Africa
ORF1ab_2287_S	ORF1ab	2287	SRR15256767	7124	C	T	0,99789	2021-06-26	South Africa
ORF1ab_2930_L	ORF1ab	2930	SRR15256767	9053	G	T	0,997036	2021-06-26	South Africa
ORF1ab_3255_I	ORF1ab	3255	SRR15256767	10029	C	T	1	2021-06-26	South Africa
ORF1ab_3603_NA	ORF1ab	3603	SRR15256767	11074	C	-T	0,0753376	2021-06-26	South Africa
ORF1ab_3646_A	ORF1ab	3646	SRR15256767	11201	A	G	0,999167	2021-06-26	South Africa
ORF1ab_115_I	ORF1ab	115	SRR15256767	13812	G	T	1	2021-06-26	South Africa
ORF1ab_314_L	ORF1ab	314	SRR15256767	14408	C	T	1	2021-06-26	South Africa
ORF1ab_662_S	ORF1ab	662	SRR15256767	15451	G	A	1	2021-06-26	South Africa
ORF1ab_1000_L	ORF1ab	1000	SRR15256767	16466	C	T	0,999449	2021-06-26	South Africa
ORF1ab_1918_V	ORF1ab	1918	SRR15256767	19220	C	T	0,993046	2021-06-26	South Africa
S_19_R	S	19	SRR15256767	21618	C	G	1	2021-06-26	South Africa
S_452_R	S	452	SRR15256767	22917	T	G	1	2021-06-26	South Africa
S_478_K	S	478	SRR15256767	22995	C	A	1	2021-06-26	South Africa
S_614_G	S	614	SRR15256767	23403	A	G	1	2021-06-26	South Africa
S_681_R	S	681	SRR15256767	23604	C	G	1	2021-06-26	South Africa
S_950_N	S	950	SRR15256767	24410	G	A	0,892361	2021-06-26	South Africa
S_1182_NA	S	1182	SRR15256767	25106	G	-A	0,0592105	2021-06-26	South Africa
S_1238_I	S	1238	SRR15256767	25275	C	T	1	2021-06-26	South Africa
ORF3a_26_L	ORF3a	26	SRR15256767	25469	C	T	1	2021-06-26	South Africa
M_82_T	M	82	SRR15256767	26767	T	C	0,998714	2021-06-26	South Africa
ORF7a_82_A	ORF7a	82	SRR15256767	27638	T	C	1	2021-06-26	South Africa
ORF7a_120_I	ORF7a	120	SRR15256767	27752	C	T	1	2021-06-26	South Africa
ORF7b_40_I	ORF7b	40	SRR15256767	27874	C	T	1	2021-06-26	South Africa
ORF8_118_NA	ORF8	118	SRR15256767	28247	A	-GATTTC	0,948477	2021-06-26	South Africa
N_63_G	N	63	SRR15256767	28461	A	G	0,988115	2021-06-26	South Africa
N_203_M	N	203	SRR15256767	28881	G	T	0,995423	2021-06-26	South Africa
N_215_C	N	215	SRR15256767	28916	G	T	0,994681	2021-06-26	South Africa
N_377_Y	N	377	SRR15256767	29402	G	T	0,998983	2021-06-26	South Africa
ORF1ab_1306_S	ORF1ab	1306	SRR15256768	4181	G	T	0,998929	2021-06-22	South Africa
ORF1ab_1826_D	ORF1ab	1826	SRR15256768	5743	G	C	0,0589474	2021-06-22	South Africa
ORF1ab_1827_H	ORF1ab	1827	SRR15256768	5744	T	C	0,0598739	2021-06-22	South Africa
ORF1ab_1918_R	ORF1ab	1918	SRR15256768	6018	A	G	0,998092	2021-06-22	South Africa
ORF1ab_2046_L	ORF1ab	2046	SRR15256768	6402	C	T	1	2021-06-22	South Africa
ORF1ab_2287_S	ORF1ab	2287	SRR15256768	7124	C	T	0,992701	2021-06-22	South Africa
ORF1ab_2930_L	ORF1ab	2930	SRR15256768	9053	G	T	1	2021-06-22	South Africa
ORF1ab_3255_I	ORF1ab	3255	SRR15256768	10029	C	T	1	2021-06-22	South Africa
ORF1ab_3603_NA	ORF1ab	3603	SRR15256768	11074	C	-T	0,0726073	2021-06-22	South Africa
ORF1ab_3646_A	ORF1ab	3646	SRR15256768	11201	A	G	1	2021-06-22	South Africa
ORF1ab_3712_I	ORF1ab	3712	SRR15256768	11401	G	T	1	2021-06-22	South Africa
ORF1ab_115_I	ORF1ab	115	SRR15256768	13812	G	T	0,999486	2021-06-22	South Africa
ORF1ab_314_L	ORF1ab	314	SRR15256768	14408	C	T	1	2021-06-22	South Africa
ORF1ab_662_S	ORF1ab	662	SRR15256768	15451	G	A	0,999176	2021-06-22	South Africa
ORF1ab_1000_L	ORF1ab	1000	SRR15256768	16466	C	T	0,995142	2021-06-22	South Africa
ORF1ab_1918_V	ORF1ab	1918	SRR15256768	19220	C	T	0,995402	2021-06-22	South Africa
S_19_R	S	19	SRR15256768	21618	C	G	1	2021-06-22	South Africa
S_452_R	S	452	SRR15256768	22917	T	G	1	2021-06-22	South Africa
S_478_K	S	478	SRR15256768	22995	C	A	1	2021-06-22	South Africa
S_614_G	S	614	SRR15256768	23403	A	G	1	2021-06-22	South Africa
S_950_N	S	950	SRR15256768	24410	G	A	0,930836	2021-06-22	South Africa
ORF3a_26_L	ORF3a	26	SRR15256768	25469	C	T	1	2021-06-22	South Africa
M_82_T	M	82	SRR15256768	26767	T	C	0,999114	2021-06-22	South Africa
ORF7a_82_A	ORF7a	82	SRR15256768	27638	T	C	1	2021-06-22	South Africa
ORF7a_120_I	ORF7a	120	SRR15256768	27752	C	T	1	2021-06-22	South Africa
ORF7b_40_I	ORF7b	40	SRR15256768	27874	C	T	1	2021-06-22	South Africa
ORF8_118_NA	ORF8	118	SRR15256768	28247	A	-GATTTC	0,966405	2021-06-22	South Africa
N_63_G	N	63	SRR15256768	28461	A	G	0,98486	2021-06-22	South Africa
N_203_M	N	203	SRR15256768	28881	G	T	1	2021-06-22	South Africa
N_215_C	N	215	SRR15256768	28916	G	T	0,999049	2021-06-22	South Africa
N_377_Y	N	377	SRR15256768	29402	G	T	1	2021-06-22	South Africa
ORF1ab_1306_S	ORF1ab	1306	SRR15256770	4181	G	T	0,998486	2021-06-22	South Africa
ORF1ab_1826_D	ORF1ab	1826	SRR15256770	5743	G	C	0,0549708	2021-06-22	South Africa
ORF1ab_1827_H	ORF1ab	1827	SRR15256770	5744	T	C	0,0554907	2021-06-22	South Africa
ORF1ab_2046_L	ORF1ab	2046	SRR15256770	6402	C	T	1	2021-06-22	South Africa
ORF1ab_2287_S	ORF1ab	2287	SRR15256770	7124	C	T	0,999369	2021-06-22	South Africa
ORF1ab_2930_L	ORF1ab	2930	SRR15256770	9053	G	T	0,999047	2021-06-22	South Africa
ORF1ab_3255_I	ORF1ab	3255	SRR15256770	10029	C	T	1	2021-06-22	South Africa
ORF1ab_3646_A	ORF1ab	3646	SRR15256770	11201	A	G	0,996702	2021-06-22	South Africa
ORF1ab_115_I	ORF1ab	115	SRR15256770	13812	G	T	0,998907	2021-06-22	South Africa
ORF1ab_314_L	ORF1ab	314	SRR15256770	14408	C	T	1	2021-06-22	South Africa
ORF1ab_662_S	ORF1ab	662	SRR15256770	15451	G	A	1	2021-06-22	South Africa
ORF1ab_1000_L	ORF1ab	1000	SRR15256770	16466	C	T	1	2021-06-22	South Africa
ORF1ab_1918_V	ORF1ab	1918	SRR15256770	19220	C	T	0,994065	2021-06-22	South Africa
S_19_R	S	19	SRR15256770	21618	C	G	1	2021-06-22	South Africa
S_452_R	S	452	SRR15256770	22917	T	G	0,998582	2021-06-22	South Africa
S_478_K	S	478	SRR15256770	22995	C	A	0,999092	2021-06-22	South Africa
S_614_G	S	614	SRR15256770	23403	A	G	1	2021-06-22	South Africa
S_681_R	S	681	SRR15256770	23604	C	G	0,998808	2021-06-22	South Africa
S_950_N	S	950	SRR15256770	24410	G	A	0,922547	2021-06-22	South Africa
S_1182_NA	S	1182	SRR15256770	25106	G	-A	0,145833	2021-06-22	South Africa
ORF3a_26_L	ORF3a	26	SRR15256770	25469	C	T	1	2021-06-22	South Africa
ORF3a_74_F	ORF3a	74	SRR15256770	25613	C	T	0,995244	2021-06-22	South Africa
M_82_T	M	82	SRR15256770	26767	T	C	1	2021-06-22	South Africa
ORF7a_82_A	ORF7a	82	SRR15256770	27638	T	C	0,995763	2021-06-22	South Africa
ORF7a_120_I	ORF7a	120	SRR15256770	27752	C	T	0,997147	2021-06-22	South Africa
ORF7b_40_I	ORF7b	40	SRR15256770	27874	C	T	0,999349	2021-06-22	South Africa
ORF8_118_NA	ORF8	118	SRR15256770	28247	A	-GATTTC	0,946087	2021-06-22	South Africa
N_63_G	N	63	SRR15256770	28461	A	G	0,977205	2021-06-22	South Africa
N_203_M	N	203	SRR15256770	28881	G	T	0,998858	2021-06-22	South Africa
N_215_C	N	215	SRR15256770	28916	G	T	0,994812	2021-06-22	South Africa
N_377_Y	N	377	SRR15256770	29402	G	T	1	2021-06-22	South Africa
ORF1ab_271_L	ORF1ab	271	SRR15256771	1077	C	T	0,998413	2021-06-22	South Africa
ORF1ab_1640_L	ORF1ab	1640	SRR15256771	5184	C	T	1	2021-06-22	South Africa
ORF1ab_3209_V	ORF1ab	3209	SRR15256771	9891	C	T	1	2021-06-22	South Africa
ORF1ab_3718_A	ORF1ab	3718	SRR15256771	11418	T	C	1	2021-06-22	South Africa
ORF1ab_3750_I	ORF1ab	3750	SRR15256771	11514	C	T	1	2021-06-22	South Africa
ORF1ab_314_L	ORF1ab	314	SRR15256771	14408	C	T	1	2021-06-22	South Africa
ORF1ab_662_S	ORF1ab	662	SRR15256771	15451	G	A	1	2021-06-22	South Africa
ORF1ab_765_C	ORF1ab	765	SRR15256771	15760	G	T	1	2021-06-22	South Africa
ORF1ab_1000_L	ORF1ab	1000	SRR15256771	16466	C	T	1	2021-06-22	South Africa
S_19_R	S	19	SRR15256771	21618	C	G	1	2021-06-22	South Africa
S_452_R	S	452	SRR15256771	22917	T	G	1	2021-06-22	South Africa
S_478_K	S	478	SRR15256771	22995	C	A	1	2021-06-22	South Africa
S_614_G	S	614	SRR15256771	23403	A	G	1	2021-06-22	South Africa
S_681_R	S	681	SRR15256771	23604	C	G	0,990826	2021-06-22	South Africa
S_950_N	S	950	SRR15256771	24410	G	A	0,930417	2021-06-22	South Africa
ORF3a_26_L	ORF3a	26	SRR15256771	25469	C	T	1	2021-06-22	South Africa
M_82_T	M	82	SRR15256771	26767	T	C	0,999425	2021-06-22	South Africa
ORF7a_82_A	ORF7a	82	SRR15256771	27638	T	C	1	2021-06-22	South Africa
ORF7a_120_I	ORF7a	120	SRR15256771	27752	C	T	1	2021-06-22	South Africa
ORF8_118_NA	ORF8	118	SRR15256771	28247	A	-GATTTC	0,94358	2021-06-22	South Africa
N_63_G	N	63	SRR15256771	28461	A	G	0,985725	2021-06-22	South Africa
N_203_M	N	203	SRR15256771	28881	G	T	0,996346	2021-06-22	South Africa
N_377_Y	N	377	SRR15256771	29402	G	T	0,999397	2021-06-22	South Africa
ORF1ab_81_NA	ORF1ab	81	SRR15256772	507	A	-TGGTCATGTTATGGT	0,341162	2021-06-22	South Africa
ORF1ab_83_NA	ORF1ab	83	SRR15256772	514	T	-GTTATG	0,213703	2021-06-22	South Africa
ORF1ab_84_NA	ORF1ab	84	SRR15256772	515	G	-TTA	0,0965112	2021-06-22	South Africa
ORF1ab_84_NA	ORF1ab	84	SRR15256772	517	T	-ATG	0,0658464	2021-06-22	South Africa
ORF1ab_124_C	ORF1ab	124	SRR15256772	635	C	T	0,0709877	2021-06-22	South Africa
ORF1ab_1306_S	ORF1ab	1306	SRR15256772	4181	G	T	1	2021-06-22	South Africa
ORF1ab_2046_L	ORF1ab	2046	SRR15256772	6402	C	T	1	2021-06-22	South Africa
ORF1ab_2287_S	ORF1ab	2287	SRR15256772	7124	C	T	0,998597	2021-06-22	South Africa
ORF1ab_2930_L	ORF1ab	2930	SRR15256772	9053	G	T	1	2021-06-22	South Africa
ORF1ab_3255_I	ORF1ab	3255	SRR15256772	10029	C	T	1	2021-06-22	South Africa
ORF1ab_3646_A	ORF1ab	3646	SRR15256772	11201	A	G	0,999021	2021-06-22	South Africa
ORF1ab_115_I	ORF1ab	115	SRR15256772	13812	G	T	0,999537	2021-06-22	South Africa
ORF1ab_314_L	ORF1ab	314	SRR15256772	14408	C	T	0,999361	2021-06-22	South Africa
ORF1ab_662_S	ORF1ab	662	SRR15256772	15451	G	A	0,998414	2021-06-22	South Africa
ORF1ab_1000_L	ORF1ab	1000	SRR15256772	16466	C	T	0,99926	2021-06-22	South Africa
ORF1ab_1918_V	ORF1ab	1918	SRR15256772	19220	C	T	0,99166	2021-06-22	South Africa
S_19_R	S	19	SRR15256772	21618	C	G	0,996997	2021-06-22	South Africa
S_452_R	S	452	SRR15256772	22917	T	G	1	2021-06-22	South Africa
S_478_K	S	478	SRR15256772	22995	C	A	1	2021-06-22	South Africa
S_614_G	S	614	SRR15256772	23403	A	G	0,998815	2021-06-22	South Africa
S_681_R	S	681	SRR15256772	23604	C	G	1	2021-06-22	South Africa
S_950_N	S	950	SRR15256772	24410	G	A	0,944	2021-06-22	South Africa
S_1182_NA	S	1182	SRR15256772	25106	G	-A	0,113333	2021-06-22	South Africa
ORF3a_26_L	ORF3a	26	SRR15256772	25469	C	T	1	2021-06-22	South Africa
ORF3a_165_F	ORF3a	165	SRR15256772	25886	C	T	0,356589	2021-06-22	South Africa
M_82_T	M	82	SRR15256772	26767	T	C	0,999199	2021-06-22	South Africa
ORF7a_34_T	ORF7a	34	SRR15256772	27493	C	A	0,315156	2021-06-22	South Africa
ORF7a_77_NA	ORF7a	77	SRR15256772	27623	T	-A	0,0537057	2021-06-22	South Africa
ORF7a_82_A	ORF7a	82	SRR15256772	27638	T	C	1	2021-06-22	South Africa
ORF7a_120_I	ORF7a	120	SRR15256772	27752	C	T	1	2021-06-22	South Africa
ORF7b_40_I	ORF7b	40	SRR15256772	27874	C	T	0,999555	2021-06-22	South Africa
ORF8_118_NA	ORF8	118	SRR15256772	28247	A	-GATTTC	0,965463	2021-06-22	South Africa
N_63_G	N	63	SRR15256772	28461	A	G	0,988024	2021-06-22	South Africa
N_203_M	N	203	SRR15256772	28881	G	T	1	2021-06-22	South Africa
N_215_C	N	215	SRR15256772	28916	G	T	1	2021-06-22	South Africa
N_377_Y	N	377	SRR15256772	29402	G	T	1	2021-06-22	South Africa
ORF1ab_265_I	ORF1ab	265	SRR15256773	1059	C	T	1	2021-06-22	South Africa
ORF1ab_1401_I	ORF1ab	1401	SRR15256773	4467	C	T	0,998454	2021-06-22	South Africa
ORF1ab_1655_N	ORF1ab	1655	SRR15256773	5230	G	T	0,999046	2021-06-22	South Africa
ORF1ab_3353_R	ORF1ab	3353	SRR15256773	10323	A	G	0,999481	2021-06-22	South Africa
ORF1ab_3603_NA	ORF1ab	3603	SRR15256773	11074	C	-T	0,0522337	2021-06-22	South Africa
ORF1ab_3674_NA	ORF1ab	3674	SRR15256773	11287	G	-TCTGGTTTT	0,942473	2021-06-22	South Africa
ORF1ab_4265_I	ORF1ab	4265	SRR15256773	13059	C	T	0,998776	2021-06-22	South Africa
ORF1ab_314_L	ORF1ab	314	SRR15256773	14408	C	T	1	2021-06-22	South Africa
S_18_F	S	18	SRR15256773	21614	C	T	1	2021-06-22	South Africa
S_80_A	S	80	SRR15256773	21801	A	C	1	2021-06-22	South Africa
S_88_H	S	88	SRR15256773	21824	G	C	1	2021-06-22	South Africa
S_215_G	S	215	SRR15256773	22206	A	G	0,998801	2021-06-22	South Africa
S_240_NA	S	240	SRR15256773	22280	A	-CTTTACTTG	0,678385	2021-06-22	South Africa
S_417_N	S	417	SRR15256773	22813	G	T	0,947368	2021-06-22	South Africa
S_484_K	S	484	SRR15256773	23012	G	A	1	2021-06-22	South Africa
S_501_Y	S	501	SRR15256773	23063	A	T	1	2021-06-22	South Africa
S_614_G	S	614	SRR15256773	23403	A	G	1	2021-06-22	South Africa
S_701_V	S	701	SRR15256773	23664	C	T	0,984099	2021-06-22	South Africa
S_747_I	S	747	SRR15256773	23802	C	T	0,981073	2021-06-22	South Africa
ORF3a_57_H	ORF3a	57	SRR15256773	25563	G	T	0,999049	2021-06-22	South Africa
ORF3a_131_L	ORF3a	131	SRR15256773	25784	G	T	1	2021-06-22	South Africa
ORF3a_171_L	ORF3a	171	SRR15256773	25904	C	T	1	2021-06-22	South Africa
E_71_L	E	71	SRR15256773	26456	C	T	0,999033	2021-06-22	South Africa
N_205_I	N	205	SRR15256773	28887	C	T	1	2021-06-22	South Africa
ORF1ab_1640_L	ORF1ab	1640	SRR15256774	5184	C	T	0,999492	2021-06-22	South Africa
ORF1ab_3209_V	ORF1ab	3209	SRR15256774	9891	C	T	1	2021-06-22	South Africa
ORF1ab_3603_NA	ORF1ab	3603	SRR15256774	11074	C	-T	0,0520043	2021-06-22	South Africa
ORF1ab_3678_R	ORF1ab	3678	SRR15256774	11298	A	G	1	2021-06-22	South Africa
ORF1ab_3718_A	ORF1ab	3718	SRR15256774	11418	T	C	1	2021-06-22	South Africa
ORF1ab_3750_I	ORF1ab	3750	SRR15256774	11514	C	T	1	2021-06-22	South Africa
ORF1ab_314_L	ORF1ab	314	SRR15256774	14408	C	T	1	2021-06-22	South Africa
ORF1ab_662_S	ORF1ab	662	SRR15256774	15451	G	A	1	2021-06-22	South Africa
ORF1ab_765_C	ORF1ab	765	SRR15256774	15760	G	T	0,999466	2021-06-22	South Africa
ORF1ab_1000_L	ORF1ab	1000	SRR15256774	16466	C	T	1	2021-06-22	South Africa
S_19_R	S	19	SRR15256774	21618	C	G	1	2021-06-22	South Africa
S_156_NA	S	156	SRR15256774	22028	G	-AGTTCA	1	2021-06-22	South Africa
S_222_V	S	222	SRR15256774	22227	C	T	1	2021-06-22	South Africa
S_250_S	S	250	SRR15256774	22310	A	T	1	2021-06-22	South Africa
S_452_R	S	452	SRR15256774	22917	T	G	1	2021-06-22	South Africa
S_478_K	S	478	SRR15256774	22995	C	A	1	2021-06-22	South Africa
S_614_G	S	614	SRR15256774	23403	A	G	0,999458	2021-06-22	South Africa
S_681_R	S	681	SRR15256774	23604	C	G	1	2021-06-22	South Africa
S_950_N	S	950	SRR15256774	24410	G	A	0,861111	2021-06-22	South Africa
ORF3a_26_L	ORF3a	26	SRR15256774	25469	C	T	0,997706	2021-06-22	South Africa
M_82_T	M	82	SRR15256774	26767	T	C	0,999073	2021-06-22	South Africa
ORF6_57_S	ORF6	57	SRR15256774	27370	C	T	0,999247	2021-06-22	South Africa
ORF7a_82_A	ORF7a	82	SRR15256774	27638	T	C	1	2021-06-22	South Africa
ORF7a_120_I	ORF7a	120	SRR15256774	27752	C	T	1	2021-06-22	South Africa
ORF8_118_NA	ORF8	118	SRR15256774	28247	A	-GATTTC	0,96391	2021-06-22	South Africa
N_63_G	N	63	SRR15256774	28461	A	G	0,981917	2021-06-22	South Africa
N_203_M	N	203	SRR15256774	28881	G	T	0,995671	2021-06-22	South Africa
N_377_Y	N	377	SRR15256774	29402	G	T	0,999509	2021-06-22	South Africa
ORF1ab_1306_S	ORF1ab	1306	SRR15256777	4181	G	T	0,998354	2021-06-25	South Africa
ORF1ab_1760_I	ORF1ab	1760	SRR15256777	5544	C	T	1	2021-06-25	South Africa
ORF1ab_2046_L	ORF1ab	2046	SRR15256777	6402	C	T	1	2021-06-25	South Africa
ORF1ab_2287_S	ORF1ab	2287	SRR15256777	7124	C	T	0,999357	2021-06-25	South Africa
ORF1ab_2930_L	ORF1ab	2930	SRR15256777	9053	G	T	0,998874	2021-06-25	South Africa
ORF1ab_3255_I	ORF1ab	3255	SRR15256777	10029	C	T	1	2021-06-25	South Africa
ORF1ab_3603_NA	ORF1ab	3603	SRR15256777	11074	C	-T	0,0508961	2021-06-25	South Africa
ORF1ab_3646_A	ORF1ab	3646	SRR15256777	11201	A	G	1	2021-06-25	South Africa
ORF1ab_115_I	ORF1ab	115	SRR15256777	13812	G	T	0,999326	2021-06-25	South Africa
ORF1ab_314_L	ORF1ab	314	SRR15256777	14408	C	T	0,999288	2021-06-25	South Africa
ORF1ab_598_N	ORF1ab	598	SRR15256777	15260	G	A	0,9992	2021-06-25	South Africa
ORF1ab_662_S	ORF1ab	662	SRR15256777	15451	G	A	1	2021-06-25	South Africa
ORF1ab_1000_L	ORF1ab	1000	SRR15256777	16466	C	T	1	2021-06-25	South Africa
ORF1ab_1918_V	ORF1ab	1918	SRR15256777	19220	C	T	0,998829	2021-06-25	South Africa
S_19_R	S	19	SRR15256777	21618	C	G	1	2021-06-25	South Africa
S_156_NA	S	156	SRR15256777	22028	G	-AGTTCA	1	2021-06-25	South Africa
S_452_R	S	452	SRR15256777	22917	T	G	1	2021-06-25	South Africa
S_478_K	S	478	SRR15256777	22995	C	A	1	2021-06-25	South Africa
S_614_G	S	614	SRR15256777	23403	A	G	1	2021-06-25	South Africa
S_681_R	S	681	SRR15256777	23604	C	G	0,999	2021-06-25	South Africa
S_950_N	S	950	SRR15256777	24410	G	A	0,804615	2021-06-25	South Africa
ORF3a_26_L	ORF3a	26	SRR15256777	25469	C	T	1	2021-06-25	South Africa
M_82_T	M	82	SRR15256777	26767	T	C	0,999287	2021-06-25	South Africa
ORF7a_82_A	ORF7a	82	SRR15256777	27638	T	C	1	2021-06-25	South Africa
ORF7a_120_I	ORF7a	120	SRR15256777	27752	C	T	1	2021-06-25	South Africa
ORF7b_40_I	ORF7b	40	SRR15256777	27874	C	T	0,999059	2021-06-25	South Africa
ORF8_118_NA	ORF8	118	SRR15256777	28247	A	-GATTTC	0,96043	2021-06-25	South Africa
N_63_G	N	63	SRR15256777	28461	A	G	0,988462	2021-06-25	South Africa
N_203_M	N	203	SRR15256777	28881	G	T	1	2021-06-25	South Africa
N_215_C	N	215	SRR15256777	28916	G	T	1	2021-06-25	South Africa
N_377_Y	N	377	SRR15256777	29402	G	T	0,999082	2021-06-25	South Africa
ORF1ab_1306_S	ORF1ab	1306	SRR15256778	4181	G	T	1	2021-06-25	South Africa
ORF1ab_2046_L	ORF1ab	2046	SRR15256778	6402	C	T	1	2021-06-25	South Africa
ORF1ab_2287_S	ORF1ab	2287	SRR15256778	7124	C	T	0,99921	2021-06-25	South Africa
ORF1ab_2930_L	ORF1ab	2930	SRR15256778	9053	G	T	0,999315	2021-06-25	South Africa
ORF1ab_3255_I	ORF1ab	3255	SRR15256778	10029	C	T	1	2021-06-25	South Africa
ORF1ab_3646_A	ORF1ab	3646	SRR15256778	11201	A	G	0,999581	2021-06-25	South Africa
ORF1ab_115_I	ORF1ab	115	SRR15256778	13812	G	T	1	2021-06-25	South Africa
ORF1ab_314_L	ORF1ab	314	SRR15256778	14408	C	T	0,999527	2021-06-25	South Africa
ORF1ab_662_S	ORF1ab	662	SRR15256778	15451	G	A	1	2021-06-25	South Africa
ORF1ab_1000_L	ORF1ab	1000	SRR15256778	16466	C	T	1	2021-06-25	South Africa
ORF1ab_1918_V	ORF1ab	1918	SRR15256778	19220	C	T	0,989412	2021-06-25	South Africa
S_19_R	S	19	SRR15256778	21618	C	G	0,995305	2021-06-25	South Africa
S_156_NA	S	156	SRR15256778	22028	G	-AGTTCA	1	2021-06-25	South Africa
S_452_R	S	452	SRR15256778	22917	T	G	1	2021-06-25	South Africa
S_478_K	S	478	SRR15256778	22995	C	A	1	2021-06-25	South Africa
S_614_G	S	614	SRR15256778	23403	A	G	1	2021-06-25	South Africa
S_681_R	S	681	SRR15256778	23604	C	G	0,998853	2021-06-25	South Africa
S_950_N	S	950	SRR15256778	24410	G	A	0,75279	2021-06-25	South Africa
ORF3a_26_L	ORF3a	26	SRR15256778	25469	C	T	1	2021-06-25	South Africa
M_82_T	M	82	SRR15256778	26767	T	C	0,999548	2021-06-25	South Africa
ORF7a_82_A	ORF7a	82	SRR15256778	27638	T	C	1	2021-06-25	South Africa
ORF7a_120_I	ORF7a	120	SRR15256778	27752	C	T	0,999014	2021-06-25	South Africa
ORF7b_40_I	ORF7b	40	SRR15256778	27874	C	T	1	2021-06-25	South Africa
ORF8_118_NA	ORF8	118	SRR15256778	28247	A	-GATTTC	0,965437	2021-06-25	South Africa
N_63_G	N	63	SRR15256778	28461	A	G	0,986881	2021-06-25	South Africa
N_203_M	N	203	SRR15256778	28881	G	T	1	2021-06-25	South Africa
N_215_C	N	215	SRR15256778	28916	G	T	1	2021-06-25	South Africa
N_377_Y	N	377	SRR15256778	29402	G	T	1	2021-06-25	South Africa
ORF1ab_292_N	ORF1ab	292	SRR15256779	1141	G	T	1	2021-06-25	South Africa
ORF1ab_1640_L	ORF1ab	1640	SRR15256779	5184	C	T	0,999385	2021-06-25	South Africa
ORF1ab_1826_D	ORF1ab	1826	SRR15256779	5743	G	C	0,140575	2021-06-25	South Africa
ORF1ab_1827_H	ORF1ab	1827	SRR15256779	5744	T	C	0,138264	2021-06-25	South Africa
ORF1ab_3209_V	ORF1ab	3209	SRR15256779	9891	C	T	0,999242	2021-06-25	South Africa
ORF1ab_3718_A	ORF1ab	3718	SRR15256779	11418	T	C	1	2021-06-25	South Africa
ORF1ab_3750_I	ORF1ab	3750	SRR15256779	11514	C	T	1	2021-06-25	South Africa
ORF1ab_314_L	ORF1ab	314	SRR15256779	14408	C	T	1	2021-06-25	South Africa
ORF1ab_662_S	ORF1ab	662	SRR15256779	15451	G	A	1	2021-06-25	South Africa
ORF1ab_765_C	ORF1ab	765	SRR15256779	15760	G	T	0,999354	2021-06-25	South Africa
ORF1ab_1000_L	ORF1ab	1000	SRR15256779	16466	C	T	1	2021-06-25	South Africa
S_19_R	S	19	SRR15256779	21618	C	G	1	2021-06-25	South Africa
S_156_NA	S	156	SRR15256779	22028	G	-AGTTCA	1	2021-06-25	South Africa
S_222_V	S	222	SRR15256779	22227	C	T	1	2021-06-25	South Africa
S_452_R	S	452	SRR15256779	22917	T	G	1	2021-06-25	South Africa
S_478_K	S	478	SRR15256779	22995	C	A	0,999135	2021-06-25	South Africa
S_614_G	S	614	SRR15256779	23403	A	G	1	2021-06-25	South Africa
S_681_R	S	681	SRR15256779	23604	C	G	1	2021-06-25	South Africa
S_950_N	S	950	SRR15256779	24410	G	A	0,781095	2021-06-25	South Africa
ORF3a_26_L	ORF3a	26	SRR15256779	25469	C	T	1	2021-06-25	South Africa
M_82_T	M	82	SRR15256779	26767	T	C	0,999487	2021-06-25	South Africa
ORF7a_82_A	ORF7a	82	SRR15256779	27638	T	C	1	2021-06-25	South Africa
ORF7a_120_I	ORF7a	120	SRR15256779	27752	C	T	1	2021-06-25	South Africa
ORF8_118_NA	ORF8	118	SRR15256779	28247	A	-GATTTC	0,964902	2021-06-25	South Africa
N_63_G	N	63	SRR15256779	28461	A	G	0,988424	2021-06-25	South Africa
N_203_M	N	203	SRR15256779	28881	G	T	0,99892	2021-06-25	South Africa
N_377_Y	N	377	SRR15256779	29402	G	T	1	2021-06-25	South Africa
ORF1ab_1101_D	ORF1ab	1101	SRR15256780	3567	G	A	1	2021-06-25	South Africa
ORF1ab_1306_S	ORF1ab	1306	SRR15256780	4181	G	T	0,997179	2021-06-25	South Africa
ORF1ab_1826_D	ORF1ab	1826	SRR15256780	5743	G	C	0,0611605	2021-06-25	South Africa
ORF1ab_1827_H	ORF1ab	1827	SRR15256780	5744	T	C	0,0610966	2021-06-25	South Africa
ORF1ab_2046_L	ORF1ab	2046	SRR15256780	6402	C	T	1	2021-06-25	South Africa
ORF1ab_2287_S	ORF1ab	2287	SRR15256780	7124	C	T	0,999517	2021-06-25	South Africa
ORF1ab_2930_L	ORF1ab	2930	SRR15256780	9053	G	T	1	2021-06-25	South Africa
ORF1ab_3255_I	ORF1ab	3255	SRR15256780	10029	C	T	1	2021-06-25	South Africa
ORF1ab_115_I	ORF1ab	115	SRR15256780	13812	G	T	0,99904	2021-06-25	South Africa
ORF1ab_314_L	ORF1ab	314	SRR15256780	14408	C	T	0,999403	2021-06-25	South Africa
ORF1ab_662_S	ORF1ab	662	SRR15256780	15451	G	A	0,998761	2021-06-25	South Africa
ORF1ab_1000_L	ORF1ab	1000	SRR15256780	16466	C	T	1	2021-06-25	South Africa
ORF1ab_1918_V	ORF1ab	1918	SRR15256780	19220	C	T	0,997545	2021-06-25	South Africa
S_19_R	S	19	SRR15256780	21618	C	G	1	2021-06-25	South Africa
S_452_R	S	452	SRR15256780	22917	T	G	1	2021-06-25	South Africa
S_478_K	S	478	SRR15256780	22995	C	A	1	2021-06-25	South Africa
S_614_G	S	614	SRR15256780	23403	A	G	0,999276	2021-06-25	South Africa
S_681_R	S	681	SRR15256780	23604	C	G	1	2021-06-25	South Africa
S_950_N	S	950	SRR15256780	24410	G	A	0,924171	2021-06-25	South Africa
S_1182_NA	S	1182	SRR15256780	25106	G	-A	0,114695	2021-06-25	South Africa
ORF3a_26_L	ORF3a	26	SRR15256780	25469	C	T	0,99904	2021-06-25	South Africa
M_82_T	M	82	SRR15256780	26767	T	C	0,998029	2021-06-25	South Africa
ORF7a_82_A	ORF7a	82	SRR15256780	27638	T	C	0,998907	2021-06-25	South Africa
ORF7a_120_I	ORF7a	120	SRR15256780	27752	C	T	1	2021-06-25	South Africa
ORF7b_40_I	ORF7b	40	SRR15256780	27874	C	T	0,99932	2021-06-25	South Africa
ORF8_118_NA	ORF8	118	SRR15256780	28247	A	-GATTTC	0,942039	2021-06-25	South Africa
N_63_G	N	63	SRR15256780	28461	A	G	0,985672	2021-06-25	South Africa
N_203_M	N	203	SRR15256780	28881	G	T	1	2021-06-25	South Africa
N_215_C	N	215	SRR15256780	28916	G	T	1	2021-06-25	South Africa
N_377_Y	N	377	SRR15256780	29402	G	T	0,997559	2021-06-25	South Africa
ORF1ab_1306_S	ORF1ab	1306	SRR15256783	4181	G	T	0,999087	2021-06-21	South Africa
ORF1ab_2046_L	ORF1ab	2046	SRR15256783	6402	C	T	1	2021-06-21	South Africa
ORF1ab_2287_S	ORF1ab	2287	SRR15256783	7124	C	T	0,999213	2021-06-21	South Africa
ORF1ab_2930_L	ORF1ab	2930	SRR15256783	9053	G	T	0,998597	2021-06-21	South Africa
ORF1ab_3255_I	ORF1ab	3255	SRR15256783	10029	C	T	1	2021-06-21	South Africa
ORF1ab_3646_A	ORF1ab	3646	SRR15256783	11201	A	G	0,997773	2021-06-21	South Africa
ORF1ab_115_I	ORF1ab	115	SRR15256783	13812	G	T	0,999288	2021-06-21	South Africa
ORF1ab_314_L	ORF1ab	314	SRR15256783	14408	C	T	0,997408	2021-06-21	South Africa
ORF1ab_662_S	ORF1ab	662	SRR15256783	15451	G	A	1	2021-06-21	South Africa
ORF1ab_1000_L	ORF1ab	1000	SRR15256783	16466	C	T	1	2021-06-21	South Africa
ORF1ab_1918_V	ORF1ab	1918	SRR15256783	19220	C	T	0,996967	2021-06-21	South Africa
ORF1ab_1996_A	ORF1ab	1996	SRR15256783	19453	A	G	0,0795756	2021-06-21	South Africa
S_19_R	S	19	SRR15256783	21618	C	G	1	2021-06-21	South Africa
S_446_V	S	446	SRR15256783	22899	G	T	0,0683024	2021-06-21	South Africa
S_452_R	S	452	SRR15256783	22917	T	G	0,997505	2021-06-21	South Africa
S_476_S	S	476	SRR15256783	22988	G	A	0,466527	2021-06-21	South Africa
S_478_K	S	478	SRR15256783	22995	C	A	0,999475	2021-06-21	South Africa
S_614_G	S	614	SRR15256783	23403	A	G	0,999334	2021-06-21	South Africa
S_681_R	S	681	SRR15256783	23604	C	G	1	2021-06-21	South Africa
S_704_L	S	704	SRR15256783	23673	C	T	0,0523322	2021-06-21	South Africa
S_950_N	S	950	SRR15256783	24410	G	A	0,961409	2021-06-21	South Africa
S_1182_NA	S	1182	SRR15256783	25106	G	-A	0,219178	2021-06-21	South Africa
ORF3a_26_L	ORF3a	26	SRR15256783	25469	C	T	1	2021-06-21	South Africa
ORF3a_108_F	ORF3a	108	SRR15256783	25714	C	T	0,0524691	2021-06-21	South Africa
M_82_T	M	82	SRR15256783	26767	T	C	0,998953	2021-06-21	South Africa
ORF6_53_Y	ORF6	53	SRR15256783	27358	G	T	0,999716	2021-06-21	South Africa
ORF7a_82_A	ORF7a	82	SRR15256783	27638	T	C	1	2021-06-21	South Africa
ORF7a_120_I	ORF7a	120	SRR15256783	27752	C	T	1	2021-06-21	South Africa
ORF7b_40_I	ORF7b	40	SRR15256783	27874	C	T	0,99898	2021-06-21	South Africa
ORF8_118_NA	ORF8	118	SRR15256783	28247	A	-GATTTC	0,936278	2021-06-21	South Africa
N_63_G	N	63	SRR15256783	28461	A	G	0,977937	2021-06-21	South Africa
N_135_I	N	135	SRR15256783	28677	C	T	0,150198	2021-06-21	South Africa
N_203_M	N	203	SRR15256783	28881	G	T	1	2021-06-21	South Africa
N_215_C	N	215	SRR15256783	28916	G	T	0,998695	2021-06-21	South Africa
N_372_N	N	372	SRR15256783	29389	A	C	0,0668511	2021-06-21	South Africa
N_377_Y	N	377	SRR15256783	29402	G	T	1	2021-06-21	South Africa
ORF1ab_948_A	ORF1ab	948	SRR15256784	3108	A	C	0,0545335	2021-06-21	South Africa
ORF1ab_1306_S	ORF1ab	1306	SRR15256784	4181	G	T	0,998812	2021-06-21	South Africa
ORF1ab_1826_D	ORF1ab	1826	SRR15256784	5743	G	C	0,0539359	2021-06-21	South Africa
ORF1ab_1827_H	ORF1ab	1827	SRR15256784	5744	T	C	0,054211	2021-06-21	South Africa
ORF1ab_2046_L	ORF1ab	2046	SRR15256784	6402	C	T	0,998741	2021-06-21	South Africa
ORF1ab_2287_S	ORF1ab	2287	SRR15256784	7124	C	T	0,998976	2021-06-21	South Africa
ORF1ab_2930_L	ORF1ab	2930	SRR15256784	9053	G	T	0,999425	2021-06-21	South Africa
ORF1ab_3090_I	ORF1ab	3090	SRR15256784	9534	C	T	0,115286	2021-06-21	South Africa
ORF1ab_3255_I	ORF1ab	3255	SRR15256784	10029	C	T	1	2021-06-21	South Africa
ORF1ab_3603_NA	ORF1ab	3603	SRR15256784	11074	C	-T	0,0546963	2021-06-21	South Africa
ORF1ab_3646_A	ORF1ab	3646	SRR15256784	11201	A	G	0,999544	2021-06-21	South Africa
ORF1ab_115_I	ORF1ab	115	SRR15256784	13812	G	T	0,999052	2021-06-21	South Africa
ORF1ab_314_L	ORF1ab	314	SRR15256784	14408	C	T	1	2021-06-21	South Africa
ORF1ab_662_S	ORF1ab	662	SRR15256784	15451	G	A	1	2021-06-21	South Africa
ORF1ab_1000_L	ORF1ab	1000	SRR15256784	16466	C	T	1	2021-06-21	South Africa
ORF1ab_1918_V	ORF1ab	1918	SRR15256784	19220	C	T	0,991897	2021-06-21	South Africa
ORF1ab_2495_L	ORF1ab	2495	SRR15256784	20951	C	T	0,341958	2021-06-21	South Africa
S_19_R	S	19	SRR15256784	21618	C	G	0,997872	2021-06-21	South Africa
S_156_NA	S	156	SRR15256784	22028	G	-AGTTCA	1	2021-06-21	South Africa
S_452_R	S	452	SRR15256784	22917	T	G	1	2021-06-21	South Africa
S_478_K	S	478	SRR15256784	22995	C	A	0,99938	2021-06-21	South Africa
S_614_G	S	614	SRR15256784	23403	A	G	1	2021-06-21	South Africa
S_681_R	S	681	SRR15256784	23604	C	G	0,994819	2021-06-21	South Africa
S_950_N	S	950	SRR15256784	24410	G	A	0,879496	2021-06-21	South Africa
S_1182_NA	S	1182	SRR15256784	25106	G	-A	0,0945626	2021-06-21	South Africa
ORF3a_26_L	ORF3a	26	SRR15256784	25469	C	T	1	2021-06-21	South Africa
ORF3a_165_F	ORF3a	165	SRR15256784	25886	C	T	0,503341	2021-06-21	South Africa
M_82_T	M	82	SRR15256784	26767	T	C	0,999407	2021-06-21	South Africa
ORF7a_82_A	ORF7a	82	SRR15256784	27638	T	C	1	2021-06-21	South Africa
ORF7a_120_I	ORF7a	120	SRR15256784	27752	C	T	0,998081	2021-06-21	South Africa
ORF7b_40_I	ORF7b	40	SRR15256784	27874	C	T	1	2021-06-21	South Africa
ORF8_118_NA	ORF8	118	SRR15256784	28247	A	-GATTTC	0,954576	2021-06-21	South Africa
N_63_G	N	63	SRR15256784	28461	A	G	0,97218	2021-06-21	South Africa
N_203_M	N	203	SRR15256784	28881	G	T	1	2021-06-21	South Africa
N_215_C	N	215	SRR15256784	28916	G	T	1	2021-06-21	South Africa
N_377_Y	N	377	SRR15256784	29402	G	T	0,999407	2021-06-21	South Africa
ORF1ab_292_N	ORF1ab	292	SRR15256786	1141	G	T	0,998879	2021-06-25	South Africa
ORF1ab_1170_C	ORF1ab	1170	SRR15256786	3773	C	T	1	2021-06-25	South Africa
ORF1ab_1640_L	ORF1ab	1640	SRR15256786	5184	C	T	0,997541	2021-06-25	South Africa
ORF1ab_1826_D	ORF1ab	1826	SRR15256786	5743	G	C	0,0988806	2021-06-25	South Africa
ORF1ab_1827_H	ORF1ab	1827	SRR15256786	5744	T	C	0,097561	2021-06-25	South Africa
ORF1ab_3209_V	ORF1ab	3209	SRR15256786	9891	C	T	1	2021-06-25	South Africa
ORF1ab_3718_A	ORF1ab	3718	SRR15256786	11418	T	C	0,997392	2021-06-25	South Africa
ORF1ab_3750_I	ORF1ab	3750	SRR15256786	11514	C	T	0,997024	2021-06-25	South Africa
ORF1ab_314_L	ORF1ab	314	SRR15256786	14408	C	T	0,998047	2021-06-25	South Africa
ORF1ab_662_S	ORF1ab	662	SRR15256786	15451	G	A	0,99924	2021-06-25	South Africa
ORF1ab_765_C	ORF1ab	765	SRR15256786	15760	G	T	0,999245	2021-06-25	South Africa
ORF1ab_1000_L	ORF1ab	1000	SRR15256786	16466	C	T	1	2021-06-25	South Africa
ORF1ab_1687_C	ORF1ab	1687	SRR15256786	18526	C	T	0,999202	2021-06-25	South Africa
S_19_R	S	19	SRR15256786	21618	C	G	0,997238	2021-06-25	South Africa
S_156_NA	S	156	SRR15256786	22028	G	-AGTTCA	1	2021-06-25	South Africa
S_222_V	S	222	SRR15256786	22227	C	T	1	2021-06-25	South Africa
S_250_S	S	250	SRR15256786	22310	A	T	1	2021-06-25	South Africa
S_452_R	S	452	SRR15256786	22917	T	G	1	2021-06-25	South Africa
S_478_K	S	478	SRR15256786	22995	C	A	0,99912	2021-06-25	South Africa
S_614_G	S	614	SRR15256786	23403	A	G	1	2021-06-25	South Africa
S_681_R	S	681	SRR15256786	23604	C	G	0,998217	2021-06-25	South Africa
S_950_N	S	950	SRR15256786	24410	G	A	0,910864	2021-06-25	South Africa
S_1182_NA	S	1182	SRR15256786	25106	G	-A	0,0835913	2021-06-25	South Africa
ORF3a_26_L	ORF3a	26	SRR15256786	25469	C	T	1	2021-06-25	South Africa
M_82_T	M	82	SRR15256786	26767	T	C	0,999275	2021-06-25	South Africa
ORF7a_82_A	ORF7a	82	SRR15256786	27638	T	C	1	2021-06-25	South Africa
ORF7a_120_I	ORF7a	120	SRR15256786	27752	C	T	1	2021-06-25	South Africa
ORF8_118_NA	ORF8	118	SRR15256786	28247	A	-GATTTC	0,942537	2021-06-25	South Africa
N_63_G	N	63	SRR15256786	28461	A	G	0,984985	2021-06-25	South Africa
N_203_M	N	203	SRR15256786	28881	G	T	0,998731	2021-06-25	South Africa
N_377_Y	N	377	SRR15256786	29402	G	T	0,998477	2021-06-25	South Africa
ORF1ab_1306_S	ORF1ab	1306	SRR15256787	4181	G	T	0,994958	2021-06-24	South Africa
ORF1ab_1826_D	ORF1ab	1826	SRR15256787	5743	G	C	0,0613165	2021-06-24	South Africa
ORF1ab_1827_H	ORF1ab	1827	SRR15256787	5744	T	C	0,060306	2021-06-24	South Africa
ORF1ab_2046_L	ORF1ab	2046	SRR15256787	6402	C	T	1	2021-06-24	South Africa
ORF1ab_2287_S	ORF1ab	2287	SRR15256787	7124	C	T	0,997863	2021-06-24	South Africa
ORF1ab_2930_L	ORF1ab	2930	SRR15256787	9053	G	T	1	2021-06-24	South Africa
ORF1ab_3603_NA	ORF1ab	3603	SRR15256787	11074	C	-T	0,0687219	2021-06-24	South Africa
ORF1ab_3646_A	ORF1ab	3646	SRR15256787	11201	A	G	0,999233	2021-06-24	South Africa
ORF1ab_115_I	ORF1ab	115	SRR15256787	13812	G	T	0,998762	2021-06-24	South Africa
ORF1ab_314_L	ORF1ab	314	SRR15256787	14408	C	T	1	2021-06-24	South Africa
ORF1ab_662_S	ORF1ab	662	SRR15256787	15451	G	A	0,998187	2021-06-24	South Africa
ORF1ab_1000_L	ORF1ab	1000	SRR15256787	16466	C	T	1	2021-06-24	South Africa
ORF1ab_1918_V	ORF1ab	1918	SRR15256787	19220	C	T	0,998547	2021-06-24	South Africa
ORF1ab_2213_F	ORF1ab	2213	SRR15256787	20104	C	T	1	2021-06-24	South Africa
S_19_R	S	19	SRR15256787	21618	C	G	1	2021-06-24	South Africa
S_452_R	S	452	SRR15256787	22917	T	G	1	2021-06-24	South Africa
S_478_K	S	478	SRR15256787	22995	C	A	1	2021-06-24	South Africa
S_614_G	S	614	SRR15256787	23403	A	G	1	2021-06-24	South Africa
S_681_R	S	681	SRR15256787	23604	C	G	1	2021-06-24	South Africa
S_950_N	S	950	SRR15256787	24410	G	A	0,962704	2021-06-24	South Africa
M_82_T	M	82	SRR15256787	26767	T	C	1	2021-06-24	South Africa
ORF7a_82_A	ORF7a	82	SRR15256787	27638	T	C	1	2021-06-24	South Africa
ORF7a_120_I	ORF7a	120	SRR15256787	27752	C	T	1	2021-06-24	South Africa
ORF7b_40_I	ORF7b	40	SRR15256787	27874	C	T	0,999411	2021-06-24	South Africa
ORF8_118_NA	ORF8	118	SRR15256787	28247	A	-GATTTC	0,966292	2021-06-24	South Africa
N_63_G	N	63	SRR15256787	28461	A	G	0,996556	2021-06-24	South Africa
N_203_M	N	203	SRR15256787	28881	G	T	1	2021-06-24	South Africa
N_215_C	N	215	SRR15256787	28916	G	T	1	2021-06-24	South Africa
N_377_Y	N	377	SRR15256787	29402	G	T	1	2021-06-24	South Africa
ORF1ab_292_N	ORF1ab	292	SRR15256788	1141	G	T	1	2021-06-26	South Africa
ORF1ab_1640_L	ORF1ab	1640	SRR15256788	5184	C	T	1	2021-06-26	South Africa
ORF1ab_2831_Y	ORF1ab	2831	SRR15256788	8756	C	T	1	2021-06-26	South Africa
ORF1ab_3209_V	ORF1ab	3209	SRR15256788	9891	C	T	1	2021-06-26	South Africa
ORF1ab_3718_A	ORF1ab	3718	SRR15256788	11418	T	C	1	2021-06-26	South Africa
ORF1ab_3750_I	ORF1ab	3750	SRR15256788	11514	C	T	1	2021-06-26	South Africa
ORF1ab_314_L	ORF1ab	314	SRR15256788	14408	C	T	0,998242	2021-06-26	South Africa
ORF1ab_662_S	ORF1ab	662	SRR15256788	15451	G	A	1	2021-06-26	South Africa
ORF1ab_765_C	ORF1ab	765	SRR15256788	15760	G	T	0,999392	2021-06-26	South Africa
ORF1ab_1000_L	ORF1ab	1000	SRR15256788	16466	C	T	0,999396	2021-06-26	South Africa
ORF1ab_2131_V	ORF1ab	2131	SRR15256788	19859	C	T	0,991795	2021-06-26	South Africa
S_19_R	S	19	SRR15256788	21618	C	G	1	2021-06-26	South Africa
S_156_NA	S	156	SRR15256788	22028	G	-AGTTCA	0,997912	2021-06-26	South Africa
S_222_V	S	222	SRR15256788	22227	C	T	1	2021-06-26	South Africa
S_250_S	S	250	SRR15256788	22310	A	T	1	2021-06-26	South Africa
S_452_R	S	452	SRR15256788	22917	T	G	1	2021-06-26	South Africa
S_478_K	S	478	SRR15256788	22995	C	A	1	2021-06-26	South Africa
S_614_G	S	614	SRR15256788	23403	A	G	0,999205	2021-06-26	South Africa
S_681_R	S	681	SRR15256788	23604	C	G	0,999347	2021-06-26	South Africa
S_950_N	S	950	SRR15256788	24410	G	A	0,759817	2021-06-26	South Africa
ORF3a_26_L	ORF3a	26	SRR15256788	25469	C	T	1	2021-06-26	South Africa
M_82_T	M	82	SRR15256788	26767	T	C	1	2021-06-26	South Africa
ORF7a_82_A	ORF7a	82	SRR15256788	27638	T	C	1	2021-06-26	South Africa
ORF7a_120_I	ORF7a	120	SRR15256788	27752	C	T	1	2021-06-26	South Africa
ORF8_118_NA	ORF8	118	SRR15256788	28247	A	-GATTTC	0,949766	2021-06-26	South Africa
N_63_G	N	63	SRR15256788	28461	A	G	0,99023	2021-06-26	South Africa
N_203_M	N	203	SRR15256788	28881	G	T	0,998921	2021-06-26	South Africa
N_377_Y	N	377	SRR15256788	29402	G	T	1	2021-06-26	South Africa
ORF1ab_292_N	ORF1ab	292	SRR15256790	1141	G	T	0,99922	2021-06-25	South Africa
ORF1ab_1640_L	ORF1ab	1640	SRR15256790	5184	C	T	1	2021-06-25	South Africa
ORF1ab_3209_V	ORF1ab	3209	SRR15256790	9891	C	T	0,99916	2021-06-25	South Africa
ORF1ab_3603_NA	ORF1ab	3603	SRR15256790	11074	C	-T	0,0638921	2021-06-25	South Africa
ORF1ab_3718_A	ORF1ab	3718	SRR15256790	11418	T	C	0,998926	2021-06-25	South Africa
ORF1ab_3750_I	ORF1ab	3750	SRR15256790	11514	C	T	0,998915	2021-06-25	South Africa
ORF1ab_314_L	ORF1ab	314	SRR15256790	14408	C	T	1	2021-06-25	South Africa
ORF1ab_662_S	ORF1ab	662	SRR15256790	15451	G	A	0,998665	2021-06-25	South Africa
ORF1ab_765_C	ORF1ab	765	SRR15256790	15760	G	T	0,998915	2021-06-25	South Africa
ORF1ab_1000_L	ORF1ab	1000	SRR15256790	16466	C	T	0,99838	2021-06-25	South Africa
S_19_R	S	19	SRR15256790	21618	C	G	1	2021-06-25	South Africa
S_151_T	S	151	SRR15256790	22014	G	C	0,315992	2021-06-25	South Africa
S_156_NA	S	156	SRR15256790	22028	G	-AGTTCA	1	2021-06-25	South Africa
S_222_V	S	222	SRR15256790	22227	C	T	1	2021-06-25	South Africa
S_250_S	S	250	SRR15256790	22310	A	T	1	2021-06-25	South Africa
S_452_R	S	452	SRR15256790	22917	T	G	1	2021-06-25	South Africa
S_478_K	S	478	SRR15256790	22995	C	A	1	2021-06-25	South Africa
S_614_G	S	614	SRR15256790	23403	A	G	1	2021-06-25	South Africa
S_681_R	S	681	SRR15256790	23604	C	G	1	2021-06-25	South Africa
S_950_N	S	950	SRR15256790	24410	G	A	0,781089	2021-06-25	South Africa
ORF3a_26_L	ORF3a	26	SRR15256790	25469	C	T	0,998467	2021-06-25	South Africa
M_82_T	M	82	SRR15256790	26767	T	C	1	2021-06-25	South Africa
M_125_Y	M	125	SRR15256790	26895	C	T	0,952809	2021-06-25	South Africa
ORF7a_82_A	ORF7a	82	SRR15256790	27638	T	C	1	2021-06-25	South Africa
ORF7a_120_I	ORF7a	120	SRR15256790	27752	C	T	0,998516	2021-06-25	South Africa
ORF8_118_NA	ORF8	118	SRR15256790	28247	A	-GATTTC	0,958888	2021-06-25	South Africa
N_63_G	N	63	SRR15256790	28461	A	G	0,98427	2021-06-25	South Africa
N_203_M	N	203	SRR15256790	28881	G	T	1	2021-06-25	South Africa
N_377_Y	N	377	SRR15256790	29402	G	T	0,998619	2021-06-25	South Africa
ORF1ab_309_L	ORF1ab	309	SRR15256792	1191	C	T	1	2021-06-24	South Africa
ORF1ab_1640_L	ORF1ab	1640	SRR15256792	5184	C	T	0,998855	2021-06-24	South Africa
ORF1ab_3209_V	ORF1ab	3209	SRR15256792	9891	C	T	1	2021-06-24	South Africa
ORF1ab_3718_A	ORF1ab	3718	SRR15256792	11418	T	C	1	2021-06-24	South Africa
ORF1ab_314_L	ORF1ab	314	SRR15256792	14408	C	T	1	2021-06-24	South Africa
ORF1ab_662_S	ORF1ab	662	SRR15256792	15451	G	A	1	2021-06-24	South Africa
ORF1ab_1000_L	ORF1ab	1000	SRR15256792	16466	C	T	1	2021-06-24	South Africa
ORF1ab_1570_L	ORF1ab	1570	SRR15256792	18176	C	T	0,999164	2021-06-24	South Africa
S_19_R	S	19	SRR15256792	21618	C	G	1	2021-06-24	South Africa
S_156_NA	S	156	SRR15256792	22028	G	-AGTTCA	0,995455	2021-06-24	South Africa
S_452_R	S	452	SRR15256792	22917	T	G	1	2021-06-24	South Africa
S_478_K	S	478	SRR15256792	22995	C	A	1	2021-06-24	South Africa
S_614_G	S	614	SRR15256792	23403	A	G	1	2021-06-24	South Africa
S_681_R	S	681	SRR15256792	23604	C	G	0,999509	2021-06-24	South Africa
S_950_N	S	950	SRR15256792	24410	G	A	0,750718	2021-06-24	South Africa
S_1153_Y	S	1153	SRR15256792	25019	G	T	0,999231	2021-06-24	South Africa
ORF3a_26_L	ORF3a	26	SRR15256792	25469	C	T	1	2021-06-24	South Africa
ORF3a_57_R	ORF3a	57	SRR15256792	25562	A	G	0,999404	2021-06-24	South Africa
ORF3a_185_H	ORF3a	185	SRR15256792	25947	G	T	0,998344	2021-06-24	South Africa
M_82_T	M	82	SRR15256792	26767	T	C	1	2021-06-24	South Africa
ORF7a_82_A	ORF7a	82	SRR15256792	27638	T	C	0,999326	2021-06-24	South Africa
ORF7a_116_F	ORF7a	116	SRR15256792	27739	C	T	1	2021-06-24	South Africa
ORF7a_120_I	ORF7a	120	SRR15256792	27752	C	T	0,999021	2021-06-24	South Africa
ORF8_118_NA	ORF8	118	SRR15256792	28247	A	-GATTTC	0,943331	2021-06-24	South Africa
N_63_G	N	63	SRR15256792	28461	A	G	0,981183	2021-06-24	South Africa
N_203_M	N	203	SRR15256792	28881	G	T	1	2021-06-24	South Africa
N_377_Y	N	377	SRR15256792	29402	G	T	1	2021-06-24	South Africa
ORF1ab_1306_S	ORF1ab	1306	SRR15256794	4181	G	T	1	2021-06-24	South Africa
ORF1ab_2046_L	ORF1ab	2046	SRR15256794	6402	C	T	0,984962	2021-06-24	South Africa
ORF1ab_2287_S	ORF1ab	2287	SRR15256794	7124	C	T	1	2021-06-24	South Africa
ORF1ab_2896_F	ORF1ab	2896	SRR15256794	8952	G	T	0,0575916	2021-06-24	South Africa
ORF1ab_2930_L	ORF1ab	2930	SRR15256794	9053	G	T	1	2021-06-24	South Africa
ORF1ab_3255_I	ORF1ab	3255	SRR15256794	10029	C	T	0,998276	2021-06-24	South Africa
ORF1ab_3646_A	ORF1ab	3646	SRR15256794	11201	A	G	0,990482	2021-06-24	South Africa
ORF1ab_314_L	ORF1ab	314	SRR15256794	14408	C	T	0,999263	2021-06-24	South Africa
ORF1ab_662_S	ORF1ab	662	SRR15256794	15451	G	A	1	2021-06-24	South Africa
ORF1ab_701_I	ORF1ab	701	SRR15256794	15569	C	T	0,998301	2021-06-24	South Africa
ORF1ab_1000_L	ORF1ab	1000	SRR15256794	16466	C	T	1	2021-06-24	South Africa
ORF1ab_1918_V	ORF1ab	1918	SRR15256794	19220	C	T	0,995252	2021-06-24	South Africa
S_19_R	S	19	SRR15256794	21618	C	G	0,939394	2021-06-24	South Africa
S_452_R	S	452	SRR15256794	22917	T	G	0,997868	2021-06-24	South Africa
S_478_K	S	478	SRR15256794	22995	C	A	0,998479	2021-06-24	South Africa
S_614_G	S	614	SRR15256794	23403	A	G	0,999514	2021-06-24	South Africa
S_681_R	S	681	SRR15256794	23604	C	G	1	2021-06-24	South Africa
S_950_N	S	950	SRR15256794	24410	G	A	0,934211	2021-06-24	South Africa
S_1182_NA	S	1182	SRR15256794	25106	G	-A	0,105263	2021-06-24	South Africa
ORF3a_26_L	ORF3a	26	SRR15256794	25469	C	T	1	2021-06-24	South Africa
M_82_T	M	82	SRR15256794	26767	T	C	0,999287	2021-06-24	South Africa
ORF7a_82_A	ORF7a	82	SRR15256794	27638	T	C	1	2021-06-24	South Africa
ORF7a_120_I	ORF7a	120	SRR15256794	27752	C	T	1	2021-06-24	South Africa
ORF7b_40_I	ORF7b	40	SRR15256794	27874	C	T	0,99903	2021-06-24	South Africa
ORF8_118_NA	ORF8	118	SRR15256794	28247	A	-GATTTC	0,966907	2021-06-24	South Africa
N_63_G	N	63	SRR15256794	28461	A	G	0,97882	2021-06-24	South Africa
N_203_M	N	203	SRR15256794	28881	G	T	0,998236	2021-06-24	South Africa
N_215_C	N	215	SRR15256794	28916	G	T	0,998054	2021-06-24	South Africa
N_377_Y	N	377	SRR15256794	29402	G	T	1	2021-06-24	South Africa
ORF1ab_1306_S	ORF1ab	1306	SRR15256795	4181	G	T	1	2021-06-21	South Africa
ORF1ab_1826_D	ORF1ab	1826	SRR15256795	5743	G	C	0,11811	2021-06-21	South Africa
ORF1ab_1827_H	ORF1ab	1827	SRR15256795	5744	T	C	0,120553	2021-06-21	South Africa
ORF1ab_2046_L	ORF1ab	2046	SRR15256795	6402	C	T	1	2021-06-21	South Africa
ORF1ab_2287_S	ORF1ab	2287	SRR15256795	7124	C	T	0,997639	2021-06-21	South Africa
ORF1ab_2930_L	ORF1ab	2930	SRR15256795	9053	G	T	0,997849	2021-06-21	South Africa
ORF1ab_3603_NA	ORF1ab	3603	SRR15256795	11074	C	-T	0,0623819	2021-06-21	South Africa
ORF1ab_3646_A	ORF1ab	3646	SRR15256795	11201	A	G	0,996552	2021-06-21	South Africa
ORF1ab_115_I	ORF1ab	115	SRR15256795	13812	G	T	1	2021-06-21	South Africa
ORF1ab_314_L	ORF1ab	314	SRR15256795	14408	C	T	0,997821	2021-06-21	South Africa
ORF1ab_662_S	ORF1ab	662	SRR15256795	15451	G	A	1	2021-06-21	South Africa
ORF1ab_1000_L	ORF1ab	1000	SRR15256795	16466	C	T	1	2021-06-21	South Africa
ORF1ab_1918_V	ORF1ab	1918	SRR15256795	19220	C	T	0,992105	2021-06-21	South Africa
S_19_R	S	19	SRR15256795	21618	C	G	1	2021-06-21	South Africa
S_452_R	S	452	SRR15256795	22917	T	G	1	2021-06-21	South Africa
S_478_K	S	478	SRR15256795	22995	C	A	1	2021-06-21	South Africa
S_614_G	S	614	SRR15256795	23403	A	G	1	2021-06-21	South Africa
S_681_R	S	681	SRR15256795	23604	C	G	1	2021-06-21	South Africa
S_950_N	S	950	SRR15256795	24410	G	A	0,957364	2021-06-21	South Africa
M_82_T	M	82	SRR15256795	26767	T	C	1	2021-06-21	South Africa
ORF7a_82_A	ORF7a	82	SRR15256795	27638	T	C	1	2021-06-21	South Africa
ORF7a_120_I	ORF7a	120	SRR15256795	27752	C	T	1	2021-06-21	South Africa
ORF7b_40_I	ORF7b	40	SRR15256795	27874	C	T	0,996522	2021-06-21	South Africa
ORF8_118_NA	ORF8	118	SRR15256795	28247	A	-GATTTC	0,915789	2021-06-21	South Africa
N_63_G	N	63	SRR15256795	28461	A	G	0,971574	2021-06-21	South Africa
N_203_M	N	203	SRR15256795	28881	G	T	0,987342	2021-06-21	South Africa
N_215_C	N	215	SRR15256795	28916	G	T	0,982222	2021-06-21	South Africa
N_377_Y	N	377	SRR15256795	29402	G	T	1	2021-06-21	South Africa
ORF1ab_429_T	ORF1ab	429	SRR15256797	1550	G	A	0,997139	2021-06-23	South Africa
ORF1ab_1306_S	ORF1ab	1306	SRR15256797	4181	G	T	1	2021-06-23	South Africa
ORF1ab_1826_D	ORF1ab	1826	SRR15256797	5743	G	C	0,0611536	2021-06-23	South Africa
ORF1ab_1827_H	ORF1ab	1827	SRR15256797	5744	T	C	0,0603329	2021-06-23	South Africa
ORF1ab_2046_L	ORF1ab	2046	SRR15256797	6402	C	T	0,999295	2021-06-23	South Africa
ORF1ab_2287_S	ORF1ab	2287	SRR15256797	7124	C	T	0,998872	2021-06-23	South Africa
ORF1ab_2930_L	ORF1ab	2930	SRR15256797	9053	G	T	0,99797	2021-06-23	South Africa
ORF1ab_3255_I	ORF1ab	3255	SRR15256797	10029	C	T	0,998639	2021-06-23	South Africa
ORF1ab_3603_NA	ORF1ab	3603	SRR15256797	11074	C	-T	0,051174	2021-06-23	South Africa
ORF1ab_3646_A	ORF1ab	3646	SRR15256797	11201	A	G	0,99635	2021-06-23	South Africa
ORF1ab_115_I	ORF1ab	115	SRR15256797	13812	G	T	0,996029	2021-06-23	South Africa
ORF1ab_314_L	ORF1ab	314	SRR15256797	14408	C	T	1	2021-06-23	South Africa
ORF1ab_662_S	ORF1ab	662	SRR15256797	15451	G	A	1	2021-06-23	South Africa
ORF1ab_1000_L	ORF1ab	1000	SRR15256797	16466	C	T	0,99861	2021-06-23	South Africa
ORF1ab_1918_V	ORF1ab	1918	SRR15256797	19220	C	T	0,993562	2021-06-23	South Africa
S_19_R	S	19	SRR15256797	21618	C	G	1	2021-06-23	South Africa
S_156_NA	S	156	SRR15256797	22028	G	-AGTTCA	0,982301	2021-06-23	South Africa
S_452_R	S	452	SRR15256797	22917	T	G	1	2021-06-23	South Africa
S_478_K	S	478	SRR15256797	22995	C	A	0,998788	2021-06-23	South Africa
S_614_G	S	614	SRR15256797	23403	A	G	0,999156	2021-06-23	South Africa
S_681_R	S	681	SRR15256797	23604	C	G	1	2021-06-23	South Africa
S_950_N	S	950	SRR15256797	24410	G	A	0,861775	2021-06-23	South Africa
S_1182_NA	S	1182	SRR15256797	25106	G	-A	0,059126	2021-06-23	South Africa
ORF3a_26_L	ORF3a	26	SRR15256797	25469	C	T	0,995098	2021-06-23	South Africa
M_82_T	M	82	SRR15256797	26767	T	C	0,996025	2021-06-23	South Africa
ORF7a_82_A	ORF7a	82	SRR15256797	27638	T	C	0,998997	2021-06-23	South Africa
ORF7a_120_I	ORF7a	120	SRR15256797	27752	C	T	1	2021-06-23	South Africa
ORF7b_40_I	ORF7b	40	SRR15256797	27874	C	T	0,99803	2021-06-23	South Africa
ORF8_118_NA	ORF8	118	SRR15256797	28247	A	-GATTTC	0,955405	2021-06-23	South Africa
N_63_G	N	63	SRR15256797	28461	A	G	0,972196	2021-06-23	South Africa
N_203_M	N	203	SRR15256797	28881	G	T	1	2021-06-23	South Africa
N_215_C	N	215	SRR15256797	28916	G	T	0,998195	2021-06-23	South Africa
N_300_Y	N	300	SRR15256797	29171	C	T	0,995976	2021-06-23	South Africa
N_377_Y	N	377	SRR15256797	29402	G	T	0,998163	2021-06-23	South Africa
ORF1ab_1306_S	ORF1ab	1306	SRR15256799	4181	G	T	1	2021-06-27	South Africa
ORF1ab_1826_D	ORF1ab	1826	SRR15256799	5743	G	C	0,0587734	2021-06-27	South Africa
ORF1ab_1827_H	ORF1ab	1827	SRR15256799	5744	T	C	0,0579216	2021-06-27	South Africa
ORF1ab_2046_L	ORF1ab	2046	SRR15256799	6402	C	T	1	2021-06-27	South Africa
ORF1ab_2287_S	ORF1ab	2287	SRR15256799	7124	C	T	1	2021-06-27	South Africa
ORF1ab_2930_L	ORF1ab	2930	SRR15256799	9053	G	T	0,999464	2021-06-27	South Africa
ORF1ab_3255_I	ORF1ab	3255	SRR15256799	10029	C	T	1	2021-06-27	South Africa
ORF1ab_3646_A	ORF1ab	3646	SRR15256799	11201	A	G	1	2021-06-27	South Africa
ORF1ab_115_I	ORF1ab	115	SRR15256799	13812	G	T	1	2021-06-27	South Africa
ORF1ab_314_L	ORF1ab	314	SRR15256799	14408	C	T	1	2021-06-27	South Africa
ORF1ab_662_S	ORF1ab	662	SRR15256799	15451	G	A	1	2021-06-27	South Africa
ORF1ab_1000_L	ORF1ab	1000	SRR15256799	16466	C	T	0,998151	2021-06-27	South Africa
ORF1ab_1918_V	ORF1ab	1918	SRR15256799	19220	C	T	0,987805	2021-06-27	South Africa
S_19_R	S	19	SRR15256799	21618	C	G	0,998158	2021-06-27	South Africa
S_156_NA	S	156	SRR15256799	22028	G	-AGTTCA	0,994949	2021-06-27	South Africa
S_452_R	S	452	SRR15256799	22917	T	G	0,998935	2021-06-27	South Africa
S_478_K	S	478	SRR15256799	22995	C	A	0,999258	2021-06-27	South Africa
S_614_G	S	614	SRR15256799	23403	A	G	0,999429	2021-06-27	South Africa
S_681_R	S	681	SRR15256799	23604	C	G	1	2021-06-27	South Africa
S_950_N	S	950	SRR15256799	24410	G	A	0,852729	2021-06-27	South Africa
ORF3a_26_L	ORF3a	26	SRR15256799	25469	C	T	0,999328	2021-06-27	South Africa
ORF3a_196_V	ORF3a	196	SRR15256799	25979	G	T	0,410714	2021-06-27	South Africa
M_82_T	M	82	SRR15256799	26767	T	C	1	2021-06-27	South Africa
ORF7a_82_A	ORF7a	82	SRR15256799	27638	T	C	1	2021-06-27	South Africa
ORF7a_120_I	ORF7a	120	SRR15256799	27752	C	T	1	2021-06-27	South Africa
ORF7b_40_I	ORF7b	40	SRR15256799	27874	C	T	0,997916	2021-06-27	South Africa
ORF8_118_NA	ORF8	118	SRR15256799	28247	A	-GATTTC	0,939986	2021-06-27	South Africa
N_63_G	N	63	SRR15256799	28461	A	G	0,983243	2021-06-27	South Africa
N_203_M	N	203	SRR15256799	28881	G	T	1	2021-06-27	South Africa
N_215_C	N	215	SRR15256799	28916	G	T	0,998988	2021-06-27	South Africa
N_377_Y	N	377	SRR15256799	29402	G	T	0,999373	2021-06-27	South Africa
ORF1ab_1142_D	ORF1ab	1142	SRR15256801	3691	A	C	0,999288	2021-06-25	South Africa
ORF1ab_1306_S	ORF1ab	1306	SRR15256801	4181	G	T	1	2021-06-25	South Africa
ORF1ab_1826_D	ORF1ab	1826	SRR15256801	5743	G	C	0,0588399	2021-06-25	South Africa
ORF1ab_1827_H	ORF1ab	1827	SRR15256801	5744	T	C	0,0579872	2021-06-25	South Africa
ORF1ab_2046_L	ORF1ab	2046	SRR15256801	6402	C	T	1	2021-06-25	South Africa
ORF1ab_2287_S	ORF1ab	2287	SRR15256801	7124	C	T	0,999455	2021-06-25	South Africa
ORF1ab_2930_L	ORF1ab	2930	SRR15256801	9053	G	T	0,999206	2021-06-25	South Africa
ORF1ab_3255_I	ORF1ab	3255	SRR15256801	10029	C	T	1	2021-06-25	South Africa
ORF1ab_3646_A	ORF1ab	3646	SRR15256801	11201	A	G	0,99917	2021-06-25	South Africa
ORF1ab_115_I	ORF1ab	115	SRR15256801	13812	G	T	0,998895	2021-06-25	South Africa
ORF1ab_314_L	ORF1ab	314	SRR15256801	14408	C	T	0,999323	2021-06-25	South Africa
ORF1ab_662_S	ORF1ab	662	SRR15256801	15451	G	A	0,999619	2021-06-25	South Africa
ORF1ab_1000_L	ORF1ab	1000	SRR15256801	16466	C	T	0,999428	2021-06-25	South Africa
ORF1ab_1918_V	ORF1ab	1918	SRR15256801	19220	C	T	0,990617	2021-06-25	South Africa
S_19_R	S	19	SRR15256801	21618	C	G	1	2021-06-25	South Africa
S_156_NA	S	156	SRR15256801	22028	G	-AGTTCA	1	2021-06-25	South Africa
S_452_R	S	452	SRR15256801	22917	T	G	0,999385	2021-06-25	South Africa
S_478_K	S	478	SRR15256801	22995	C	A	0,999147	2021-06-25	South Africa
S_614_G	S	614	SRR15256801	23403	A	G	1	2021-06-25	South Africa
S_681_R	S	681	SRR15256801	23604	C	G	1	2021-06-25	South Africa
S_950_N	S	950	SRR15256801	24410	G	A	0,815868	2021-06-25	South Africa
ORF3a_26_L	ORF3a	26	SRR15256801	25469	C	T	0,999537	2021-06-25	South Africa
M_82_T	M	82	SRR15256801	26767	T	C	1	2021-06-25	South Africa
ORF7a_82_A	ORF7a	82	SRR15256801	27638	T	C	1	2021-06-25	South Africa
ORF7a_120_I	ORF7a	120	SRR15256801	27752	C	T	1	2021-06-25	South Africa
ORF7b_40_I	ORF7b	40	SRR15256801	27874	C	T	0,998954	2021-06-25	South Africa
ORF8_118_NA	ORF8	118	SRR15256801	28247	A	-GATTTC	0,943314	2021-06-25	South Africa
N_63_G	N	63	SRR15256801	28461	A	G	0,988051	2021-06-25	South Africa
N_203_M	N	203	SRR15256801	28881	G	T	1	2021-06-25	South Africa
N_215_C	N	215	SRR15256801	28916	G	T	1	2021-06-25	South Africa
N_377_Y	N	377	SRR15256801	29402	G	T	1	2021-06-25	South Africa
ORF1ab_1001_I	ORF1ab	1001	SRR15256802	3267	C	T	0,999012	2021-06-21	South Africa
ORF1ab_1708_D	ORF1ab	1708	SRR15256802	5388	C	A	1	2021-06-21	South Africa
ORF1ab_2230_T	ORF1ab	2230	SRR15256802	6954	T	C	1	2021-06-21	South Africa
ORF1ab_2588_F	ORF1ab	2588	SRR15256802	8027	G	T	1	2021-06-21	South Africa
ORF1ab_3603_NA	ORF1ab	3603	SRR15256802	11074	C	-T	0,0533415	2021-06-21	South Africa
ORF1ab_3674_NA	ORF1ab	3674	SRR15256802	11287	G	-TCTGGTTTT	0,928726	2021-06-21	South Africa
ORF1ab_4031_I	ORF1ab	4031	SRR15256802	12357	C	T	0,0706436	2021-06-21	South Africa
ORF1ab_314_L	ORF1ab	314	SRR15256802	14408	C	T	1	2021-06-21	South Africa
S_68_NA	S	68	SRR15256802	21764	A	-TACATG	0,964335	2021-06-21	South Africa
S_143_NA	S	143	SRR15256802	21990	T	-TTA	0,761468	2021-06-21	South Africa
S_501_Y	S	501	SRR15256802	23063	A	T	1	2021-06-21	South Africa
S_570_D	S	570	SRR15256802	23271	C	A	0,999377	2021-06-21	South Africa
S_614_G	S	614	SRR15256802	23403	A	G	1	2021-06-21	South Africa
S_681_H	S	681	SRR15256802	23604	C	A	1	2021-06-21	South Africa
S_716_I	S	716	SRR15256802	23709	C	T	1	2021-06-21	South Africa
S_982_A	S	982	SRR15256802	24506	T	G	1	2021-06-21	South Africa
S_1118_H	S	1118	SRR15256802	24914	G	C	0,995935	2021-06-21	South Africa
ORF3a_59_V	ORF3a	59	SRR15256802	25568	C	T	1	2021-06-21	South Africa
ORF8_27_*	ORF8	27	SRR15256802	27972	C	T	1	2021-06-21	South Africa
ORF8_52_I	ORF8	52	SRR15256802	28048	G	T	1	2021-06-21	South Africa
ORF8_73_C	ORF8	73	SRR15256802	28111	A	G	0,998894	2021-06-21	South Africa
ORF8_117_NA	ORF8	117	SRR15256802	28242	G	-TTTTAGATTTC	0,059605	2021-06-21	South Africa
N_3_H	N	3	SRR15256802	28280	G	C	0,998633	2021-06-21	South Africa
N_3_V	N	3	SRR15256802	28281	A	T	0,998641	2021-06-21	South Africa
N_3_E	N	3	SRR15256802	28282	T	A	0,997958	2021-06-21	South Africa
N_203_K	N	203	SRR15256802	28881	G	A	0,997347	2021-06-21	South Africa
N_204_R	N	204	SRR15256802	28883	G	C	0,997361	2021-06-21	South Africa
N_235_F	N	235	SRR15256802	28977	C	T	1	2021-06-21	South Africa
ORF1ab_292_N	ORF1ab	292	SRR15256803	1141	G	T	1	2021-06-25	South Africa
ORF1ab_1027_I	ORF1ab	1027	SRR15256803	3345	G	T	0,999119	2021-06-25	South Africa
ORF1ab_1640_L	ORF1ab	1640	SRR15256803	5184	C	T	0,998783	2021-06-25	South Africa
ORF1ab_2900_L	ORF1ab	2900	SRR15256803	8964	C	T	0,0844865	2021-06-25	South Africa
ORF1ab_3209_V	ORF1ab	3209	SRR15256803	9891	C	T	0,999112	2021-06-25	South Africa
ORF1ab_3718_A	ORF1ab	3718	SRR15256803	11418	T	C	0,998698	2021-06-25	South Africa
ORF1ab_3750_I	ORF1ab	3750	SRR15256803	11514	C	T	1	2021-06-25	South Africa
ORF1ab_314_L	ORF1ab	314	SRR15256803	14408	C	T	0,999404	2021-06-25	South Africa
ORF1ab_662_S	ORF1ab	662	SRR15256803	15451	G	A	0,99912	2021-06-25	South Africa
ORF1ab_765_C	ORF1ab	765	SRR15256803	15760	G	T	0,999011	2021-06-25	South Africa
ORF1ab_1000_L	ORF1ab	1000	SRR15256803	16466	C	T	1	2021-06-25	South Africa
S_19_R	S	19	SRR15256803	21618	C	G	1	2021-06-25	South Africa
S_156_NA	S	156	SRR15256803	22028	G	-AGTTCA	0,99375	2021-06-25	South Africa
S_222_V	S	222	SRR15256803	22227	C	T	1	2021-06-25	South Africa
S_452_R	S	452	SRR15256803	22917	T	G	0,998802	2021-06-25	South Africa
S_478_K	S	478	SRR15256803	22995	C	A	1	2021-06-25	South Africa
S_614_G	S	614	SRR15256803	23403	A	G	1	2021-06-25	South Africa
S_681_R	S	681	SRR15256803	23604	C	G	1	2021-06-25	South Africa
S_950_N	S	950	SRR15256803	24410	G	A	0,889236	2021-06-25	South Africa
ORF3a_26_L	ORF3a	26	SRR15256803	25469	C	T	0,999416	2021-06-25	South Africa
M_82_T	M	82	SRR15256803	26767	T	C	1	2021-06-25	South Africa
ORF7a_82_A	ORF7a	82	SRR15256803	27638	T	C	1	2021-06-25	South Africa
ORF7a_120_I	ORF7a	120	SRR15256803	27752	C	T	1	2021-06-25	South Africa
ORF8_118_NA	ORF8	118	SRR15256803	28247	A	-GATTTC	0,949719	2021-06-25	South Africa
N_63_G	N	63	SRR15256803	28461	A	G	0,982011	2021-06-25	South Africa
N_203_M	N	203	SRR15256803	28881	G	T	1	2021-06-25	South Africa
N_377_Y	N	377	SRR15256803	29402	G	T	0,999045	2021-06-25	South Africa
N_419_T	N	419	SRR15256803	29528	G	A	0,999597	2021-06-25	South Africa
ORF1ab_1306_S	ORF1ab	1306	SRR15256804	4181	G	T	1	2021-06-27	South Africa
ORF1ab_1826_D	ORF1ab	1826	SRR15256804	5743	G	C	0,0558539	2021-06-27	South Africa
ORF1ab_1827_H	ORF1ab	1827	SRR15256804	5744	T	C	0,0564213	2021-06-27	South Africa
ORF1ab_2046_L	ORF1ab	2046	SRR15256804	6402	C	T	1	2021-06-27	South Africa
ORF1ab_2287_S	ORF1ab	2287	SRR15256804	7124	C	T	1	2021-06-27	South Africa
ORF1ab_2930_L	ORF1ab	2930	SRR15256804	9053	G	T	1	2021-06-27	South Africa
ORF1ab_3255_I	ORF1ab	3255	SRR15256804	10029	C	T	0,99799	2021-06-27	South Africa
ORF1ab_3603_NA	ORF1ab	3603	SRR15256804	11074	C	-T	0,058566	2021-06-27	South Africa
ORF1ab_3646_A	ORF1ab	3646	SRR15256804	11201	A	G	1	2021-06-27	South Africa
ORF1ab_115_I	ORF1ab	115	SRR15256804	13812	G	T	1	2021-06-27	South Africa
ORF1ab_314_L	ORF1ab	314	SRR15256804	14408	C	T	1	2021-06-27	South Africa
ORF1ab_662_S	ORF1ab	662	SRR15256804	15451	G	A	1	2021-06-27	South Africa
ORF1ab_1000_L	ORF1ab	1000	SRR15256804	16466	C	T	1	2021-06-27	South Africa
ORF1ab_1918_V	ORF1ab	1918	SRR15256804	19220	C	T	0,997129	2021-06-27	South Africa
S_19_R	S	19	SRR15256804	21618	C	G	1	2021-06-27	South Africa
S_156_NA	S	156	SRR15256804	22028	G	-AGTTCA	1	2021-06-27	South Africa
S_452_R	S	452	SRR15256804	22917	T	G	1	2021-06-27	South Africa
S_478_K	S	478	SRR15256804	22995	C	A	1	2021-06-27	South Africa
S_614_G	S	614	SRR15256804	23403	A	G	1	2021-06-27	South Africa
S_681_R	S	681	SRR15256804	23604	C	G	0,995745	2021-06-27	South Africa
S_950_N	S	950	SRR15256804	24410	G	A	0,82716	2021-06-27	South Africa
M_82_T	M	82	SRR15256804	26767	T	C	0,999296	2021-06-27	South Africa
ORF7a_82_A	ORF7a	82	SRR15256804	27638	T	C	1	2021-06-27	South Africa
ORF7a_120_I	ORF7a	120	SRR15256804	27752	C	T	1	2021-06-27	South Africa
ORF7b_40_I	ORF7b	40	SRR15256804	27874	C	T	1	2021-06-27	South Africa
ORF8_118_NA	ORF8	118	SRR15256804	28247	A	-GATTTC	0,932845	2021-06-27	South Africa
N_63_G	N	63	SRR15256804	28461	A	G	0,976996	2021-06-27	South Africa
N_203_M	N	203	SRR15256804	28881	G	T	1	2021-06-27	South Africa
N_215_C	N	215	SRR15256804	28916	G	T	1	2021-06-27	South Africa
N_327_L	N	327	SRR15256804	29253	C	T	0,0645833	2021-06-27	South Africa
N_377_Y	N	377	SRR15256804	29402	G	T	0,998843	2021-06-27	South Africa
ORF1ab_963_V	ORF1ab	963	SRR15256805	3153	G	T	0,124146	2021-06-25	South Africa
ORF1ab_1306_S	ORF1ab	1306	SRR15256805	4181	G	T	0,996511	2021-06-25	South Africa
ORF1ab_2046_L	ORF1ab	2046	SRR15256805	6402	C	T	1	2021-06-25	South Africa
ORF1ab_2287_S	ORF1ab	2287	SRR15256805	7124	C	T	1	2021-06-25	South Africa
ORF1ab_2930_L	ORF1ab	2930	SRR15256805	9053	G	T	0,9993	2021-06-25	South Africa
ORF1ab_3255_I	ORF1ab	3255	SRR15256805	10029	C	T	0,998146	2021-06-25	South Africa
ORF1ab_3646_A	ORF1ab	3646	SRR15256805	11201	A	G	1	2021-06-25	South Africa
ORF1ab_115_I	ORF1ab	115	SRR15256805	13812	G	T	0,999058	2021-06-25	South Africa
ORF1ab_314_L	ORF1ab	314	SRR15256805	14408	C	T	1	2021-06-25	South Africa
ORF1ab_662_S	ORF1ab	662	SRR15256805	15451	G	A	0,998049	2021-06-25	South Africa
ORF1ab_1000_L	ORF1ab	1000	SRR15256805	16466	C	T	0,997567	2021-06-25	South Africa
ORF1ab_1918_V	ORF1ab	1918	SRR15256805	19220	C	T	0,996451	2021-06-25	South Africa
ORF1ab_2020_Y	ORF1ab	2020	SRR15256805	19525	G	T	0,129771	2021-06-25	South Africa
S_19_R	S	19	SRR15256805	21618	C	G	1	2021-06-25	South Africa
S_156_NA	S	156	SRR15256805	22028	G	-AGTTCA	0,970588	2021-06-25	South Africa
S_452_R	S	452	SRR15256805	22917	T	G	1	2021-06-25	South Africa
S_478_K	S	478	SRR15256805	22995	C	A	1	2021-06-25	South Africa
S_483_F	S	483	SRR15256805	23009	G	T	0,806031	2021-06-25	South Africa
S_614_G	S	614	SRR15256805	23403	A	G	1	2021-06-25	South Africa
S_681_R	S	681	SRR15256805	23604	C	G	1	2021-06-25	South Africa
S_950_N	S	950	SRR15256805	24410	G	A	0,924444	2021-06-25	South Africa
ORF3a_26_L	ORF3a	26	SRR15256805	25469	C	T	1	2021-06-25	South Africa
ORF3a_125_T	ORF3a	125	SRR15256805	25766	T	C	0,169014	2021-06-25	South Africa
M_82_T	M	82	SRR15256805	26767	T	C	0,999411	2021-06-25	South Africa
ORF7a_82_A	ORF7a	82	SRR15256805	27638	T	C	1	2021-06-25	South Africa
ORF7a_120_I	ORF7a	120	SRR15256805	27752	C	T	1	2021-06-25	South Africa
ORF7b_40_I	ORF7b	40	SRR15256805	27874	C	T	0,998993	2021-06-25	South Africa
ORF8_118_NA	ORF8	118	SRR15256805	28247	A	-GATTTC	0,953998	2021-06-25	South Africa
N_63_G	N	63	SRR15256805	28461	A	G	0,975217	2021-06-25	South Africa
N_203_M	N	203	SRR15256805	28881	G	T	1	2021-06-25	South Africa
N_215_C	N	215	SRR15256805	28916	G	T	1	2021-06-25	South Africa
N_377_Y	N	377	SRR15256805	29402	G	T	0,998856	2021-06-25	South Africa
ORF1ab_1640_L	ORF1ab	1640	SRR15256806	5184	C	T	1	2021-06-21	South Africa
ORF1ab_1826_D	ORF1ab	1826	SRR15256806	5743	G	C	0,0888889	2021-06-21	South Africa
ORF1ab_1827_H	ORF1ab	1827	SRR15256806	5744	T	C	0,0955882	2021-06-21	South Africa
ORF1ab_3209_V	ORF1ab	3209	SRR15256806	9891	C	T	0,998217	2021-06-21	South Africa
ORF1ab_3603_NA	ORF1ab	3603	SRR15256806	11074	C	-T	0,0688666	2021-06-21	South Africa
ORF1ab_3718_A	ORF1ab	3718	SRR15256806	11418	T	C	1	2021-06-21	South Africa
ORF1ab_3750_I	ORF1ab	3750	SRR15256806	11514	C	T	0,996319	2021-06-21	South Africa
ORF1ab_314_L	ORF1ab	314	SRR15256806	14408	C	T	1	2021-06-21	South Africa
ORF1ab_662_S	ORF1ab	662	SRR15256806	15451	G	A	1	2021-06-21	South Africa
ORF1ab_765_C	ORF1ab	765	SRR15256806	15760	G	T	0,999498	2021-06-21	South Africa
ORF1ab_1000_L	ORF1ab	1000	SRR15256806	16466	C	T	1	2021-06-21	South Africa
S_19_R	S	19	SRR15256806	21618	C	G	1	2021-06-21	South Africa
S_222_V	S	222	SRR15256806	22227	C	T	1	2021-06-21	South Africa
S_452_R	S	452	SRR15256806	22917	T	G	1	2021-06-21	South Africa
S_478_K	S	478	SRR15256806	22995	C	A	1	2021-06-21	South Africa
S_614_G	S	614	SRR15256806	23403	A	G	1	2021-06-21	South Africa
S_681_R	S	681	SRR15256806	23604	C	G	0,99881	2021-06-21	South Africa
S_950_N	S	950	SRR15256806	24410	G	A	0,960052	2021-06-21	South Africa
S_1159_Y	S	1159	SRR15256806	25037	C	T	0,997172	2021-06-21	South Africa
ORF3a_26_L	ORF3a	26	SRR15256806	25469	C	T	0,999272	2021-06-21	South Africa
M_82_T	M	82	SRR15256806	26767	T	C	0,999451	2021-06-21	South Africa
ORF7a_82_A	ORF7a	82	SRR15256806	27638	T	C	1	2021-06-21	South Africa
ORF7a_120_I	ORF7a	120	SRR15256806	27752	C	T	1	2021-06-21	South Africa
ORF8_118_NA	ORF8	118	SRR15256806	28247	A	-GATTTC	0,94902	2021-06-21	South Africa
N_63_G	N	63	SRR15256806	28461	A	G	0,98308	2021-06-21	South Africa
N_203_M	N	203	SRR15256806	28881	G	T	1	2021-06-21	South Africa
N_377_Y	N	377	SRR15256806	29402	G	T	0,997691	2021-06-21	South Africa
ORF1ab_265_I	ORF1ab	265	SRR15256811	1059	C	T	1	2021-04-10	South Africa
ORF1ab_1202_N	ORF1ab	1202	SRR15256811	3871	G	T	0,123482	2021-04-10	South Africa
ORF1ab_1655_N	ORF1ab	1655	SRR15256811	5230	G	T	1	2021-04-10	South Africa
ORF1ab_2596_S	ORF1ab	2596	SRR15256811	8052	A	G	0,999551	2021-04-10	South Africa
ORF1ab_2994_V	ORF1ab	2994	SRR15256811	9246	C	T	0,964377	2021-04-10	South Africa
ORF1ab_3353_R	ORF1ab	3353	SRR15256811	10323	A	G	1	2021-04-10	South Africa
ORF1ab_3456_V	ORF1ab	3456	SRR15256811	10632	C	T	0,999436	2021-04-10	South Africa
ORF1ab_3674_NA	ORF1ab	3674	SRR15256811	11287	G	-TCTGGTTTT	0,899353	2021-04-10	South Africa
ORF1ab_314_L	ORF1ab	314	SRR15256811	14408	C	T	1	2021-04-10	South Africa
S_18_F	S	18	SRR15256811	21614	C	T	1	2021-04-10	South Africa
S_80_A	S	80	SRR15256811	21801	A	C	1	2021-04-10	South Africa
S_143_NA	S	143	SRR15256811	21989	G	-TTT	0,96162	2021-04-10	South Africa
S_215_G	S	215	SRR15256811	22206	A	G	1	2021-04-10	South Africa
S_240_NA	S	240	SRR15256811	22280	A	-CTTTACTTG	0,760141	2021-04-10	South Africa
S_417_N	S	417	SRR15256811	22813	G	T	0,901961	2021-04-10	South Africa
S_484_K	S	484	SRR15256811	23012	G	A	0,998565	2021-04-10	South Africa
S_501_Y	S	501	SRR15256811	23063	A	T	1	2021-04-10	South Africa
S_614_G	S	614	SRR15256811	23403	A	G	1	2021-04-10	South Africa
S_701_V	S	701	SRR15256811	23664	C	T	0,985242	2021-04-10	South Africa
S_1182_NA	S	1182	SRR15256811	25106	G	-A	0,0541761	2021-04-10	South Africa
ORF3a_171_L	ORF3a	171	SRR15256811	25904	C	T	1	2021-04-10	South Africa
E_71_L	E	71	SRR15256811	26456	C	T	0,999248	2021-04-10	South Africa
N_205_I	N	205	SRR15256811	28887	C	T	1	2021-04-10	South Africa
ORF1ab_265_I	ORF1ab	265	SRR15256812	1059	C	T	0,998911	2021-04-05	South Africa
ORF1ab_687_V	ORF1ab	687	SRR15256812	2325	C	T	1	2021-04-05	South Africa
ORF1ab_1207_L	ORF1ab	1207	SRR15256812	3885	C	T	1	2021-04-05	South Africa
ORF1ab_1655_N	ORF1ab	1655	SRR15256812	5230	G	T	0,995875	2021-04-05	South Africa
ORF1ab_1826_D	ORF1ab	1826	SRR15256812	5743	G	C	0,067186	2021-04-05	South Africa
ORF1ab_1827_H	ORF1ab	1827	SRR15256812	5744	T	C	0,0659502	2021-04-05	South Africa
ORF1ab_3284_I	ORF1ab	3284	SRR15256812	10116	C	T	1	2021-04-05	South Africa
ORF1ab_3353_R	ORF1ab	3353	SRR15256812	10323	A	G	0,999418	2021-04-05	South Africa
ORF1ab_3603_NA	ORF1ab	3603	SRR15256812	11074	C	-T	0,0500603	2021-04-05	South Africa
ORF1ab_3674_NA	ORF1ab	3674	SRR15256812	11287	G	-TCTGGTTTT	0,949978	2021-04-05	South Africa
ORF1ab_152_E	ORF1ab	152	SRR15256812	13923	C	A	0,0843621	2021-04-05	South Africa
ORF1ab_314_L	ORF1ab	314	SRR15256812	14408	C	T	1	2021-04-05	South Africa
S_18_F	S	18	SRR15256812	21614	C	T	0,997647	2021-04-05	South Africa
S_80_A	S	80	SRR15256812	21801	A	C	1	2021-04-05	South Africa
S_88_H	S	88	SRR15256812	21824	G	C	0,999201	2021-04-05	South Africa
S_215_G	S	215	SRR15256812	22206	A	G	0,998172	2021-04-05	South Africa
S_240_NA	S	240	SRR15256812	22280	A	-CTTTACTTG	0,793548	2021-04-05	South Africa
S_417_N	S	417	SRR15256812	22813	G	T	0,946693	2021-04-05	South Africa
S_484_K	S	484	SRR15256812	23012	G	A	1	2021-04-05	South Africa
S_501_Y	S	501	SRR15256812	23063	A	T	1	2021-04-05	South Africa
S_614_G	S	614	SRR15256812	23403	A	G	1	2021-04-05	South Africa
S_701_V	S	701	SRR15256812	23664	C	T	0,982442	2021-04-05	South Africa
S_1182_NA	S	1182	SRR15256812	25106	G	-A	0,0535264	2021-04-05	South Africa
ORF3a_25_S	ORF3a	25	SRR15256812	25465	C	T	0,999357	2021-04-05	South Africa
ORF3a_57_H	ORF3a	57	SRR15256812	25563	G	T	0,999155	2021-04-05	South Africa
ORF3a_131_L	ORF3a	131	SRR15256812	25784	G	T	1	2021-04-05	South Africa
ORF3a_171_L	ORF3a	171	SRR15256812	25904	C	T	0,998081	2021-04-05	South Africa
E_71_L	E	71	SRR15256812	26456	C	T	1	2021-04-05	South Africa
N_205_I	N	205	SRR15256812	28887	C	T	0,998929	2021-04-05	South Africa
ORF1ab_265_I	ORF1ab	265	SRR15256813	1059	C	T	0,998092	2021-04-30	South Africa
ORF1ab_306_F	ORF1ab	306	SRR15256813	1181	G	T	0,994975	2021-04-30	South Africa
ORF1ab_1655_N	ORF1ab	1655	SRR15256813	5230	G	T	0,999203	2021-04-30	South Africa
ORF1ab_2067_E	ORF1ab	2067	SRR15256813	6464	A	G	1	2021-04-30	South Africa
ORF1ab_3353_R	ORF1ab	3353	SRR15256813	10323	A	G	0,997335	2021-04-30	South Africa
ORF1ab_3674_NA	ORF1ab	3674	SRR15256813	11287	G	-TCTGGTTTT	0,922366	2021-04-30	South Africa
ORF1ab_314_L	ORF1ab	314	SRR15256813	14408	C	T	0,998259	2021-04-30	South Africa
S_18_F	S	18	SRR15256813	21614	C	T	1	2021-04-30	South Africa
S_80_A	S	80	SRR15256813	21801	A	C	0,999253	2021-04-30	South Africa
S_88_H	S	88	SRR15256813	21824	G	C	0,999185	2021-04-30	South Africa
S_215_G	S	215	SRR15256813	22206	A	G	1	2021-04-30	South Africa
S_240_NA	S	240	SRR15256813	22280	A	-CTTTACTTG	0,697581	2021-04-30	South Africa
S_417_N	S	417	SRR15256813	22813	G	T	0,959906	2021-04-30	South Africa
S_484_K	S	484	SRR15256813	23012	G	A	0,99867	2021-04-30	South Africa
S_501_Y	S	501	SRR15256813	23063	A	T	0,997849	2021-04-30	South Africa
S_614_G	S	614	SRR15256813	23403	A	G	1	2021-04-30	South Africa
S_701_V	S	701	SRR15256813	23664	C	T	0,983386	2021-04-30	South Africa
S_1182_NA	S	1182	SRR15256813	25106	G	-A	0,0533333	2021-04-30	South Africa
ORF3a_57_H	ORF3a	57	SRR15256813	25563	G	T	0,99851	2021-04-30	South Africa
ORF3a_131_L	ORF3a	131	SRR15256813	25784	G	T	1	2021-04-30	South Africa
ORF3a_171_L	ORF3a	171	SRR15256813	25904	C	T	0,996026	2021-04-30	South Africa
E_71_L	E	71	SRR15256813	26456	C	T	0,99473	2021-04-30	South Africa
ORF8_121_L	ORF8	121	SRR15256813	28254	A	C	0,998264	2021-04-30	South Africa
N_13_S	N	13	SRR15256813	28310	C	T	0,197769	2021-04-30	South Africa
N_205_I	N	205	SRR15256813	28887	C	T	0,998976	2021-04-30	South Africa
ORF1ab_265_I	ORF1ab	265	SRR15256816	1059	C	T	1	2021-04-21	South Africa
ORF1ab_1180_R	ORF1ab	1180	SRR15256816	3804	A	G	0,997309	2021-04-21	South Africa
ORF1ab_1655_N	ORF1ab	1655	SRR15256816	5230	G	T	1	2021-04-21	South Africa
ORF1ab_1826_D	ORF1ab	1826	SRR15256816	5743	G	C	0,0610874	2021-04-21	South Africa
ORF1ab_1827_H	ORF1ab	1827	SRR15256816	5744	T	C	0,0598656	2021-04-21	South Africa
ORF1ab_3353_R	ORF1ab	3353	SRR15256816	10323	A	G	0,999461	2021-04-21	South Africa
ORF1ab_3603_NA	ORF1ab	3603	SRR15256816	11074	C	-T	0,0554957	2021-04-21	South Africa
ORF1ab_3674_NA	ORF1ab	3674	SRR15256816	11287	G	-TCTGGTTTT	0,913095	2021-04-21	South Africa
ORF1ab_314_H	ORF1ab	314	SRR15256816	14408	C	A	0,99943	2021-04-21	South Africa
ORF1ab_1637_I	ORF1ab	1637	SRR15256816	18377	C	T	0,996271	2021-04-21	South Africa
S_18_F	S	18	SRR15256816	21614	C	T	1	2021-04-21	South Africa
S_80_A	S	80	SRR15256816	21801	A	C	1	2021-04-21	South Africa
S_215_G	S	215	SRR15256816	22206	A	G	1	2021-04-21	South Africa
S_240_NA	S	240	SRR15256816	22280	A	-CTTTACTTG	0,731405	2021-04-21	South Africa
S_417_N	S	417	SRR15256816	22813	G	T	0,96368	2021-04-21	South Africa
S_484_K	S	484	SRR15256816	23012	G	A	1	2021-04-21	South Africa
S_501_Y	S	501	SRR15256816	23063	A	T	1	2021-04-21	South Africa
S_614_G	S	614	SRR15256816	23403	A	G	1	2021-04-21	South Africa
S_701_V	S	701	SRR15256816	23664	C	T	0,987663	2021-04-21	South Africa
S_1182_NA	S	1182	SRR15256816	25106	G	-A	0,0971302	2021-04-21	South Africa
ORF3a_57_H	ORF3a	57	SRR15256816	25563	G	T	1	2021-04-21	South Africa
ORF3a_131_L	ORF3a	131	SRR15256816	25784	G	T	0,998791	2021-04-21	South Africa
ORF3a_171_L	ORF3a	171	SRR15256816	25904	C	T	1	2021-04-21	South Africa
ORF3a_254_*	ORF3a	254	SRR15256816	26152	G	T	0,997985	2021-04-21	South Africa
E_71_L	E	71	SRR15256816	26456	C	T	1	2021-04-21	South Africa
N_205_I	N	205	SRR15256816	28887	C	T	1	2021-04-21	South Africa
ORF1ab_265_I	ORF1ab	265	SRR15256818	1059	C	T	1	2021-04-21	South Africa
ORF1ab_1180_R	ORF1ab	1180	SRR15256818	3804	A	G	1	2021-04-21	South Africa
ORF1ab_1655_N	ORF1ab	1655	SRR15256818	5230	G	T	0,998832	2021-04-21	South Africa
ORF1ab_3353_R	ORF1ab	3353	SRR15256818	10323	A	G	0,998806	2021-04-21	South Africa
ORF1ab_3674_NA	ORF1ab	3674	SRR15256818	11287	G	-TCTGGTTTT	0,884568	2021-04-21	South Africa
ORF1ab_314_H	ORF1ab	314	SRR15256818	14408	C	A	1	2021-04-21	South Africa
ORF1ab_321_L	ORF1ab	321	SRR15256818	14428	G	T	0,0841785	2021-04-21	South Africa
ORF1ab_1637_I	ORF1ab	1637	SRR15256818	18377	C	T	0,998042	2021-04-21	South Africa
S_18_F	S	18	SRR15256818	21614	C	T	1	2021-04-21	South Africa
S_80_A	S	80	SRR15256818	21801	A	C	1	2021-04-21	South Africa
S_215_G	S	215	SRR15256818	22206	A	G	0,998594	2021-04-21	South Africa
S_240_NA	S	240	SRR15256818	22280	A	-CTTTACTTG	0,699686	2021-04-21	South Africa
S_417_N	S	417	SRR15256818	22813	G	T	0,961783	2021-04-21	South Africa
S_484_K	S	484	SRR15256818	23012	G	A	1	2021-04-21	South Africa
S_501_Y	S	501	SRR15256818	23063	A	T	1	2021-04-21	South Africa
S_614_G	S	614	SRR15256818	23403	A	G	1	2021-04-21	South Africa
S_701_V	S	701	SRR15256818	23664	C	T	0,994307	2021-04-21	South Africa
S_1182_NA	S	1182	SRR15256818	25106	G	-A	0,0708955	2021-04-21	South Africa
ORF3a_57_H	ORF3a	57	SRR15256818	25563	G	T	0,999108	2021-04-21	South Africa
ORF3a_131_L	ORF3a	131	SRR15256818	25784	G	T	0,999162	2021-04-21	South Africa
ORF3a_171_L	ORF3a	171	SRR15256818	25904	C	T	0,998374	2021-04-21	South Africa
ORF3a_254_*	ORF3a	254	SRR15256818	26152	G	T	0,999127	2021-04-21	South Africa
E_71_L	E	71	SRR15256818	26456	C	T	0,998243	2021-04-21	South Africa
N_205_I	N	205	SRR15256818	28887	C	T	0,995522	2021-04-21	South Africa
ORF1ab_265_I	ORF1ab	265	SRR15256819	1059	C	T	1	2021-04-23	South Africa
ORF1ab_1655_N	ORF1ab	1655	SRR15256819	5230	G	T	1	2021-04-23	South Africa
ORF1ab_3353_R	ORF1ab	3353	SRR15256819	10323	A	G	0,999486	2021-04-23	South Africa
ORF1ab_3674_NA	ORF1ab	3674	SRR15256819	11287	G	-TCTGGTTTT	0,90564	2021-04-23	South Africa
ORF1ab_3693_T	ORF1ab	3693	SRR15256819	11343	T	C	0,595996	2021-04-23	South Africa
ORF1ab_3903_G	ORF1ab	3903	SRR15256819	11973	A	G	0,0695249	2021-04-23	South Africa
ORF1ab_314_L	ORF1ab	314	SRR15256819	14408	C	T	1	2021-04-23	South Africa
S_18_F	S	18	SRR15256819	21614	C	T	1	2021-04-23	South Africa
S_80_A	S	80	SRR15256819	21801	A	C	0,99852	2021-04-23	South Africa
S_215_G	S	215	SRR15256819	22206	A	G	1	2021-04-23	South Africa
S_240_NA	S	240	SRR15256819	22280	A	-CTTTACTTG	0,735537	2021-04-23	South Africa
S_417_N	S	417	SRR15256819	22813	G	T	0,969663	2021-04-23	South Africa
S_484_K	S	484	SRR15256819	23012	G	A	1	2021-04-23	South Africa
S_501_Y	S	501	SRR15256819	23063	A	T	1	2021-04-23	South Africa
S_614_G	S	614	SRR15256819	23403	A	G	1	2021-04-23	South Africa
S_701_V	S	701	SRR15256819	23664	C	T	0,978331	2021-04-23	South Africa
S_1146_Y	S	1146	SRR15256819	24998	G	T	0,443164	2021-04-23	South Africa
S_1182_NA	S	1182	SRR15256819	25106	G	-A	0,0719697	2021-04-23	South Africa
ORF3a_33_S	ORF3a	33	SRR15256819	25489	G	T	0,177412	2021-04-23	South Africa
ORF3a_57_H	ORF3a	57	SRR15256819	25563	G	T	1	2021-04-23	South Africa
ORF3a_131_L	ORF3a	131	SRR15256819	25784	G	T	0,340271	2021-04-23	South Africa
ORF3a_171_L	ORF3a	171	SRR15256819	25904	C	T	1	2021-04-23	South Africa
E_71_L	E	71	SRR15256819	26456	C	T	1	2021-04-23	South Africa
M_125_Y	M	125	SRR15256819	26895	C	T	0,22093	2021-04-23	South Africa
ORF8_65_V	ORF8	65	SRR15256819	28087	C	T	0,609856	2021-04-23	South Africa
N_205_I	N	205	SRR15256819	28887	C	T	1	2021-04-23	South Africa
N_343_G	N	343	SRR15256819	29301	A	G	0,425676	2021-04-23	South Africa
ORF10_8_V	ORF10	8	SRR15256819	29580	C	T	0,386388	2021-04-23	South Africa
ORF1ab_1001_I	ORF1ab	1001	SRR15258506	3267	C	T	0,998289	2021-03-21	Angola
ORF1ab_1708_D	ORF1ab	1708	SRR15258506	5388	C	A	0,998379	2021-03-21	Angola
ORF1ab_1826_D	ORF1ab	1826	SRR15258506	5743	G	C	0,0875706	2021-03-21	Angola
ORF1ab_1827_H	ORF1ab	1827	SRR15258506	5744	T	C	0,0877773	2021-03-21	Angola
ORF1ab_2230_T	ORF1ab	2230	SRR15258506	6954	T	C	1	2021-03-21	Angola
ORF1ab_3425_I	ORF1ab	3425	SRR15258506	10540	G	T	0,13961	2021-03-21	Angola
ORF1ab_3603_NA	ORF1ab	3603	SRR15258506	11074	C	-T	0,0570012	2021-03-21	Angola
ORF1ab_3674_NA	ORF1ab	3674	SRR15258506	11287	G	-TCTGGTTTT	0,932854	2021-03-21	Angola
ORF1ab_218_L	ORF1ab	218	SRR15258506	14120	C	T	0,99901	2021-03-21	Angola
ORF1ab_314_L	ORF1ab	314	SRR15258506	14408	C	T	1	2021-03-21	Angola
S_68_NA	S	68	SRR15258506	21764	A	-TACATG	0,916766	2021-03-21	Angola
S_143_NA	S	143	SRR15258506	21990	T	-TTA	0,780303	2021-03-21	Angola
S_501_Y	S	501	SRR15258506	23063	A	T	0,99714	2021-03-21	Angola
S_570_D	S	570	SRR15258506	23271	C	A	0,998374	2021-03-21	Angola
S_614_G	S	614	SRR15258506	23403	A	G	0,998762	2021-03-21	Angola
S_681_H	S	681	SRR15258506	23604	C	A	1	2021-03-21	Angola
S_716_I	S	716	SRR15258506	23709	C	T	1	2021-03-21	Angola
S_982_A	S	982	SRR15258506	24506	T	G	0,998572	2021-03-21	Angola
S_1118_H	S	1118	SRR15258506	24914	G	C	0,997768	2021-03-21	Angola
S_1182_NA	S	1182	SRR15258506	25106	G	-A	0,0812944	2021-03-21	Angola
ORF8_27_*	ORF8	27	SRR15258506	27972	C	T	0,999214	2021-03-21	Angola
ORF8_52_I	ORF8	52	SRR15258506	28048	G	T	1	2021-03-21	Angola
ORF8_68_*	ORF8	68	SRR15258506	28095	A	T	0,981298	2021-03-21	Angola
ORF8_73_C	ORF8	73	SRR15258506	28111	A	G	0,997481	2021-03-21	Angola
N_3_H	N	3	SRR15258506	28280	G	C	0,996607	2021-03-21	Angola
N_3_V	N	3	SRR15258506	28281	A	T	0,996593	2021-03-21	Angola
N_3_E	N	3	SRR15258506	28282	T	A	0,996607	2021-03-21	Angola
N_203_K	N	203	SRR15258506	28881	G	A	0,990506	2021-03-21	Angola
N_204_R	N	204	SRR15258506	28883	G	C	0,988836	2021-03-21	Angola
N_235_F	N	235	SRR15258506	28977	C	T	0,995363	2021-03-21	Angola
ORF1ab_1001_I	ORF1ab	1001	SRR15258520	3267	C	T	1	2021-03-26	Angola
ORF1ab_1125_C	ORF1ab	1125	SRR15258520	3638	G	T	0,996641	2021-03-26	Angola
ORF1ab_1708_D	ORF1ab	1708	SRR15258520	5388	C	A	1	2021-03-26	Angola
ORF1ab_2230_T	ORF1ab	2230	SRR15258520	6954	T	C	1	2021-03-26	Angola
ORF1ab_3603_NA	ORF1ab	3603	SRR15258520	11074	C	-T	0,0574351	2021-03-26	Angola
ORF1ab_3674_NA	ORF1ab	3674	SRR15258520	11287	G	-TCTGGTTTT	0,853768	2021-03-26	Angola
ORF1ab_314_L	ORF1ab	314	SRR15258520	14408	C	T	1	2021-03-26	Angola
S_68_NA	S	68	SRR15258520	21764	A	-TACATG	0,950806	2021-03-26	Angola
S_143_NA	S	143	SRR15258520	21990	T	-TTA	0,765789	2021-03-26	Angola
S_501_Y	S	501	SRR15258520	23063	A	T	0,998789	2021-03-26	Angola
S_537_N	S	537	SRR15258520	23173	A	C	0,196645	2021-03-26	Angola
S_570_D	S	570	SRR15258520	23271	C	A	0,999472	2021-03-26	Angola
S_614_G	S	614	SRR15258520	23403	A	G	1	2021-03-26	Angola
S_716_I	S	716	SRR15258520	23709	C	T	1	2021-03-26	Angola
S_982_A	S	982	SRR15258520	24506	T	G	1	2021-03-26	Angola
S_1118_H	S	1118	SRR15258520	24914	G	C	0,998588	2021-03-26	Angola
S_1182_NA	S	1182	SRR15258520	25106	G	-A	0,155738	2021-03-26	Angola
ORF8_27_*	ORF8	27	SRR15258520	27972	C	T	0,998808	2021-03-26	Angola
ORF8_52_I	ORF8	52	SRR15258520	28048	G	T	0,997796	2021-03-26	Angola
ORF8_73_C	ORF8	73	SRR15258520	28111	A	G	0,997751	2021-03-26	Angola
ORF8_120_NA	ORF8	120	SRR15258520	28253	C	-A	0,992305	2021-03-26	Angola
N_3_H	N	3	SRR15258520	28280	G	C	1	2021-03-26	Angola
N_3_V	N	3	SRR15258520	28281	A	T	0,998845	2021-03-26	Angola
N_3_E	N	3	SRR15258520	28282	T	A	1	2021-03-26	Angola
N_203_K	N	203	SRR15258520	28881	G	A	1	2021-03-26	Angola
N_204_R	N	204	SRR15258520	28883	G	C	1	2021-03-26	Angola
N_235_F	N	235	SRR15258520	28977	C	T	0,997101	2021-03-26	Angola
ORF1ab_1001_I	ORF1ab	1001	SRR15258525	3267	C	T	0,998895	2021-03-26	Angola
ORF1ab_1125_C	ORF1ab	1125	SRR15258525	3638	G	T	1	2021-03-26	Angola
ORF1ab_1708_D	ORF1ab	1708	SRR15258525	5388	C	A	0,99884	2021-03-26	Angola
ORF1ab_1826_D	ORF1ab	1826	SRR15258525	5743	G	C	0,0827664	2021-03-26	Angola
ORF1ab_1827_H	ORF1ab	1827	SRR15258525	5744	T	C	0,0819672	2021-03-26	Angola
ORF1ab_2230_T	ORF1ab	2230	SRR15258525	6954	T	C	1	2021-03-26	Angola
ORF1ab_3674_NA	ORF1ab	3674	SRR15258525	11287	G	-TCTGGTTTT	0,856124	2021-03-26	Angola
ORF1ab_314_L	ORF1ab	314	SRR15258525	14408	C	T	1	2021-03-26	Angola
ORF1ab_2178_F	ORF1ab	2178	SRR15258525	19999	G	T	1	2021-03-26	Angola
S_68_NA	S	68	SRR15258525	21764	A	-TACATG	0,946708	2021-03-26	Angola
S_143_NA	S	143	SRR15258525	21990	T	-TTA	0,824251	2021-03-26	Angola
S_501_Y	S	501	SRR15258525	23063	A	T	1	2021-03-26	Angola
S_570_D	S	570	SRR15258525	23271	C	A	1	2021-03-26	Angola
S_614_G	S	614	SRR15258525	23403	A	G	0,999389	2021-03-26	Angola
S_681_H	S	681	SRR15258525	23604	C	A	0,998953	2021-03-26	Angola
S_716_I	S	716	SRR15258525	23709	C	T	0,99929	2021-03-26	Angola
S_982_A	S	982	SRR15258525	24506	T	G	1	2021-03-26	Angola
S_1118_H	S	1118	SRR15258525	24914	G	C	1	2021-03-26	Angola
S_1182_NA	S	1182	SRR15258525	25106	G	-A	0,269939	2021-03-26	Angola
ORF3a_264_*	ORF3a	264	SRR15258525	26184	T	A	0,999086	2021-03-26	Angola
ORF3a_265_N	ORF3a	265	SRR15258525	26185	G	A	0,999079	2021-03-26	Angola
ORF8_27_*	ORF8	27	SRR15258525	27972	C	T	1	2021-03-26	Angola
ORF8_52_I	ORF8	52	SRR15258525	28048	G	T	1	2021-03-26	Angola
ORF8_73_C	ORF8	73	SRR15258525	28111	A	G	1	2021-03-26	Angola
ORF8_120_NA	ORF8	120	SRR15258525	28253	C	-A	0,994679	2021-03-26	Angola
N_3_H	N	3	SRR15258525	28280	G	C	0,998035	2021-03-26	Angola
N_3_V	N	3	SRR15258525	28281	A	T	0,998677	2021-03-26	Angola
N_3_E	N	3	SRR15258525	28282	T	A	0,997375	2021-03-26	Angola
N_135_I	N	135	SRR15258525	28677	C	T	0,998113	2021-03-26	Angola
N_203_K	N	203	SRR15258525	28881	G	A	0,998693	2021-03-26	Angola
N_204_R	N	204	SRR15258525	28883	G	C	0,997413	2021-03-26	Angola
N_235_F	N	235	SRR15258525	28977	C	T	1	2021-03-26	Angola
N_397_V	N	397	SRR15258525	29463	C	T	0,111609	2021-03-26	Angola
ORF1ab_1001_I	ORF1ab	1001	SRR15258530	3267	C	T	0,999483	2021-04-03	Angola
ORF1ab_1708_D	ORF1ab	1708	SRR15258530	5388	C	A	1	2021-04-03	Angola
ORF1ab_1826_D	ORF1ab	1826	SRR15258530	5743	G	C	0,0980873	2021-04-03	Angola
ORF1ab_1827_H	ORF1ab	1827	SRR15258530	5744	T	C	0,0980873	2021-04-03	Angola
ORF1ab_3674_NA	ORF1ab	3674	SRR15258530	11287	G	-TCTGGTTTT	0,925349	2021-04-03	Angola
ORF1ab_218_L	ORF1ab	218	SRR15258530	14120	C	T	0,999065	2021-04-03	Angola
ORF1ab_314_L	ORF1ab	314	SRR15258530	14408	C	T	0,999398	2021-04-03	Angola
S_68_NA	S	68	SRR15258530	21764	A	-TACATG	0,919966	2021-04-03	Angola
S_143_NA	S	143	SRR15258530	21990	T	-TTA	0,774821	2021-04-03	Angola
S_501_Y	S	501	SRR15258530	23063	A	T	0,999297	2021-04-03	Angola
S_570_D	S	570	SRR15258530	23271	C	A	0,999104	2021-04-03	Angola
S_614_G	S	614	SRR15258530	23403	A	G	1	2021-04-03	Angola
S_681_H	S	681	SRR15258530	23604	C	A	1	2021-04-03	Angola
S_716_I	S	716	SRR15258530	23709	C	T	0,998223	2021-04-03	Angola
S_982_A	S	982	SRR15258530	24506	T	G	1	2021-04-03	Angola
S_1118_H	S	1118	SRR15258530	24914	G	C	0,99879	2021-04-03	Angola
S_1182_NA	S	1182	SRR15258530	25106	G	-A	0,0836364	2021-04-03	Angola
ORF8_27_*	ORF8	27	SRR15258530	27972	C	T	0,998157	2021-04-03	Angola
ORF8_52_I	ORF8	52	SRR15258530	28048	G	T	0,998756	2021-04-03	Angola
ORF8_68_*	ORF8	68	SRR15258530	28095	A	T	0,968465	2021-04-03	Angola
ORF8_73_C	ORF8	73	SRR15258530	28111	A	G	0,999241	2021-04-03	Angola
N_3_H	N	3	SRR15258530	28280	G	C	0,995997	2021-04-03	Angola
N_3_V	N	3	SRR15258530	28281	A	T	0,996795	2021-04-03	Angola
N_3_E	N	3	SRR15258530	28282	T	A	0,996797	2021-04-03	Angola
N_203_K	N	203	SRR15258530	28881	G	A	1	2021-04-03	Angola
N_204_R	N	204	SRR15258530	28883	G	C	1	2021-04-03	Angola
N_235_F	N	235	SRR15258530	28977	C	T	0,998466	2021-04-03	Angola
ORF1ab_403_I	ORF1ab	403	SRR15258535	1473	C	T	1	2021-04-03	Angola
ORF1ab_1001_I	ORF1ab	1001	SRR15258535	3267	C	T	1	2021-04-03	Angola
ORF1ab_1708_D	ORF1ab	1708	SRR15258535	5388	C	A	0,99812	2021-04-03	Angola
ORF1ab_1826_D	ORF1ab	1826	SRR15258535	5743	G	C	0,0860215	2021-04-03	Angola
ORF1ab_1827_H	ORF1ab	1827	SRR15258535	5744	T	C	0,0876068	2021-04-03	Angola
ORF1ab_2230_T	ORF1ab	2230	SRR15258535	6954	T	C	1	2021-04-03	Angola
ORF1ab_3357_S	ORF1ab	3357	SRR15258535	10334	G	T	0,997985	2021-04-03	Angola
ORF1ab_3603_NA	ORF1ab	3603	SRR15258535	11074	C	-T	0,0514451	2021-04-03	Angola
ORF1ab_3674_NA	ORF1ab	3674	SRR15258535	11287	G	-TCTGGTTTT	0,851824	2021-04-03	Angola
ORF1ab_218_L	ORF1ab	218	SRR15258535	14120	C	T	1	2021-04-03	Angola
ORF1ab_314_L	ORF1ab	314	SRR15258535	14408	C	T	1	2021-04-03	Angola
S_68_NA	S	68	SRR15258535	21764	A	-TACATG	0,921086	2021-04-03	Angola
S_143_NA	S	143	SRR15258535	21990	T	-TTA	0,764706	2021-04-03	Angola
S_501_Y	S	501	SRR15258535	23063	A	T	1	2021-04-03	Angola
S_570_D	S	570	SRR15258535	23271	C	A	1	2021-04-03	Angola
S_572_I	S	572	SRR15258535	23277	C	T	0,999277	2021-04-03	Angola
S_614_G	S	614	SRR15258535	23403	A	G	1	2021-04-03	Angola
S_681_H	S	681	SRR15258535	23604	C	A	1	2021-04-03	Angola
S_716_I	S	716	SRR15258535	23709	C	T	0,998309	2021-04-03	Angola
S_982_A	S	982	SRR15258535	24506	T	G	0,996825	2021-04-03	Angola
S_1118_H	S	1118	SRR15258535	24914	G	C	1	2021-04-03	Angola
S_1182_NA	S	1182	SRR15258535	25106	G	-A	0,23871	2021-04-03	Angola
ORF3a_31_V	ORF3a	31	SRR15258535	25484	C	T	1	2021-04-03	Angola
ORF8_27_*	ORF8	27	SRR15258535	27972	C	T	1	2021-04-03	Angola
ORF8_52_I	ORF8	52	SRR15258535	28048	G	T	1	2021-04-03	Angola
ORF8_68_*	ORF8	68	SRR15258535	28095	A	T	0,950495	2021-04-03	Angola
ORF8_73_C	ORF8	73	SRR15258535	28111	A	G	0,999458	2021-04-03	Angola
N_3_H	N	3	SRR15258535	28280	G	C	0,995183	2021-04-03	Angola
N_3_V	N	3	SRR15258535	28281	A	T	0,996172	2021-04-03	Angola
N_3_E	N	3	SRR15258535	28282	T	A	0,996132	2021-04-03	Angola
N_195_T	N	195	SRR15258535	28857	G	C	1	2021-04-03	Angola
N_203_K	N	203	SRR15258535	28881	G	A	0,998601	2021-04-03	Angola
N_204_R	N	204	SRR15258535	28883	G	C	0,997195	2021-04-03	Angola
N_235_F	N	235	SRR15258535	28977	C	T	0,998492	2021-04-03	Angola
ORF1ab_1001_I	ORF1ab	1001	SRR15258537	3267	C	T	1	2021-04-01	Angola
ORF1ab_1125_C	ORF1ab	1125	SRR15258537	3638	G	T	0,999578	2021-04-01	Angola
ORF1ab_1708_D	ORF1ab	1708	SRR15258537	5388	C	A	1	2021-04-01	Angola
ORF1ab_2230_T	ORF1ab	2230	SRR15258537	6954	T	C	0,988372	2021-04-01	Angola
ORF1ab_3674_NA	ORF1ab	3674	SRR15258537	11287	G	-TCTGGTTTT	0,827634	2021-04-01	Angola
ORF1ab_314_L	ORF1ab	314	SRR15258537	14408	C	T	1	2021-04-01	Angola
ORF1ab_635_A	ORF1ab	635	SRR15258537	15370	A	G	1	2021-04-01	Angola
ORF1ab_2151_V	ORF1ab	2151	SRR15258537	19919	G	T	0,0559441	2021-04-01	Angola
S_68_NA	S	68	SRR15258537	21764	A	-TACATG	0,967236	2021-04-01	Angola
S_143_NA	S	143	SRR15258537	21990	T	-TTA	0,757416	2021-04-01	Angola
S_490_S	S	490	SRR15258537	23031	T	C	0,996751	2021-04-01	Angola
S_501_Y	S	501	SRR15258537	23063	A	T	0,99913	2021-04-01	Angola
S_570_D	S	570	SRR15258537	23271	C	A	0,998585	2021-04-01	Angola
S_614_G	S	614	SRR15258537	23403	A	G	0,999126	2021-04-01	Angola
S_681_H	S	681	SRR15258537	23604	C	A	0,922242	2021-04-01	Angola
S_716_I	S	716	SRR15258537	23709	C	T	0,987873	2021-04-01	Angola
S_982_A	S	982	SRR15258537	24506	T	G	0,996454	2021-04-01	Angola
S_1118_H	S	1118	SRR15258537	24914	G	C	0,95747	2021-04-01	Angola
ORF8_27_*	ORF8	27	SRR15258537	27972	C	T	0,976945	2021-04-01	Angola
ORF8_52_I	ORF8	52	SRR15258537	28048	G	T	0,978299	2021-04-01	Angola
ORF8_73_C	ORF8	73	SRR15258537	28111	A	G	0,990071	2021-04-01	Angola
ORF8_120_NA	ORF8	120	SRR15258537	28253	C	-A	0,991726	2021-04-01	Angola
N_3_H	N	3	SRR15258537	28280	G	C	0,999094	2021-04-01	Angola
N_3_V	N	3	SRR15258537	28281	A	T	0,999548	2021-04-01	Angola
N_3_E	N	3	SRR15258537	28282	T	A	0,999548	2021-04-01	Angola
N_203_K	N	203	SRR15258537	28881	G	A	0,31157	2021-04-01	Angola
N_204_R	N	204	SRR15258537	28883	G	C	0,312914	2021-04-01	Angola
N_205_I	N	205	SRR15258537	28887	C	T	0,632582	2021-04-01	Angola
N_235_F	N	235	SRR15258537	28977	C	T	0,375318	2021-04-01	Angola
N_383_S	N	383	SRR15258537	29420	C	T	0,0931646	2021-04-01	Angola
ORF1ab_1001_I	ORF1ab	1001	SRR15258540	3267	C	T	0,99871	2021-04-01	Angola
ORF1ab_1125_C	ORF1ab	1125	SRR15258540	3638	G	T	0,998868	2021-04-01	Angola
ORF1ab_1708_D	ORF1ab	1708	SRR15258540	5388	C	A	1	2021-04-01	Angola
ORF1ab_2230_T	ORF1ab	2230	SRR15258540	6954	T	C	1	2021-04-01	Angola
ORF1ab_3674_NA	ORF1ab	3674	SRR15258540	11287	G	-TCTGGTTTT	0,797699	2021-04-01	Angola
ORF1ab_4046_Y	ORF1ab	4046	SRR15258540	12401	A	T	0,132251	2021-04-01	Angola
ORF1ab_314_L	ORF1ab	314	SRR15258540	14408	C	T	0,998201	2021-04-01	Angola
S_68_NA	S	68	SRR15258540	21764	A	-TACATG	0,958121	2021-04-01	Angola
S_143_NA	S	143	SRR15258540	21990	T	-TTA	0,785311	2021-04-01	Angola
S_501_Y	S	501	SRR15258540	23063	A	T	1	2021-04-01	Angola
S_570_D	S	570	SRR15258540	23271	C	A	1	2021-04-01	Angola
S_614_G	S	614	SRR15258540	23403	A	G	0,999176	2021-04-01	Angola
S_681_H	S	681	SRR15258540	23604	C	A	0,999233	2021-04-01	Angola
S_716_I	S	716	SRR15258540	23709	C	T	0,999449	2021-04-01	Angola
S_982_A	S	982	SRR15258540	24506	T	G	0,997344	2021-04-01	Angola
S_1118_H	S	1118	SRR15258540	24914	G	C	1	2021-04-01	Angola
ORF8_27_*	ORF8	27	SRR15258540	27972	C	T	0,999454	2021-04-01	Angola
ORF8_52_I	ORF8	52	SRR15258540	28048	G	T	0,999288	2021-04-01	Angola
ORF8_73_C	ORF8	73	SRR15258540	28111	A	G	1	2021-04-01	Angola
ORF8_120_NA	ORF8	120	SRR15258540	28253	C	-A	0,994699	2021-04-01	Angola
N_3_H	N	3	SRR15258540	28280	G	C	1	2021-04-01	Angola
N_3_V	N	3	SRR15258540	28281	A	T	1	2021-04-01	Angola
N_3_E	N	3	SRR15258540	28282	T	A	1	2021-04-01	Angola
N_203_K	N	203	SRR15258540	28881	G	A	0,98564	2021-04-01	Angola
N_204_R	N	204	SRR15258540	28883	G	C	0,985621	2021-04-01	Angola
N_235_F	N	235	SRR15258540	28977	C	T	0,995516	2021-04-01	Angola
ORF1ab_1398_V	ORF1ab	1398	SRR15258545	4457	A	G	0,998082	2021-04-02	Angola
ORF1ab_1881_I	ORF1ab	1881	SRR15258545	5907	C	T	1	2021-04-02	Angola
ORF1ab_2092_Q	ORF1ab	2092	SRR15258545	6541	C	A	0,990811	2021-04-02	Angola
ORF1ab_3673_NA	ORF1ab	3673	SRR15258545	11282	A	-GTTTGTCTG	0,863299	2021-04-02	Angola
ORF1ab_3722_C	ORF1ab	3722	SRR15258545	11430	A	G	0,999062	2021-04-02	Angola
ORF1ab_4016_V	ORF1ab	4016	SRR15258545	12312	C	T	0,998732	2021-04-02	Angola
ORF1ab_314_L	ORF1ab	314	SRR15258545	14408	C	T	0,999658	2021-04-02	Angola
ORF1ab_574_G	ORF1ab	574	SRR15258545	15187	A	G	0,981747	2021-04-02	Angola
ORF1ab_1550_Y	ORF1ab	1550	SRR15258545	18115	C	T	0,998618	2021-04-02	Angola
S_95_I	S	95	SRR15258545	21846	C	T	0,999579	2021-04-02	Angola
S_243_S	S	243	SRR15258545	22289	G	T	0,998403	2021-04-02	Angola
S_478_K	S	478	SRR15258545	22995	C	A	0,999473	2021-04-02	Angola
S_614_G	S	614	SRR15258545	23403	A	G	1	2021-04-02	Angola
S_716_I	S	716	SRR15258545	23709	C	T	0,9996	2021-04-02	Angola
S_1182_NA	S	1182	SRR15258545	25106	G	-A	0,0538462	2021-04-02	Angola
ORF7a_34_L	ORF7a	34	SRR15258545	27494	C	T	0,998675	2021-04-02	Angola
N_3_H	N	3	SRR15258545	28280	G	C	1	2021-04-02	Angola
N_3_V	N	3	SRR15258545	28281	A	T	1	2021-04-02	Angola
N_3_E	N	3	SRR15258545	28282	T	A	0,999552	2021-04-02	Angola
N_205_I	N	205	SRR15258545	28887	C	T	1	2021-04-02	Angola
N_377_Y	N	377	SRR15258545	29402	G	T	0,999617	2021-04-02	Angola
ORF1ab_1001_I	ORF1ab	1001	SRR15258548	3267	C	T	1	2021-04-01	Angola
ORF1ab_1125_C	ORF1ab	1125	SRR15258548	3638	G	T	1	2021-04-01	Angola
ORF1ab_1708_D	ORF1ab	1708	SRR15258548	5388	C	A	0,999279	2021-04-01	Angola
ORF1ab_2230_T	ORF1ab	2230	SRR15258548	6954	T	C	1	2021-04-01	Angola
ORF1ab_2881_L	ORF1ab	2881	SRR15258548	8906	T	C	0,0515873	2021-04-01	Angola
ORF1ab_3674_NA	ORF1ab	3674	SRR15258548	11287	G	-TCTGGTTTT	0,824773	2021-04-01	Angola
ORF1ab_314_L	ORF1ab	314	SRR15258548	14408	C	T	0,999578	2021-04-01	Angola
ORF1ab_510_T	ORF1ab	510	SRR15258548	14996	T	C	0,998923	2021-04-01	Angola
S_68_NA	S	68	SRR15258548	21764	A	-TACATG	0,964589	2021-04-01	Angola
S_143_NA	S	143	SRR15258548	21990	T	-TTA	0,776432	2021-04-01	Angola
S_501_Y	S	501	SRR15258548	23063	A	T	1	2021-04-01	Angola
S_570_D	S	570	SRR15258548	23271	C	A	0,999438	2021-04-01	Angola
S_614_G	S	614	SRR15258548	23403	A	G	1	2021-04-01	Angola
S_681_H	S	681	SRR15258548	23604	C	A	1	2021-04-01	Angola
S_716_I	S	716	SRR15258548	23709	C	T	0,998127	2021-04-01	Angola
S_982_A	S	982	SRR15258548	24506	T	G	0,999133	2021-04-01	Angola
S_1118_H	S	1118	SRR15258548	24914	G	C	0,998112	2021-04-01	Angola
S_1182_NA	S	1182	SRR15258548	25106	G	-A	0,0527383	2021-04-01	Angola
M_42_K	M	42	SRR15258548	26647	G	A	1	2021-04-01	Angola
ORF8_27_*	ORF8	27	SRR15258548	27972	C	T	0,999414	2021-04-01	Angola
ORF8_52_I	ORF8	52	SRR15258548	28048	G	T	1	2021-04-01	Angola
ORF8_73_C	ORF8	73	SRR15258548	28111	A	G	1	2021-04-01	Angola
ORF8_120_NA	ORF8	120	SRR15258548	28253	C	-A	0,99626	2021-04-01	Angola
N_3_H	N	3	SRR15258548	28280	G	C	1	2021-04-01	Angola
N_3_V	N	3	SRR15258548	28281	A	T	1	2021-04-01	Angola
N_3_E	N	3	SRR15258548	28282	T	A	1	2021-04-01	Angola
N_203_K	N	203	SRR15258548	28881	G	A	1	2021-04-01	Angola
N_204_R	N	204	SRR15258548	28883	G	C	1	2021-04-01	Angola
N_235_F	N	235	SRR15258548	28977	C	T	0,99889	2021-04-01	Angola
ORF1ab_309_S	ORF1ab	309	SRR15258560	1190	C	T	1	2021-03-24	Angola
ORF1ab_519_D	ORF1ab	519	SRR15258560	1821	G	A	1	2021-03-24	Angola
ORF1ab_789_I	ORF1ab	789	SRR15258560	2632	G	T	1	2021-03-24	Angola
ORF1ab_984_G	ORF1ab	984	SRR15258560	3215	A	G	0,997179	2021-03-24	Angola
ORF1ab_1013_K	ORF1ab	1013	SRR15258560	3302	G	A	0,996412	2021-03-24	Angola
ORF1ab_1069_E	ORF1ab	1069	SRR15258560	3471	G	A	0,973	2021-03-24	Angola
ORF1ab_1246_I	ORF1ab	1246	SRR15258560	4002	C	T	1	2021-03-24	Angola
ORF1ab_3143_V	ORF1ab	3143	SRR15258560	9693	C	T	1	2021-03-24	Angola
ORF1ab_3278_S	ORF1ab	3278	SRR15258560	10097	G	A	0,992941	2021-03-24	Angola
ORF1ab_3887_S	ORF1ab	3887	SRR15258560	11925	T	C	0,130588	2021-03-24	Angola
ORF1ab_4175_I	ORF1ab	4175	SRR15258560	12789	C	T	0,87949	2021-03-24	Angola
ORF1ab_314_L	ORF1ab	314	SRR15258560	14408	C	T	1	2021-03-24	Angola
S_9_S	S	9	SRR15258560	21587	C	T	0,9375	2021-03-24	Angola
S_452_R	S	452	SRR15258560	22917	T	G	0,998575	2021-03-24	Angola
S_614_G	S	614	SRR15258560	23403	A	G	1	2021-03-24	Angola
S_681_H	S	681	SRR15258560	23604	C	A	1	2021-03-24	Angola
ORF8_115_C	ORF8	115	SRR15258560	28236	C	T	0,155914	2021-03-24	Angola
N_203_K	N	203	SRR15258560	28881	G	A	0,998152	2021-03-24	Angola
N_204_R	N	204	SRR15258560	28883	G	C	0,998155	2021-03-24	Angola
ORF1ab_309_L	ORF1ab	309	SRR15258573	1191	C	T	0,996005	2021-03-28	Angola
ORF1ab_337_I	ORF1ab	337	SRR15258573	1274	G	A	0,998711	2021-03-28	Angola
ORF1ab_495_H	ORF1ab	495	SRR15258573	1748	G	C	0,0725806	2021-03-28	Angola
ORF1ab_682_NA	ORF1ab	682	SRR15258573	2310	T	-A	0,106383	2021-03-28	Angola
ORF1ab_730_F	ORF1ab	730	SRR15258573	2453	C	T	1	2021-03-28	Angola
ORF1ab_1001_I	ORF1ab	1001	SRR15258573	3267	C	T	0,999667	2021-03-28	Angola
ORF1ab_1351_NA	ORF1ab	1351	SRR15258573	4318	T	-G	0,0891813	2021-03-28	Angola
ORF1ab_1543_I	ORF1ab	1543	SRR15258573	4893	C	T	0,857143	2021-03-28	Angola
ORF1ab_1708_D	ORF1ab	1708	SRR15258573	5388	C	A	1	2021-03-28	Angola
ORF1ab_1990_NA	ORF1ab	1990	SRR15258573	6234	T	-TG	0,0681702	2021-03-28	Angola
ORF1ab_2144_NA	ORF1ab	2144	SRR15258573	6696	C	+T	0,0637717	2021-03-28	Angola
ORF1ab_2230_T	ORF1ab	2230	SRR15258573	6954	T	C	1	2021-03-28	Angola
ORF1ab_2304_NA	ORF1ab	2304	SRR15258573	7177	A	-G	0,111243	2021-03-28	Angola
ORF1ab_2497_NA	ORF1ab	2497	SRR15258573	7755	A	-G	0,0811574	2021-03-28	Angola
ORF1ab_2704_NA	ORF1ab	2704	SRR15258573	8376	C	-A	0,0517063	2021-03-28	Angola
ORF1ab_2881_L	ORF1ab	2881	SRR15258573	8906	T	C	0,0759494	2021-03-28	Angola
ORF1ab_3593_F	ORF1ab	3593	SRR15258573	11042	G	T	0,0708861	2021-03-28	Angola
ORF1ab_3603_NA	ORF1ab	3603	SRR15258573	11074	C	-T	0,0538593	2021-03-28	Angola
ORF1ab_3671_Y	ORF1ab	3671	SRR15258573	11276	G	T	0,06676	2021-03-28	Angola
ORF1ab_3674_NA	ORF1ab	3674	SRR15258573	11287	G	-TCTGGTTTT	0,88906	2021-03-28	Angola
ORF1ab_3722_C	ORF1ab	3722	SRR15258573	11430	A	G	0,13465	2021-03-28	Angola
ORF1ab_4037_V	ORF1ab	4037	SRR15258573	12374	C	G	0,0895633	2021-03-28	Angola
ORF1ab_4039_M	ORF1ab	4039	SRR15258573	12381	A	T	0,103039	2021-03-28	Angola
ORF1ab_4296_N	ORF1ab	4296	SRR15258573	13153	G	C	0,111886	2021-03-28	Angola
ORF1ab_314_L	ORF1ab	314	SRR15258573	14408	C	T	1	2021-03-28	Angola
ORF1ab_631_C	ORF1ab	631	SRR15258573	15358	C	T	0,0531732	2021-03-28	Angola
ORF1ab_1379_NA	ORF1ab	1379	SRR15258573	17604	T	-TA	0,0658683	2021-03-28	Angola
ORF1ab_1491_NA	ORF1ab	1491	SRR15258573	17939	C	-AA	0,0636364	2021-03-28	Angola
ORF1ab_1967_NA	ORF1ab	1967	SRR15258573	19368	A	-TT	0,129412	2021-03-28	Angola
S_68_NA	S	68	SRR15258573	21764	A	-TACATG	0,94447	2021-03-28	Angola
S_143_NA	S	143	SRR15258573	21990	T	-TTA	0,71775	2021-03-28	Angola
S_143_NA	S	143	SRR15258573	21991	T	-TA	0,0950049	2021-03-28	Angola
S_501_Y	S	501	SRR15258573	23063	A	T	1	2021-03-28	Angola
S_570_D	S	570	SRR15258573	23271	C	A	0,99806	2021-03-28	Angola
S_614_G	S	614	SRR15258573	23403	A	G	1	2021-03-28	Angola
S_716_I	S	716	SRR15258573	23709	C	T	0,958841	2021-03-28	Angola
S_752_I	S	752	SRR15258573	23816	C	A	0,0739437	2021-03-28	Angola
S_788_F	S	788	SRR15258573	23924	A	T	0,0672783	2021-03-28	Angola
S_796_NA	S	796	SRR15258573	23949	A	-T	0,0761035	2021-03-28	Angola
S_839_NA	S	839	SRR15258573	24077	G	+T	0,146417	2021-03-28	Angola
S_839_V	S	839	SRR15258573	24078	A	T	0,125212	2021-03-28	Angola
S_982_A	S	982	SRR15258573	24506	T	G	0,997801	2021-03-28	Angola
S_1118_H	S	1118	SRR15258573	24914	G	C	0,998982	2021-03-28	Angola
S_1204_V	S	1204	SRR15258573	25173	G	T	0,181818	2021-03-28	Angola
ORF7a_61_I	ORF7a	61	SRR15258573	27575	C	T	1	2021-03-28	Angola
ORF7a_80_I	ORF7a	80	SRR15258573	27632	G	T	0,0818584	2021-03-28	Angola
ORF8_27_*	ORF8	27	SRR15258573	27972	C	T	1	2021-03-28	Angola
ORF8_52_I	ORF8	52	SRR15258573	28048	G	T	1	2021-03-28	Angola
ORF8_73_C	ORF8	73	SRR15258573	28111	A	G	0,999704	2021-03-28	Angola
N_3_H	N	3	SRR15258573	28280	G	C	0,99986	2021-03-28	Angola
N_3_V	N	3	SRR15258573	28281	A	T	0,99986	2021-03-28	Angola
N_3_E	N	3	SRR15258573	28282	T	A	0,99916	2021-03-28	Angola
N_203_K	N	203	SRR15258573	28881	G	A	0,258974	2021-03-28	Angola
N_204_*	N	204	SRR15258573	28883	G	T	0,236858	2021-03-28	Angola
N_204_R	N	204	SRR15258573	28883	G	C	0,264997	2021-03-28	Angola
N_205_I	N	205	SRR15258573	28887	C	T	0,663494	2021-03-28	Angola
N_235_F	N	235	SRR15258573	28977	C	T	0,330457	2021-03-28	Angola
N_344_Q	N	344	SRR15258573	29304	C	A	0,0699659	2021-03-28	Angola
ORF1ab_1001_I	ORF1ab	1001	SRR15258574	3267	C	T	0,999444	2021-03-28	Angola
ORF1ab_1708_D	ORF1ab	1708	SRR15258574	5388	C	A	0,999255	2021-03-28	Angola
ORF1ab_1818_R	ORF1ab	1818	SRR15258574	5718	A	G	0,999588	2021-03-28	Angola
ORF1ab_1826_D	ORF1ab	1826	SRR15258574	5743	G	C	0,0707929	2021-03-28	Angola
ORF1ab_1827_H	ORF1ab	1827	SRR15258574	5744	T	C	0,0699838	2021-03-28	Angola
ORF1ab_2230_T	ORF1ab	2230	SRR15258574	6954	T	C	1	2021-03-28	Angola
ORF1ab_2872_M	ORF1ab	2872	SRR15258574	8880	C	T	0,998536	2021-03-28	Angola
ORF1ab_3674_NA	ORF1ab	3674	SRR15258574	11287	G	-TCTGGTTTT	0,873435	2021-03-28	Angola
ORF1ab_115_I	ORF1ab	115	SRR15258574	13812	G	T	1	2021-03-28	Angola
ORF1ab_314_L	ORF1ab	314	SRR15258574	14408	C	T	1	2021-03-28	Angola
ORF1ab_629_F	ORF1ab	629	SRR15258574	15352	C	T	1	2021-03-28	Angola
S_68_NA	S	68	SRR15258574	21764	A	-TACATG	0,93207	2021-03-28	Angola
S_143_NA	S	143	SRR15258574	21990	T	-TTA	0,766075	2021-03-28	Angola
S_501_Y	S	501	SRR15258574	23063	A	T	1	2021-03-28	Angola
S_570_D	S	570	SRR15258574	23271	C	A	1	2021-03-28	Angola
S_614_G	S	614	SRR15258574	23403	A	G	0,999443	2021-03-28	Angola
S_681_H	S	681	SRR15258574	23604	C	A	1	2021-03-28	Angola
S_716_I	S	716	SRR15258574	23709	C	T	1	2021-03-28	Angola
S_982_A	S	982	SRR15258574	24506	T	G	1	2021-03-28	Angola
S_1118_H	S	1118	SRR15258574	24914	G	C	0,999424	2021-03-28	Angola
S_1182_NA	S	1182	SRR15258574	25106	G	-A	0,0829741	2021-03-28	Angola
ORF6_42_R	ORF6	42	SRR15258574	27326	A	G	0,998866	2021-03-28	Angola
ORF8_27_*	ORF8	27	SRR15258574	27972	C	T	0,99872	2021-03-28	Angola
ORF8_52_I	ORF8	52	SRR15258574	28048	G	T	1	2021-03-28	Angola
ORF8_73_C	ORF8	73	SRR15258574	28111	A	G	1	2021-03-28	Angola
N_3_H	N	3	SRR15258574	28280	G	C	1	2021-03-28	Angola
N_3_V	N	3	SRR15258574	28281	A	T	1	2021-03-28	Angola
N_3_E	N	3	SRR15258574	28282	T	A	1	2021-03-28	Angola
N_182_S	N	182	SRR15258574	28817	G	T	0,993326	2021-03-28	Angola
N_203_K	N	203	SRR15258574	28881	G	A	0,992847	2021-03-28	Angola
N_204_R	N	204	SRR15258574	28883	G	C	0,989986	2021-03-28	Angola
N_235_F	N	235	SRR15258574	28977	C	T	0,995017	2021-03-28	Angola
ORF1ab_1001_I	ORF1ab	1001	SRR15258583	3267	C	T	1	2021-04-04	Angola
ORF1ab_1125_C	ORF1ab	1125	SRR15258583	3638	G	T	1	2021-04-04	Angola
ORF1ab_1708_D	ORF1ab	1708	SRR15258583	5388	C	A	0,998645	2021-04-04	Angola
ORF1ab_2230_T	ORF1ab	2230	SRR15258583	6954	T	C	0,999558	2021-04-04	Angola
ORF1ab_2881_L	ORF1ab	2881	SRR15258583	8906	T	C	0,0612992	2021-04-04	Angola
ORF1ab_3674_NA	ORF1ab	3674	SRR15258583	11287	G	-TCTGGTTTT	0,86071	2021-04-04	Angola
ORF1ab_314_L	ORF1ab	314	SRR15258583	14408	C	T	0,999182	2021-04-04	Angola
S_68_NA	S	68	SRR15258583	21764	A	-TACATG	0,973848	2021-04-04	Angola
S_143_NA	S	143	SRR15258583	21990	T	-TTA	0,773034	2021-04-04	Angola
S_501_Y	S	501	SRR15258583	23063	A	T	1	2021-04-04	Angola
S_570_D	S	570	SRR15258583	23271	C	A	0,998682	2021-04-04	Angola
S_614_G	S	614	SRR15258583	23403	A	G	1	2021-04-04	Angola
S_681_H	S	681	SRR15258583	23604	C	A	0,999474	2021-04-04	Angola
S_716_I	S	716	SRR15258583	23709	C	T	0,999419	2021-04-04	Angola
S_982_A	S	982	SRR15258583	24506	T	G	1	2021-04-04	Angola
S_1118_H	S	1118	SRR15258583	24914	G	C	0,999531	2021-04-04	Angola
ORF8_27_*	ORF8	27	SRR15258583	27972	C	T	0,998832	2021-04-04	Angola
ORF8_52_I	ORF8	52	SRR15258583	28048	G	T	0,999186	2021-04-04	Angola
ORF8_73_C	ORF8	73	SRR15258583	28111	A	G	0,998824	2021-04-04	Angola
ORF8_120_NA	ORF8	120	SRR15258583	28253	C	-A	0,994431	2021-04-04	Angola
N_3_H	N	3	SRR15258583	28280	G	C	0,998995	2021-04-04	Angola
N_3_V	N	3	SRR15258583	28281	A	T	0,998496	2021-04-04	Angola
N_3_E	N	3	SRR15258583	28282	T	A	0,996994	2021-04-04	Angola
N_203_K	N	203	SRR15258583	28881	G	A	0,998925	2021-04-04	Angola
N_204_R	N	204	SRR15258583	28883	G	C	0,998932	2021-04-04	Angola
N_235_F	N	235	SRR15258583	28977	C	T	1	2021-04-04	Angola
ORF1ab_1001_I	ORF1ab	1001	SRR15258584	3267	C	T	1	2021-04-04	Angola
ORF1ab_1125_C	ORF1ab	1125	SRR15258584	3638	G	T	0,999425	2021-04-04	Angola
ORF1ab_1708_D	ORF1ab	1708	SRR15258584	5388	C	A	0,999237	2021-04-04	Angola
ORF1ab_2230_T	ORF1ab	2230	SRR15258584	6954	T	C	0,999316	2021-04-04	Angola
ORF1ab_3674_NA	ORF1ab	3674	SRR15258584	11287	G	-TCTGGTTTT	0,847659	2021-04-04	Angola
ORF1ab_314_L	ORF1ab	314	SRR15258584	14408	C	T	1	2021-04-04	Angola
S_68_NA	S	68	SRR15258584	21764	A	-TACATG	0,972615	2021-04-04	Angola
S_143_NA	S	143	SRR15258584	21990	T	-TTA	0,791469	2021-04-04	Angola
S_501_Y	S	501	SRR15258584	23063	A	T	1	2021-04-04	Angola
S_570_D	S	570	SRR15258584	23271	C	A	0,998358	2021-04-04	Angola
S_614_G	S	614	SRR15258584	23403	A	G	1	2021-04-04	Angola
S_681_H	S	681	SRR15258584	23604	C	A	1	2021-04-04	Angola
S_716_I	S	716	SRR15258584	23709	C	T	0,999323	2021-04-04	Angola
S_982_A	S	982	SRR15258584	24506	T	G	1	2021-04-04	Angola
S_1118_H	S	1118	SRR15258584	24914	G	C	0,998571	2021-04-04	Angola
ORF8_27_*	ORF8	27	SRR15258584	27972	C	T	0,998823	2021-04-04	Angola
ORF8_52_I	ORF8	52	SRR15258584	28048	G	T	0,99913	2021-04-04	Angola
ORF8_73_C	ORF8	73	SRR15258584	28111	A	G	0,999383	2021-04-04	Angola
ORF8_120_NA	ORF8	120	SRR15258584	28253	C	-A	0,998001	2021-04-04	Angola
N_3_H	N	3	SRR15258584	28280	G	C	0,999442	2021-04-04	Angola
N_3_V	N	3	SRR15258584	28281	A	T	0,999443	2021-04-04	Angola
N_3_E	N	3	SRR15258584	28282	T	A	0,999443	2021-04-04	Angola
N_203_K	N	203	SRR15258584	28881	G	A	0,99642	2021-04-04	Angola
N_204_R	N	204	SRR15258584	28883	G	C	0,995238	2021-04-04	Angola
N_235_F	N	235	SRR15258584	28977	C	T	1	2021-04-04	Angola
ORF1ab_309_L	ORF1ab	309	SRR15258586	1191	C	T	1	2021-04-01	Angola
ORF1ab_337_I	ORF1ab	337	SRR15258586	1274	G	A	1	2021-04-01	Angola
ORF1ab_730_F	ORF1ab	730	SRR15258586	2453	C	T	1	2021-04-01	Angola
ORF1ab_1001_I	ORF1ab	1001	SRR15258586	3267	C	T	0,997592	2021-04-01	Angola
ORF1ab_1158_L	ORF1ab	1158	SRR15258586	3738	C	T	0,171206	2021-04-01	Angola
ORF1ab_1543_I	ORF1ab	1543	SRR15258586	4893	C	T	0,997389	2021-04-01	Angola
ORF1ab_1708_D	ORF1ab	1708	SRR15258586	5388	C	A	1	2021-04-01	Angola
ORF1ab_2230_T	ORF1ab	2230	SRR15258586	6954	T	C	1	2021-04-01	Angola
ORF1ab_3674_NA	ORF1ab	3674	SRR15258586	11287	G	-TCTGGTTTT	0,888278	2021-04-01	Angola
ORF1ab_314_L	ORF1ab	314	SRR15258586	14408	C	T	1	2021-04-01	Angola
S_68_NA	S	68	SRR15258586	21764	A	-TACATG	0,937243	2021-04-01	Angola
S_143_NA	S	143	SRR15258586	21990	T	-TTA	0,754938	2021-04-01	Angola
S_501_Y	S	501	SRR15258586	23063	A	T	1	2021-04-01	Angola
S_570_D	S	570	SRR15258586	23271	C	A	0,998801	2021-04-01	Angola
S_614_G	S	614	SRR15258586	23403	A	G	1	2021-04-01	Angola
S_681_H	S	681	SRR15258586	23604	C	A	1	2021-04-01	Angola
S_716_I	S	716	SRR15258586	23709	C	T	0,999254	2021-04-01	Angola
S_982_A	S	982	SRR15258586	24506	T	G	0,99878	2021-04-01	Angola
S_1118_H	S	1118	SRR15258586	24914	G	C	1	2021-04-01	Angola
ORF7a_61_I	ORF7a	61	SRR15258586	27575	C	T	1	2021-04-01	Angola
ORF8_27_*	ORF8	27	SRR15258586	27972	C	T	0,997858	2021-04-01	Angola
ORF8_52_I	ORF8	52	SRR15258586	28048	G	T	1	2021-04-01	Angola
ORF8_73_C	ORF8	73	SRR15258586	28111	A	G	0,999645	2021-04-01	Angola
N_3_H	N	3	SRR15258586	28280	G	C	1	2021-04-01	Angola
N_3_V	N	3	SRR15258586	28281	A	T	1	2021-04-01	Angola
N_3_E	N	3	SRR15258586	28282	T	A	1	2021-04-01	Angola
N_203_K	N	203	SRR15258586	28881	G	A	1	2021-04-01	Angola
N_204_R	N	204	SRR15258586	28883	G	C	1	2021-04-01	Angola
N_235_F	N	235	SRR15258586	28977	C	T	0,939698	2021-04-01	Angola
ORF1ab_1001_I	ORF1ab	1001	SRR15258588	3267	C	T	0,99954	2021-03-31	Angola
ORF1ab_1125_C	ORF1ab	1125	SRR15258588	3638	G	T	1	2021-03-31	Angola
ORF1ab_1708_D	ORF1ab	1708	SRR15258588	5388	C	A	0,999178	2021-03-31	Angola
ORF1ab_2230_T	ORF1ab	2230	SRR15258588	6954	T	C	0,999295	2021-03-31	Angola
ORF1ab_3674_NA	ORF1ab	3674	SRR15258588	11287	G	-TCTGGTTTT	0,898281	2021-03-31	Angola
ORF1ab_314_L	ORF1ab	314	SRR15258588	14408	C	T	0,99808	2021-03-31	Angola
ORF1ab_661_S	ORF1ab	661	SRR15258588	15448	G	A	0,947603	2021-03-31	Angola
S_68_NA	S	68	SRR15258588	21764	A	-TACATG	0,969814	2021-03-31	Angola
S_143_NA	S	143	SRR15258588	21990	T	-TTA	0,779135	2021-03-31	Angola
S_501_Y	S	501	SRR15258588	23063	A	T	1	2021-03-31	Angola
S_570_D	S	570	SRR15258588	23271	C	A	0,999447	2021-03-31	Angola
S_614_G	S	614	SRR15258588	23403	A	G	0,996992	2021-03-31	Angola
S_681_H	S	681	SRR15258588	23604	C	A	1	2021-03-31	Angola
S_716_I	S	716	SRR15258588	23709	C	T	1	2021-03-31	Angola
S_982_A	S	982	SRR15258588	24506	T	G	1	2021-03-31	Angola
S_1118_H	S	1118	SRR15258588	24914	G	C	0,996485	2021-03-31	Angola
S_1182_NA	S	1182	SRR15258588	25106	G	-A	0,0670103	2021-03-31	Angola
ORF8_27_*	ORF8	27	SRR15258588	27972	C	T	0,998546	2021-03-31	Angola
ORF8_52_I	ORF8	52	SRR15258588	28048	G	T	1	2021-03-31	Angola
ORF8_73_C	ORF8	73	SRR15258588	28111	A	G	0,99905	2021-03-31	Angola
ORF8_120_NA	ORF8	120	SRR15258588	28253	C	-A	0,996883	2021-03-31	Angola
N_3_H	N	3	SRR15258588	28280	G	C	1	2021-03-31	Angola
N_3_V	N	3	SRR15258588	28281	A	T	1	2021-03-31	Angola
N_3_E	N	3	SRR15258588	28282	T	A	1	2021-03-31	Angola
N_203_K	N	203	SRR15258588	28881	G	A	0,998741	2021-03-31	Angola
N_204_R	N	204	SRR15258588	28883	G	C	1	2021-03-31	Angola
N_235_F	N	235	SRR15258588	28977	C	T	1	2021-03-31	Angola
ORF1ab_1001_I	ORF1ab	1001	SRR15258591	3267	C	T	1	2021-03-31	Angola
ORF1ab_1125_C	ORF1ab	1125	SRR15258591	3638	G	T	1	2021-03-31	Angola
ORF1ab_1708_D	ORF1ab	1708	SRR15258591	5388	C	A	1	2021-03-31	Angola
ORF1ab_2230_T	ORF1ab	2230	SRR15258591	6954	T	C	0,998047	2021-03-31	Angola
ORF1ab_3674_NA	ORF1ab	3674	SRR15258591	11287	G	-TCTGGTTTT	0,856634	2021-03-31	Angola
ORF1ab_314_L	ORF1ab	314	SRR15258591	14408	C	T	1	2021-03-31	Angola
S_68_NA	S	68	SRR15258591	21764	A	-TACATG	0,970956	2021-03-31	Angola
S_143_NA	S	143	SRR15258591	21990	T	-TTA	0,794061	2021-03-31	Angola
S_501_Y	S	501	SRR15258591	23063	A	T	0,998967	2021-03-31	Angola
S_570_D	S	570	SRR15258591	23271	C	A	0,99816	2021-03-31	Angola
S_614_G	S	614	SRR15258591	23403	A	G	1	2021-03-31	Angola
S_681_H	S	681	SRR15258591	23604	C	A	0,999274	2021-03-31	Angola
S_716_I	S	716	SRR15258591	23709	C	T	0,999366	2021-03-31	Angola
S_982_A	S	982	SRR15258591	24506	T	G	0,999142	2021-03-31	Angola
S_1118_H	S	1118	SRR15258591	24914	G	C	1	2021-03-31	Angola
ORF8_27_*	ORF8	27	SRR15258591	27972	C	T	0,999491	2021-03-31	Angola
ORF8_52_I	ORF8	52	SRR15258591	28048	G	T	0,998542	2021-03-31	Angola
ORF8_73_C	ORF8	73	SRR15258591	28111	A	G	0,999481	2021-03-31	Angola
ORF8_120_NA	ORF8	120	SRR15258591	28253	C	-A	0,998245	2021-03-31	Angola
N_3_H	N	3	SRR15258591	28280	G	C	1	2021-03-31	Angola
N_3_V	N	3	SRR15258591	28281	A	T	1	2021-03-31	Angola
N_3_E	N	3	SRR15258591	28282	T	A	1	2021-03-31	Angola
N_203_K	N	203	SRR15258591	28881	G	A	1	2021-03-31	Angola
N_204_R	N	204	SRR15258591	28883	G	C	0,998918	2021-03-31	Angola
N_235_F	N	235	SRR15258591	28977	C	T	0,998519	2021-03-31	Angola
ORF1ab_1001_I	ORF1ab	1001	SRR15258594	3267	C	T	0,998549	2021-03-31	Angola
ORF1ab_1125_C	ORF1ab	1125	SRR15258594	3638	G	T	1	2021-03-31	Angola
ORF1ab_1708_D	ORF1ab	1708	SRR15258594	5388	C	A	0,998578	2021-03-31	Angola
ORF1ab_2230_T	ORF1ab	2230	SRR15258594	6954	T	C	0,999516	2021-03-31	Angola
ORF1ab_3674_NA	ORF1ab	3674	SRR15258594	11287	G	-TCTGGTTTT	0,846044	2021-03-31	Angola
ORF1ab_314_L	ORF1ab	314	SRR15258594	14408	C	T	1	2021-03-31	Angola
S_68_NA	S	68	SRR15258594	21764	A	-TACATG	0,975203	2021-03-31	Angola
S_143_NA	S	143	SRR15258594	21990	T	-TTA	0,774347	2021-03-31	Angola
S_501_Y	S	501	SRR15258594	23063	A	T	1	2021-03-31	Angola
S_570_D	S	570	SRR15258594	23271	C	A	0,999542	2021-03-31	Angola
S_614_G	S	614	SRR15258594	23403	A	G	1	2021-03-31	Angola
S_681_H	S	681	SRR15258594	23604	C	A	1	2021-03-31	Angola
S_716_I	S	716	SRR15258594	23709	C	T	1	2021-03-31	Angola
S_982_A	S	982	SRR15258594	24506	T	G	0,996813	2021-03-31	Angola
S_1118_H	S	1118	SRR15258594	24914	G	C	0,999563	2021-03-31	Angola
ORF8_27_*	ORF8	27	SRR15258594	27972	C	T	0,997535	2021-03-31	Angola
ORF8_52_I	ORF8	52	SRR15258594	28048	G	T	0,999125	2021-03-31	Angola
ORF8_73_C	ORF8	73	SRR15258594	28111	A	G	0,998792	2021-03-31	Angola
ORF8_120_NA	ORF8	120	SRR15258594	28253	C	-A	0,994164	2021-03-31	Angola
N_3_H	N	3	SRR15258594	28280	G	C	0,99895	2021-03-31	Angola
N_3_V	N	3	SRR15258594	28281	A	T	0,998951	2021-03-31	Angola
N_3_E	N	3	SRR15258594	28282	T	A	0,998428	2021-03-31	Angola
N_203_K	N	203	SRR15258594	28881	G	A	0,998786	2021-03-31	Angola
N_204_R	N	204	SRR15258594	28883	G	C	0,998785	2021-03-31	Angola
N_235_F	N	235	SRR15258594	28977	C	T	0,998302	2021-03-31	Angola
ORF1ab_309_S	ORF1ab	309	SRR15258598	1190	C	T	1	2021-04-04	Angola
ORF1ab_984_G	ORF1ab	984	SRR15258598	3215	A	G	0,999333	2021-04-04	Angola
ORF1ab_1013_K	ORF1ab	1013	SRR15258598	3302	G	A	1	2021-04-04	Angola
ORF1ab_1246_I	ORF1ab	1246	SRR15258598	4002	C	T	0,998779	2021-04-04	Angola
ORF1ab_1597_I	ORF1ab	1597	SRR15258598	5055	C	T	0,998462	2021-04-04	Angola
ORF1ab_2881_L	ORF1ab	2881	SRR15258598	8906	T	C	0,056701	2021-04-04	Angola
ORF1ab_3278_S	ORF1ab	3278	SRR15258598	10097	G	A	0,979478	2021-04-04	Angola
ORF1ab_3603_NA	ORF1ab	3603	SRR15258598	11074	C	-T	0,061296	2021-04-04	Angola
ORF1ab_3951_F	ORF1ab	3951	SRR15258598	12116	C	T	0,992777	2021-04-04	Angola
ORF1ab_4175_I	ORF1ab	4175	SRR15258598	12789	C	T	0,976496	2021-04-04	Angola
ORF1ab_249_Y	ORF1ab	249	SRR15258598	14212	G	T	0,998473	2021-04-04	Angola
ORF1ab_314_L	ORF1ab	314	SRR15258598	14408	C	T	1	2021-04-04	Angola
ORF1ab_1648_C	ORF1ab	1648	SRR15258598	18410	A	G	0,998838	2021-04-04	Angola
S_22_I	S	22	SRR15258598	21627	C	T	0,975124	2021-04-04	Angola
S_452_R	S	452	SRR15258598	22917	T	G	1	2021-04-04	Angola
S_614_G	S	614	SRR15258598	23403	A	G	1	2021-04-04	Angola
S_681_H	S	681	SRR15258598	23604	C	A	0,998302	2021-04-04	Angola
ORF7b_12_NA	ORF7b	12	SRR15258598	27791	C	-T	0,9332	2021-04-04	Angola
ORF8_120_NA	ORF8	120	SRR15258598	28252	T	-C	0,990685	2021-04-04	Angola
N_13_S	N	13	SRR15258598	28310	C	T	0,998006	2021-04-04	Angola
N_203_K	N	203	SRR15258598	28881	G	A	1	2021-04-04	Angola
N_204_R	N	204	SRR15258598	28883	G	C	0,998812	2021-04-04	Angola
ORF1ab_309_S	ORF1ab	309	SRR15258599	1190	C	T	1	2021-04-02	Angola
ORF1ab_984_G	ORF1ab	984	SRR15258599	3215	A	G	1	2021-04-02	Angola
ORF1ab_1013_K	ORF1ab	1013	SRR15258599	3302	G	A	0,998731	2021-04-02	Angola
ORF1ab_1246_I	ORF1ab	1246	SRR15258599	4002	C	T	1	2021-04-02	Angola
ORF1ab_1597_I	ORF1ab	1597	SRR15258599	5055	C	T	0,999307	2021-04-02	Angola
ORF1ab_3143_V	ORF1ab	3143	SRR15258599	9693	C	T	1	2021-04-02	Angola
ORF1ab_3278_S	ORF1ab	3278	SRR15258599	10097	G	A	0,986408	2021-04-02	Angola
ORF1ab_3951_F	ORF1ab	3951	SRR15258599	12116	C	T	0,995838	2021-04-02	Angola
ORF1ab_4175_I	ORF1ab	4175	SRR15258599	12789	C	T	0,987516	2021-04-02	Angola
ORF1ab_249_Y	ORF1ab	249	SRR15258599	14212	G	T	0,993896	2021-04-02	Angola
ORF1ab_314_L	ORF1ab	314	SRR15258599	14408	C	T	1	2021-04-02	Angola
ORF1ab_1648_C	ORF1ab	1648	SRR15258599	18410	A	G	1	2021-04-02	Angola
S_22_I	S	22	SRR15258599	21627	C	T	1	2021-04-02	Angola
S_258_R	S	258	SRR15258599	22334	T	A	0,794872	2021-04-02	Angola
S_452_R	S	452	SRR15258599	22917	T	G	0,99878	2021-04-02	Angola
S_614_G	S	614	SRR15258599	23403	A	G	1	2021-04-02	Angola
S_681_H	S	681	SRR15258599	23604	C	A	1	2021-04-02	Angola
ORF7b_12_NA	ORF7b	12	SRR15258599	27791	C	-T	0,940067	2021-04-02	Angola
ORF8_120_NA	ORF8	120	SRR15258599	28252	T	-C	0,9918	2021-04-02	Angola
N_13_S	N	13	SRR15258599	28310	C	T	0,997617	2021-04-02	Angola
N_203_K	N	203	SRR15258599	28881	G	A	1	2021-04-02	Angola
N_204_R	N	204	SRR15258599	28883	G	C	1	2021-04-02	Angola
ORF1ab_309_S	ORF1ab	309	SRR15258610	1190	C	T	0,99875	2021-03-31	Angola
ORF1ab_519_D	ORF1ab	519	SRR15258610	1821	G	A	1	2021-03-31	Angola
ORF1ab_984_G	ORF1ab	984	SRR15258610	3215	A	G	0,998882	2021-03-31	Angola
ORF1ab_1013_K	ORF1ab	1013	SRR15258610	3302	G	A	0,999574	2021-03-31	Angola
ORF1ab_1246_I	ORF1ab	1246	SRR15258610	4002	C	T	1	2021-03-31	Angola
ORF1ab_3278_S	ORF1ab	3278	SRR15258610	10097	G	A	0,994962	2021-03-31	Angola
ORF1ab_4175_I	ORF1ab	4175	SRR15258610	12789	C	T	0,978733	2021-03-31	Angola
ORF1ab_314_L	ORF1ab	314	SRR15258610	14408	C	T	1	2021-03-31	Angola
S_452_R	S	452	SRR15258610	22917	T	G	0,99877	2021-03-31	Angola
S_614_G	S	614	SRR15258610	23403	A	G	1	2021-03-31	Angola
S_681_H	S	681	SRR15258610	23604	C	A	1	2021-03-31	Angola
S_1182_NA	S	1182	SRR15258610	25106	G	-A	0,0921053	2021-03-31	Angola
ORF3a_172_R	ORF3a	172	SRR15258610	25906	G	C	0,981584	2021-03-31	Angola
N_203_K	N	203	SRR15258610	28881	G	A	0,993827	2021-03-31	Angola
N_204_R	N	204	SRR15258610	28883	G	C	0,996319	2021-03-31	Angola
ORF1ab_1001_I	ORF1ab	1001	SRR15258612	3267	C	T	0,989899	2021-03-31	Angola
ORF1ab_1125_C	ORF1ab	1125	SRR15258612	3638	G	T	0,999634	2021-03-31	Angola
ORF1ab_1708_D	ORF1ab	1708	SRR15258612	5388	C	A	1	2021-03-31	Angola
ORF1ab_2230_T	ORF1ab	2230	SRR15258612	6954	T	C	0,999717	2021-03-31	Angola
ORF1ab_2881_L	ORF1ab	2881	SRR15258612	8906	T	C	0,0509915	2021-03-31	Angola
ORF1ab_3674_NA	ORF1ab	3674	SRR15258612	11287	G	-TCTGGTTTT	0,855832	2021-03-31	Angola
ORF1ab_314_L	ORF1ab	314	SRR15258612	14408	C	T	0,999548	2021-03-31	Angola
S_68_NA	S	68	SRR15258612	21764	A	-TACATG	0,970188	2021-03-31	Angola
S_118_F	S	118	SRR15258612	21914	C	T	0,0910305	2021-03-31	Angola
S_143_NA	S	143	SRR15258612	21990	T	-TTA	0,796979	2021-03-31	Angola
S_501_Y	S	501	SRR15258612	23063	A	T	0,995052	2021-03-31	Angola
S_570_D	S	570	SRR15258612	23271	C	A	0,999299	2021-03-31	Angola
S_614_G	S	614	SRR15258612	23403	A	G	0,999753	2021-03-31	Angola
S_681_H	S	681	SRR15258612	23604	C	A	0,998773	2021-03-31	Angola
S_716_I	S	716	SRR15258612	23709	C	T	1	2021-03-31	Angola
S_982_A	S	982	SRR15258612	24506	T	G	1	2021-03-31	Angola
S_1118_H	S	1118	SRR15258612	24914	G	C	0,999758	2021-03-31	Angola
S_1182_NA	S	1182	SRR15258612	25106	G	-A	0,0535506	2021-03-31	Angola
ORF3a_57_H	ORF3a	57	SRR15258612	25563	G	T	0,0784107	2021-03-31	Angola
ORF8_27_*	ORF8	27	SRR15258612	27972	C	T	0,999339	2021-03-31	Angola
ORF8_52_I	ORF8	52	SRR15258612	28048	G	T	0,999753	2021-03-31	Angola
ORF8_73_C	ORF8	73	SRR15258612	28111	A	G	0,999827	2021-03-31	Angola
ORF8_120_NA	ORF8	120	SRR15258612	28253	C	-A	0,996759	2021-03-31	Angola
N_3_H	N	3	SRR15258612	28280	G	C	0,999845	2021-03-31	Angola
N_3_V	N	3	SRR15258612	28281	A	T	0,999845	2021-03-31	Angola
N_3_E	N	3	SRR15258612	28282	T	A	0,999691	2021-03-31	Angola
N_203_K	N	203	SRR15258612	28881	G	A	1	2021-03-31	Angola
N_204_R	N	204	SRR15258612	28883	G	C	1	2021-03-31	Angola
N_235_F	N	235	SRR15258612	28977	C	T	0,998436	2021-03-31	Angola
ORF1ab_1001_I	ORF1ab	1001	SRR15258616	3267	C	T	1	2021-04-01	Angola
ORF1ab_1708_D	ORF1ab	1708	SRR15258616	5388	C	A	0,998815	2021-04-01	Angola
ORF1ab_1826_D	ORF1ab	1826	SRR15258616	5743	G	C	0,0800244	2021-04-01	Angola
ORF1ab_1827_H	ORF1ab	1827	SRR15258616	5744	T	C	0,0822249	2021-04-01	Angola
ORF1ab_2230_T	ORF1ab	2230	SRR15258616	6954	T	C	1	2021-04-01	Angola
ORF1ab_3674_NA	ORF1ab	3674	SRR15258616	11287	G	-TCTGGTTTT	0,902117	2021-04-01	Angola
ORF1ab_218_L	ORF1ab	218	SRR15258616	14120	C	T	0,998841	2021-04-01	Angola
ORF1ab_314_L	ORF1ab	314	SRR15258616	14408	C	T	1	2021-04-01	Angola
S_68_NA	S	68	SRR15258616	21764	A	-TACATG	0,940211	2021-04-01	Angola
S_143_NA	S	143	SRR15258616	21990	T	-TTA	0,748092	2021-04-01	Angola
S_501_Y	S	501	SRR15258616	23063	A	T	1	2021-04-01	Angola
S_570_D	S	570	SRR15258616	23271	C	A	0,996013	2021-04-01	Angola
S_614_G	S	614	SRR15258616	23403	A	G	1	2021-04-01	Angola
S_681_H	S	681	SRR15258616	23604	C	A	1	2021-04-01	Angola
S_716_I	S	716	SRR15258616	23709	C	T	0,999017	2021-04-01	Angola
S_747_I	S	747	SRR15258616	23802	C	T	0,989247	2021-04-01	Angola
S_982_A	S	982	SRR15258616	24506	T	G	1	2021-04-01	Angola
S_1118_H	S	1118	SRR15258616	24914	G	C	0,997375	2021-04-01	Angola
S_1182_NA	S	1182	SRR15258616	25106	G	-A	0,0976096	2021-04-01	Angola
ORF8_27_*	ORF8	27	SRR15258616	27972	C	T	1	2021-04-01	Angola
ORF8_52_I	ORF8	52	SRR15258616	28048	G	T	1	2021-04-01	Angola
ORF8_68_*	ORF8	68	SRR15258616	28095	A	T	0,972634	2021-04-01	Angola
ORF8_73_C	ORF8	73	SRR15258616	28111	A	G	0,99726	2021-04-01	Angola
N_3_H	N	3	SRR15258616	28280	G	C	1	2021-04-01	Angola
N_3_V	N	3	SRR15258616	28281	A	T	0,999201	2021-04-01	Angola
N_3_E	N	3	SRR15258616	28282	T	A	1	2021-04-01	Angola
N_203_K	N	203	SRR15258616	28881	G	A	0,989362	2021-04-01	Angola
N_204_R	N	204	SRR15258616	28883	G	C	0,989343	2021-04-01	Angola
N_235_F	N	235	SRR15258616	28977	C	T	0,982301	2021-04-01	Angola
ORF1ab_1001_I	ORF1ab	1001	SRR15258624	3267	C	T	1	2021-03-31	Angola
ORF1ab_1125_C	ORF1ab	1125	SRR15258624	3638	G	T	0,998823	2021-03-31	Angola
ORF1ab_1708_D	ORF1ab	1708	SRR15258624	5388	C	A	1	2021-03-31	Angola
ORF1ab_1826_D	ORF1ab	1826	SRR15258624	5743	G	C	0,0575275	2021-03-31	Angola
ORF1ab_1827_H	ORF1ab	1827	SRR15258624	5744	T	C	0,0573871	2021-03-31	Angola
ORF1ab_2230_T	ORF1ab	2230	SRR15258624	6954	T	C	0,999349	2021-03-31	Angola
ORF1ab_3674_NA	ORF1ab	3674	SRR15258624	11287	G	-TCTGGTTTT	0,888464	2021-03-31	Angola
ORF1ab_314_L	ORF1ab	314	SRR15258624	14408	C	T	1	2021-03-31	Angola
S_68_NA	S	68	SRR15258624	21764	A	-TACATG	0,956236	2021-03-31	Angola
S_143_NA	S	143	SRR15258624	21990	T	-TTA	0,779682	2021-03-31	Angola
S_501_Y	S	501	SRR15258624	23063	A	T	1	2021-03-31	Angola
S_570_D	S	570	SRR15258624	23271	C	A	1	2021-03-31	Angola
S_614_G	S	614	SRR15258624	23403	A	G	1	2021-03-31	Angola
S_681_H	S	681	SRR15258624	23604	C	A	1	2021-03-31	Angola
S_716_I	S	716	SRR15258624	23709	C	T	1	2021-03-31	Angola
S_982_A	S	982	SRR15258624	24506	T	G	1	2021-03-31	Angola
S_1118_H	S	1118	SRR15258624	24914	G	C	1	2021-03-31	Angola
S_1182_NA	S	1182	SRR15258624	25106	G	-A	0,0623261	2021-03-31	Angola
ORF8_27_*	ORF8	27	SRR15258624	27972	C	T	0,999351	2021-03-31	Angola
ORF8_34_A	ORF8	34	SRR15258624	27994	A	C	1	2021-03-31	Angola
ORF8_52_I	ORF8	52	SRR15258624	28048	G	T	1	2021-03-31	Angola
ORF8_73_C	ORF8	73	SRR15258624	28111	A	G	1	2021-03-31	Angola
ORF8_120_NA	ORF8	120	SRR15258624	28253	C	-A	0,998496	2021-03-31	Angola
N_3_H	N	3	SRR15258624	28280	G	C	0,998641	2021-03-31	Angola
N_3_V	N	3	SRR15258624	28281	A	T	0,997277	2021-03-31	Angola
N_3_E	N	3	SRR15258624	28282	T	A	0,998642	2021-03-31	Angola
N_203_K	N	203	SRR15258624	28881	G	A	1	2021-03-31	Angola
N_204_R	N	204	SRR15258624	28883	G	C	1	2021-03-31	Angola
N_235_F	N	235	SRR15258624	28977	C	T	1	2021-03-31	Angola
ORF1ab_812_I	ORF1ab	812	SRR15262376	2700	C	T	0,0897436	2021-06-28	United States
ORF1ab_1001_I	ORF1ab	1001	SRR15262376	3267	C	T	0,997901	2021-06-28	United States
ORF1ab_1560_P	ORF1ab	1560	SRR15262376	4944	T	C	0,103713	2021-06-28	United States
ORF1ab_1708_D	ORF1ab	1708	SRR15262376	5388	C	A	1	2021-06-28	United States
ORF1ab_2144_NA	ORF1ab	2144	SRR15262376	6696	C	+T	0,14971	2021-06-28	United States
ORF1ab_2230_T	ORF1ab	2230	SRR15262376	6954	T	C	1	2021-06-28	United States
ORF1ab_2259_I	ORF1ab	2259	SRR15262376	7042	G	T	1	2021-06-28	United States
ORF1ab_2348_NA	ORF1ab	2348	SRR15262376	7307	C	-A	0,220617	2021-06-28	United States
ORF1ab_3019_NA	ORF1ab	3019	SRR15262376	9320	T	-G	0,108367	2021-06-28	United States
ORF1ab_3209_V	ORF1ab	3209	SRR15262376	9891	C	T	1	2021-06-28	United States
ORF1ab_3674_NA	ORF1ab	3674	SRR15262376	11287	G	-TCTGGTTTT	0,969056	2021-06-28	United States
ORF1ab_218_L	ORF1ab	218	SRR15262376	14120	C	T	1	2021-06-28	United States
ORF1ab_314_L	ORF1ab	314	SRR15262376	14408	C	T	1	2021-06-28	United States
ORF1ab_594_Q	ORF1ab	594	SRR15262376	15247	A	C	1	2021-06-28	United States
ORF1ab_1026_F	ORF1ab	1026	SRR15262376	16543	G	T	0,105946	2021-06-28	United States
ORF1ab_1034_I	ORF1ab	1034	SRR15262376	16568	C	T	0,107551	2021-06-28	United States
ORF1ab_1344_NA	ORF1ab	1344	SRR15262376	17498	A	-T	0,262309	2021-06-28	United States
S_68_NA	S	68	SRR15262376	21764	A	-TACATG	0,932532	2021-06-28	United States
S_143_NA	S	143	SRR15262376	21990	T	-TTA	0,944539	2021-06-28	United States
S_501_Y	S	501	SRR15262376	23063	A	T	1	2021-06-28	United States
S_570_D	S	570	SRR15262376	23271	C	A	0,999078	2021-06-28	United States
S_584_F	S	584	SRR15262376	23312	A	T	0,207283	2021-06-28	United States
S_614_G	S	614	SRR15262376	23403	A	G	1	2021-06-28	United States
S_681_H	S	681	SRR15262376	23604	C	A	1	2021-06-28	United States
S_716_I	S	716	SRR15262376	23709	C	T	1	2021-06-28	United States
S_982_A	S	982	SRR15262376	24506	T	G	1	2021-06-28	United States
S_1091_C	S	1091	SRR15262376	24833	C	T	0,140704	2021-06-28	United States
S_1118_H	S	1118	SRR15262376	24914	G	C	1	2021-06-28	United States
ORF3a_223_I	ORF3a	223	SRR15262376	26060	C	T	0,113436	2021-06-28	United States
E_73_F	E	73	SRR15262376	26461	C	T	0,114247	2021-06-28	United States
ORF8_27_*	ORF8	27	SRR15262376	27972	C	T	1	2021-06-28	United States
ORF8_52_I	ORF8	52	SRR15262376	28048	G	T	0,997647	2021-06-28	United States
ORF8_61_F	ORF8	61	SRR15262376	28075	G	T	1	2021-06-28	United States
ORF8_68_*	ORF8	68	SRR15262376	28095	A	T	0,997275	2021-06-28	United States
ORF8_73_C	ORF8	73	SRR15262376	28111	A	G	1	2021-06-28	United States
N_3_H	N	3	SRR15262376	28280	G	C	1	2021-06-28	United States
N_3_V	N	3	SRR15262376	28281	A	T	1	2021-06-28	United States
N_3_E	N	3	SRR15262376	28282	T	A	1	2021-06-28	United States
N_203_K	N	203	SRR15262376	28881	G	A	0,999696	2021-06-28	United States
N_204_R	N	204	SRR15262376	28883	G	C	0,999092	2021-06-28	United States
N_235_F	N	235	SRR15262376	28977	C	T	1	2021-06-28	United States
ORF1ab_944_L	ORF1ab	944	SRR15262378	3096	C	T	1	2021-07-07	United States
ORF1ab_1306_S	ORF1ab	1306	SRR15262378	4181	G	T	0,947541	2021-07-07	United States
ORF1ab_2046_L	ORF1ab	2046	SRR15262378	6402	C	T	1	2021-07-07	United States
ORF1ab_2144_NA	ORF1ab	2144	SRR15262378	6696	C	+T	0,0740541	2021-07-07	United States
ORF1ab_2154_I	ORF1ab	2154	SRR15262378	6726	C	T	0,144725	2021-07-07	United States
ORF1ab_2287_S	ORF1ab	2287	SRR15262378	7124	C	T	1	2021-07-07	United States
ORF1ab_2930_L	ORF1ab	2930	SRR15262378	9053	G	T	0,997596	2021-07-07	United States
ORF1ab_3255_I	ORF1ab	3255	SRR15262378	10029	C	T	0,996721	2021-07-07	United States
ORF1ab_3646_A	ORF1ab	3646	SRR15262378	11201	A	G	1	2021-07-07	United States
ORF1ab_3731_V	ORF1ab	3731	SRR15262378	11456	A	G	0,768412	2021-07-07	United States
ORF1ab_314_L	ORF1ab	314	SRR15262378	14408	C	T	1	2021-07-07	United States
ORF1ab_662_S	ORF1ab	662	SRR15262378	15451	G	A	1	2021-07-07	United States
ORF1ab_1000_L	ORF1ab	1000	SRR15262378	16466	C	T	0,999117	2021-07-07	United States
ORF1ab_1918_V	ORF1ab	1918	SRR15262378	19220	C	T	0,998805	2021-07-07	United States
S_19_R	S	19	SRR15262378	21618	C	G	1	2021-07-07	United States
S_21_I	S	21	SRR15262378	21624	G	T	1	2021-07-07	United States
S_142_D	S	142	SRR15262378	21987	G	A	1	2021-07-07	United States
S_156_NA	S	156	SRR15262378	22028	G	-AGTTCA	0,986577	2021-07-07	United States
S_452_R	S	452	SRR15262378	22917	T	G	1	2021-07-07	United States
S_478_K	S	478	SRR15262378	22995	C	A	1	2021-07-07	United States
S_614_G	S	614	SRR15262378	23403	A	G	1	2021-07-07	United States
S_681_R	S	681	SRR15262378	23604	C	G	1	2021-07-07	United States
S_950_N	S	950	SRR15262378	24410	G	A	1	2021-07-07	United States
S_1247_F	S	1247	SRR15262378	25302	G	T	1	2021-07-07	United States
ORF3a_26_L	ORF3a	26	SRR15262378	25469	C	T	1	2021-07-07	United States
M_82_T	M	82	SRR15262378	26767	T	C	1	2021-07-07	United States
ORF7b_40_I	ORF7b	40	SRR15262378	27874	C	T	1	2021-07-07	United States
ORF8_118_NA	ORF8	118	SRR15262378	28247	A	-GATTTC	0,927889	2021-07-07	United States
N_63_G	N	63	SRR15262378	28461	A	G	1	2021-07-07	United States
N_203_M	N	203	SRR15262378	28881	G	T	0,999586	2021-07-07	United States
N_215_C	N	215	SRR15262378	28916	G	T	1	2021-07-07	United States
N_377_Y	N	377	SRR15262378	29402	G	T	1	2021-07-07	United States
ORF1ab_140_NA	ORF1ab	140	SRR15262379	685	A	-AAGTCATTT	0,867133	2021-07-01	United States
ORF1ab_877_A	ORF1ab	877	SRR15262379	2895	A	C	1	2021-07-01	United States
ORF1ab_1306_S	ORF1ab	1306	SRR15262379	4181	G	T	0,950581	2021-07-01	United States
ORF1ab_2046_L	ORF1ab	2046	SRR15262379	6402	C	T	1	2021-07-01	United States
ORF1ab_2287_S	ORF1ab	2287	SRR15262379	7124	C	T	1	2021-07-01	United States
ORF1ab_2554_V	ORF1ab	2554	SRR15262379	7926	C	T	1	2021-07-01	United States
ORF1ab_2930_L	ORF1ab	2930	SRR15262379	9053	G	T	1	2021-07-01	United States
ORF1ab_3255_I	ORF1ab	3255	SRR15262379	10029	C	T	1	2021-07-01	United States
ORF1ab_3646_A	ORF1ab	3646	SRR15262379	11201	A	G	1	2021-07-01	United States
ORF1ab_183_V	ORF1ab	183	SRR15262379	14014	T	G	1	2021-07-01	United States
ORF1ab_314_L	ORF1ab	314	SRR15262379	14408	C	T	1	2021-07-01	United States
ORF1ab_662_S	ORF1ab	662	SRR15262379	15451	G	A	1	2021-07-01	United States
ORF1ab_1000_L	ORF1ab	1000	SRR15262379	16466	C	T	1	2021-07-01	United States
ORF1ab_1918_V	ORF1ab	1918	SRR15262379	19220	C	T	0,999498	2021-07-01	United States
S_19_R	S	19	SRR15262379	21618	C	G	0,999371	2021-07-01	United States
S_142_D	S	142	SRR15262379	21987	G	A	0,999275	2021-07-01	United States
S_156_NA	S	156	SRR15262379	22028	G	-AGTTCA	0,988182	2021-07-01	United States
S_452_R	S	452	SRR15262379	22917	T	G	1	2021-07-01	United States
S_478_K	S	478	SRR15262379	22995	C	A	1	2021-07-01	United States
S_614_G	S	614	SRR15262379	23403	A	G	0,999254	2021-07-01	United States
S_681_R	S	681	SRR15262379	23604	C	G	1	2021-07-01	United States
S_950_N	S	950	SRR15262379	24410	G	A	1	2021-07-01	United States
ORF3a_26_L	ORF3a	26	SRR15262379	25469	C	T	0,999319	2021-07-01	United States
E_73_F	E	73	SRR15262379	26461	C	T	1	2021-07-01	United States
M_82_T	M	82	SRR15262379	26767	T	C	1	2021-07-01	United States
ORF7b_40_I	ORF7b	40	SRR15262379	27874	C	T	0,998792	2021-07-01	United States
ORF8_118_NA	ORF8	118	SRR15262379	28247	A	-GATTTC	0,920744	2021-07-01	United States
N_63_G	N	63	SRR15262379	28461	A	G	0,999285	2021-07-01	United States
N_203_M	N	203	SRR15262379	28881	G	T	0,999722	2021-07-01	United States
N_215_C	N	215	SRR15262379	28916	G	T	1	2021-07-01	United States
N_377_Y	N	377	SRR15262379	29402	G	T	0,999041	2021-07-01	United States
ORF1ab_1306_S	ORF1ab	1306	SRR15270178	4181	G	T	0,997981	2021-07-12	United States
ORF1ab_2046_L	ORF1ab	2046	SRR15270178	6402	C	T	0,99892	2021-07-12	United States
ORF1ab_2930_L	ORF1ab	2930	SRR15270178	9053	G	T	0,999342	2021-07-12	United States
ORF1ab_3255_I	ORF1ab	3255	SRR15270178	10029	C	T	1	2021-07-12	United States
ORF1ab_3646_A	ORF1ab	3646	SRR15270178	11201	A	G	0,999029	2021-07-12	United States
ORF1ab_314_L	ORF1ab	314	SRR15270178	14408	C	T	1	2021-07-12	United States
ORF1ab_662_S	ORF1ab	662	SRR15270178	15451	G	A	0,998229	2021-07-12	United States
ORF1ab_1000_L	ORF1ab	1000	SRR15270178	16466	C	T	1	2021-07-12	United States
ORF1ab_1257_V	ORF1ab	1257	SRR15270178	17236	A	G	0,999852	2021-07-12	United States
ORF1ab_1918_V	ORF1ab	1918	SRR15270178	19220	C	T	0,999819	2021-07-12	United States
ORF1ab_2256_S	ORF1ab	2256	SRR15270178	20233	C	T	0,051374	2021-07-12	United States
S_19_R	S	19	SRR15270178	21618	C	G	1	2021-07-12	United States
S_142_D	S	142	SRR15270178	21987	G	A	0,747024	2021-07-12	United States
S_156_NA	S	156	SRR15270178	22028	G	-AGTTCA	0,989648	2021-07-12	United States
S_478_K	S	478	SRR15270178	22995	C	A	1	2021-07-12	United States
S_614_G	S	614	SRR15270178	23403	A	G	0,999883	2021-07-12	United States
S_681_R	S	681	SRR15270178	23604	C	G	1	2021-07-12	United States
S_950_N	S	950	SRR15270178	24410	G	A	0,991503	2021-07-12	United States
ORF3a_26_L	ORF3a	26	SRR15270178	25469	C	T	0,999865	2021-07-12	United States
M_82_T	M	82	SRR15270178	26767	T	C	0,999785	2021-07-12	United States
ORF7a_82_A	ORF7a	82	SRR15270178	27638	T	C	1	2021-07-12	United States
ORF7a_120_I	ORF7a	120	SRR15270178	27752	C	T	0,996454	2021-07-12	United States
ORF7b_40_I	ORF7b	40	SRR15270178	27874	C	T	0,999837	2021-07-12	United States
ORF8_118_NA	ORF8	118	SRR15270178	28247	A	-GATTTC	0,9121	2021-07-12	United States
ORF8_119_V	ORF8	119	SRR15270178	28249	A	T	0,971774	2021-07-12	United States
ORF8_120_L	ORF8	120	SRR15270178	28253	C	A	0,997101	2021-07-12	United States
N_63_G	N	63	SRR15270178	28461	A	G	0,977079	2021-07-12	United States
N_203_M	N	203	SRR15270178	28881	G	T	0,999609	2021-07-12	United States
N_215_C	N	215	SRR15270178	28916	G	T	1	2021-07-12	United States
N_219_F	N	219	SRR15270178	28928	C	T	0,126582	2021-07-12	United States
N_254_T	N	254	SRR15270178	29033	G	A	0,0745753	2021-07-12	United States
N_377_Y	N	377	SRR15270178	29402	G	T	1	2021-07-12	United States
ORF1ab_309_L	ORF1ab	309	SRR15270180	1191	C	T	1	2021-07-12	United States
ORF1ab_538_A	ORF1ab	538	SRR15270180	1877	T	G	0,646955	2021-07-12	United States
ORF1ab_1640_L	ORF1ab	1640	SRR15270180	5184	C	T	0,99968	2021-07-12	United States
ORF1ab_3209_V	ORF1ab	3209	SRR15270180	9891	C	T	0,999097	2021-07-12	United States
ORF1ab_3718_A	ORF1ab	3718	SRR15270180	11418	T	C	1	2021-07-12	United States
ORF1ab_314_L	ORF1ab	314	SRR15270180	14408	C	T	0,998083	2021-07-12	United States
ORF1ab_662_S	ORF1ab	662	SRR15270180	15451	G	A	0,997327	2021-07-12	United States
ORF1ab_1000_L	ORF1ab	1000	SRR15270180	16466	C	T	1	2021-07-12	United States
ORF1ab_1570_L	ORF1ab	1570	SRR15270180	18176	C	T	1	2021-07-12	United States
ORF1ab_1898_F	ORF1ab	1898	SRR15270180	19160	C	T	0,999735	2021-07-12	United States
ORF1ab_2183_Y	ORF1ab	2183	SRR15270180	20014	G	T	1	2021-07-12	United States
ORF1ab_2417_I	ORF1ab	2417	SRR15270180	20718	G	T	0,999381	2021-07-12	United States
S_19_R	S	19	SRR15270180	21618	C	G	1	2021-07-12	United States
S_142_D	S	142	SRR15270180	21987	G	A	0,456724	2021-07-12	United States
S_156_NA	S	156	SRR15270180	22028	G	-AGTTCA	0,988068	2021-07-12	United States
S_452_R	S	452	SRR15270180	22917	T	G	1	2021-07-12	United States
S_478_K	S	478	SRR15270180	22995	C	A	1	2021-07-12	United States
S_614_G	S	614	SRR15270180	23403	A	G	0,999948	2021-07-12	United States
S_681_R	S	681	SRR15270180	23604	C	G	1	2021-07-12	United States
S_950_N	S	950	SRR15270180	24410	G	A	0,977559	2021-07-12	United States
ORF3a_26_L	ORF3a	26	SRR15270180	25469	C	T	1	2021-07-12	United States
M_82_T	M	82	SRR15270180	26767	T	C	0,999457	2021-07-12	United States
ORF7a_82_A	ORF7a	82	SRR15270180	27638	T	C	1	2021-07-12	United States
ORF7a_116_F	ORF7a	116	SRR15270180	27739	C	T	1	2021-07-12	United States
ORF7a_120_I	ORF7a	120	SRR15270180	27752	C	T	1	2021-07-12	United States
ORF7b_33_V	ORF7b	33	SRR15270180	27853	A	T	1	2021-07-12	United States
ORF8_118_NA	ORF8	118	SRR15270180	28247	A	-GATTTC	0,879412	2021-07-12	United States
ORF8_120_L	ORF8	120	SRR15270180	28253	C	A	0,990196	2021-07-12	United States
N_63_G	N	63	SRR15270180	28461	A	G	0,992936	2021-07-12	United States
N_203_M	N	203	SRR15270180	28881	G	T	0,999268	2021-07-12	United States
N_377_Y	N	377	SRR15270180	29402	G	T	1	2021-07-12	United States
ORF1ab_110_Y	ORF1ab	110	SRR15270182	593	C	T	1	2021-07-12	United States
ORF1ab_1206_T	ORF1ab	1206	SRR15270182	3882	T	C	1	2021-07-12	United States
ORF1ab_1640_L	ORF1ab	1640	SRR15270182	5184	C	T	1	2021-07-12	United States
ORF1ab_3209_V	ORF1ab	3209	SRR15270182	9891	C	T	1	2021-07-12	United States
ORF1ab_3718_A	ORF1ab	3718	SRR15270182	11418	T	C	1	2021-07-12	United States
ORF1ab_3750_I	ORF1ab	3750	SRR15270182	11514	C	T	1	2021-07-12	United States
ORF1ab_314_L	ORF1ab	314	SRR15270182	14408	C	T	1	2021-07-12	United States
ORF1ab_662_S	ORF1ab	662	SRR15270182	15451	G	A	1	2021-07-12	United States
ORF1ab_1000_L	ORF1ab	1000	SRR15270182	16466	C	T	1	2021-07-12	United States
S_19_R	S	19	SRR15270182	21618	C	G	1	2021-07-12	United States
S_156_NA	S	156	SRR15270182	22028	G	-AGTTCA	0,974843	2021-07-12	United States
S_222_V	S	222	SRR15270182	22227	C	T	1	2021-07-12	United States
S_452_R	S	452	SRR15270182	22917	T	G	1	2021-07-12	United States
S_478_K	S	478	SRR15270182	22995	C	A	1	2021-07-12	United States
S_614_G	S	614	SRR15270182	23403	A	G	1	2021-07-12	United States
S_681_R	S	681	SRR15270182	23604	C	G	1	2021-07-12	United States
S_950_N	S	950	SRR15270182	24410	G	A	0,946237	2021-07-12	United States
S_1264_L	S	1264	SRR15270182	25352	G	T	0,978378	2021-07-12	United States
ORF3a_26_L	ORF3a	26	SRR15270182	25469	C	T	1	2021-07-12	United States
M_82_T	M	82	SRR15270182	26767	T	C	1	2021-07-12	United States
ORF6_48_N	ORF6	48	SRR15270182	27345	A	T	1	2021-07-12	United States
ORF7a_120_I	ORF7a	120	SRR15270182	27752	C	T	1	2021-07-12	United States
ORF8_118_NA	ORF8	118	SRR15270182	28247	A	-GATTTC	0,945392	2021-07-12	United States
N_63_G	N	63	SRR15270182	28461	A	G	0,959128	2021-07-12	United States
N_152_S	N	152	SRR15270182	28727	G	T	0,121718	2021-07-12	United States
N_203_M	N	203	SRR15270182	28881	G	T	1	2021-07-12	United States
ORF1ab_1306_S	ORF1ab	1306	SRR15270184	4181	G	T	0,99986	2021-07-12	United States
ORF1ab_2046_L	ORF1ab	2046	SRR15270184	6402	C	T	0,99919	2021-07-12	United States
ORF1ab_2287_S	ORF1ab	2287	SRR15270184	7124	C	T	1	2021-07-12	United States
ORF1ab_2930_L	ORF1ab	2930	SRR15270184	9053	G	T	0,999451	2021-07-12	United States
ORF1ab_3255_I	ORF1ab	3255	SRR15270184	10029	C	T	0,999926	2021-07-12	United States
ORF1ab_3603_NA	ORF1ab	3603	SRR15270184	11074	C	-T	0,0518282	2021-07-12	United States
ORF1ab_3646_A	ORF1ab	3646	SRR15270184	11201	A	G	0,999556	2021-07-12	United States
ORF1ab_4088_I	ORF1ab	4088	SRR15270184	12528	C	T	0,999639	2021-07-12	United States
ORF1ab_314_L	ORF1ab	314	SRR15270184	14408	C	T	0,999498	2021-07-12	United States
ORF1ab_662_S	ORF1ab	662	SRR15270184	15451	G	A	0,998155	2021-07-12	United States
ORF1ab_1000_L	ORF1ab	1000	SRR15270184	16466	C	T	0,999811	2021-07-12	United States
ORF1ab_1918_V	ORF1ab	1918	SRR15270184	19220	C	T	0,999343	2021-07-12	United States
S_19_R	S	19	SRR15270184	21618	C	G	1	2021-07-12	United States
S_112_L	S	112	SRR15270184	21897	C	T	0,998801	2021-07-12	United States
S_142_D	S	142	SRR15270184	21987	G	A	0,789688	2021-07-12	United States
S_156_NA	S	156	SRR15270184	22028	G	-AGTTCA	0,996034	2021-07-12	United States
S_258_L	S	258	SRR15270184	22335	G	T	0,867647	2021-07-12	United States
S_452_R	S	452	SRR15270184	22917	T	G	1	2021-07-12	United States
S_478_K	S	478	SRR15270184	22995	C	A	0,999541	2021-07-12	United States
S_614_G	S	614	SRR15270184	23403	A	G	0,999817	2021-07-12	United States
S_681_R	S	681	SRR15270184	23604	C	G	0,999415	2021-07-12	United States
S_950_N	S	950	SRR15270184	24410	G	A	0,912681	2021-07-12	United States
ORF3a_26_L	ORF3a	26	SRR15270184	25469	C	T	0,999861	2021-07-12	United States
ORF3a_239_Q	ORF3a	239	SRR15270184	26107	G	C	0,999946	2021-07-12	United States
M_82_T	M	82	SRR15270184	26767	T	C	0,999855	2021-07-12	United States
ORF7a_82_A	ORF7a	82	SRR15270184	27638	T	C	0,999779	2021-07-12	United States
ORF7a_120_I	ORF7a	120	SRR15270184	27752	C	T	0,999414	2021-07-12	United States
ORF7b_40_I	ORF7b	40	SRR15270184	27874	C	T	0,998717	2021-07-12	United States
ORF8_118_NA	ORF8	118	SRR15270184	28247	A	-GATTTC	0,917341	2021-07-12	United States
ORF8_120_L	ORF8	120	SRR15270184	28253	C	A	0,995643	2021-07-12	United States
N_63_G	N	63	SRR15270184	28461	A	G	0,961106	2021-07-12	United States
N_203_M	N	203	SRR15270184	28881	G	T	0,99994	2021-07-12	United States
N_215_C	N	215	SRR15270184	28916	G	T	0,999552	2021-07-12	United States
N_348_Y	N	348	SRR15270184	29315	G	T	0,0847049	2021-07-12	United States
N_377_Y	N	377	SRR15270184	29402	G	T	0,998769	2021-07-12	United States
ORF1ab_1055_A	ORF1ab	1055	SRR15270187	3428	A	G	0,999809	2021-07-13	United States
ORF1ab_1538_I	ORF1ab	1538	SRR15270187	4878	C	T	0,999261	2021-07-13	United States
ORF1ab_1826_D	ORF1ab	1826	SRR15270187	5743	G	C	0,0668004	2021-07-13	United States
ORF1ab_1827_H	ORF1ab	1827	SRR15270187	5744	T	C	0,0668959	2021-07-13	United States
ORF1ab_2147_D	ORF1ab	2147	SRR15270187	6704	A	G	1	2021-07-13	United States
ORF1ab_2148_R	ORF1ab	2148	SRR15270187	6708	A	G	0,99156	2021-07-13	United States
ORF1ab_2952_I	ORF1ab	2952	SRR15270187	9120	C	T	1	2021-07-13	United States
ORF1ab_2966_D	ORF1ab	2966	SRR15270187	9161	A	G	0,994016	2021-07-13	United States
ORF1ab_3255_I	ORF1ab	3255	SRR15270187	10029	C	T	1	2021-07-13	United States
ORF1ab_3603_NA	ORF1ab	3603	SRR15270187	11074	C	-T	0,0576959	2021-07-13	United States
ORF1ab_3729_R	ORF1ab	3729	SRR15270187	11451	A	G	1	2021-07-13	United States
ORF1ab_314_L	ORF1ab	314	SRR15270187	14408	C	T	0,99947	2021-07-13	United States
ORF1ab_1342_S	ORF1ab	1342	SRR15270187	17491	C	T	0,999769	2021-07-13	United States
ORF1ab_1414_S	ORF1ab	1414	SRR15270187	17707	C	T	0,999808	2021-07-13	United States
ORF1ab_2312_L	ORF1ab	2312	SRR15270187	20402	C	T	1	2021-07-13	United States
ORF1ab_2333_G	ORF1ab	2333	SRR15270187	20465	A	G	0,0888889	2021-07-13	United States
S_30_H	S	30	SRR15270187	21650	A	C	0,0646552	2021-07-13	United States
S_95_I	S	95	SRR15270187	21846	C	T	0,999939	2021-07-13	United States
S_143_NA	S	143	SRR15270187	21990	T	+TAC	0,771765	2021-07-13	United States
S_346_K	S	346	SRR15270187	22599	G	A	0,999277	2021-07-13	United States
S_501_Y	S	501	SRR15270187	23063	A	T	1	2021-07-13	United States
S_614_G	S	614	SRR15270187	23403	A	G	0,9998	2021-07-13	United States
S_681_H	S	681	SRR15270187	23604	C	A	0,999877	2021-07-13	United States
S_939_F	S	939	SRR15270187	24378	C	T	0,999893	2021-07-13	United States
S_950_N	S	950	SRR15270187	24410	G	A	0,995128	2021-07-13	United States
ORF3a_57_H	ORF3a	57	SRR15270187	25563	G	T	0,999809	2021-07-13	United States
ORF3a_255_NA	ORF3a	255	SRR15270187	26157	T	-GTTA	0,918315	2021-07-13	United States
ORF3a_259_L	ORF3a	259	SRR15270187	26167	G	T	1	2021-07-13	United States
ORF8_11_K	ORF8	11	SRR15270187	27925	C	A	1	2021-07-13	United States
ORF8_38_S	ORF8	38	SRR15270187	28005	C	T	0,999903	2021-07-13	United States
ORF8_67_F	ORF8	67	SRR15270187	28093	C	T	0,992318	2021-07-13	United States
N_205_I	N	205	SRR15270187	28887	C	T	1	2021-07-13	United States
N_379_I	N	379	SRR15270187	29409	C	T	1	2021-07-13	United States
ORF1ab_81_NA	ORF1ab	81	SRR15270188	507	A	-TGGTCATGTTATGGT	0,0594093	2021-07-13	United States
ORF1ab_1640_L	ORF1ab	1640	SRR15270188	5184	C	T	0,999591	2021-07-13	United States
ORF1ab_1826_D	ORF1ab	1826	SRR15270188	5743	G	C	0,10625	2021-07-13	United States
ORF1ab_1827_H	ORF1ab	1827	SRR15270188	5744	T	C	0,106551	2021-07-13	United States
ORF1ab_3209_V	ORF1ab	3209	SRR15270188	9891	C	T	0,995022	2021-07-13	United States
ORF1ab_3718_A	ORF1ab	3718	SRR15270188	11418	T	C	0,999783	2021-07-13	United States
ORF1ab_3750_I	ORF1ab	3750	SRR15270188	11514	C	T	0,999113	2021-07-13	United States
ORF1ab_314_L	ORF1ab	314	SRR15270188	14408	C	T	0,999589	2021-07-13	United States
ORF1ab_662_S	ORF1ab	662	SRR15270188	15451	G	A	0,99651	2021-07-13	United States
ORF1ab_1000_L	ORF1ab	1000	SRR15270188	16466	C	T	1	2021-07-13	United States
ORF1ab_1848_Y	ORF1ab	1848	SRR15270188	19009	G	T	0,117802	2021-07-13	United States
ORF1ab_2333_G	ORF1ab	2333	SRR15270188	20465	A	G	0,0833681	2021-07-13	United States
ORF1ab_2612_L	ORF1ab	2612	SRR15270188	21302	C	T	1	2021-07-13	United States
ORF1ab_2613_S	ORF1ab	2613	SRR15270188	21304	C	A	1	2021-07-13	United States
ORF1ab_2613_H	ORF1ab	2613	SRR15270188	21305	G	A	1	2021-07-13	United States
S_19_R	S	19	SRR15270188	21618	C	G	1	2021-07-13	United States
S_142_D	S	142	SRR15270188	21987	G	A	0,985903	2021-07-13	United States
S_156_NA	S	156	SRR15270188	22028	G	-AGTTCA	0,991463	2021-07-13	United States
S_222_V	S	222	SRR15270188	22227	C	T	1	2021-07-13	United States
S_452_R	S	452	SRR15270188	22917	T	G	1	2021-07-13	United States
S_478_K	S	478	SRR15270188	22995	C	A	1	2021-07-13	United States
S_614_G	S	614	SRR15270188	23403	A	G	0,999872	2021-07-13	United States
S_681_R	S	681	SRR15270188	23604	C	G	0,999803	2021-07-13	United States
S_831_S	S	831	SRR15270188	24053	G	T	0,998938	2021-07-13	United States
S_950_N	S	950	SRR15270188	24410	G	A	0,996954	2021-07-13	United States
S_1264_L	S	1264	SRR15270188	25352	G	T	0,998719	2021-07-13	United States
ORF3a_26_L	ORF3a	26	SRR15270188	25469	C	T	0,999947	2021-07-13	United States
M_82_T	M	82	SRR15270188	26767	T	C	0,999831	2021-07-13	United States
ORF6_48_N	ORF6	48	SRR15270188	27345	A	T	0,999873	2021-07-13	United States
ORF7a_82_A	ORF7a	82	SRR15270188	27638	T	C	0,998168	2021-07-13	United States
ORF7a_89_I	ORF7a	89	SRR15270188	27659	G	T	0,998165	2021-07-13	United States
ORF7a_120_I	ORF7a	120	SRR15270188	27752	C	T	1	2021-07-13	United States
ORF8_118_NA	ORF8	118	SRR15270188	28247	A	-GATTTC	0,902001	2021-07-13	United States
ORF8_119_V	ORF8	119	SRR15270188	28249	A	T	0,973392	2021-07-13	United States
ORF8_120_L	ORF8	120	SRR15270188	28253	C	A	0,998265	2021-07-13	United States
N_63_G	N	63	SRR15270188	28461	A	G	0,98113	2021-07-13	United States
N_203_M	N	203	SRR15270188	28881	G	T	0,999702	2021-07-13	United States
N_371_NA	N	371	SRR15270188	29386	C	+A	0,11828	2021-07-13	United States
N_377_Y	N	377	SRR15270188	29402	G	T	1	2021-07-13	United States
ORF1ab_309_L	ORF1ab	309	SRR15270189	1191	C	T	1	2021-07-13	United States
ORF1ab_538_A	ORF1ab	538	SRR15270189	1877	T	G	0,972926	2021-07-13	United States
ORF1ab_1640_L	ORF1ab	1640	SRR15270189	5184	C	T	1	2021-07-13	United States
ORF1ab_1826_D	ORF1ab	1826	SRR15270189	5743	G	C	0,065797	2021-07-13	United States
ORF1ab_1827_H	ORF1ab	1827	SRR15270189	5744	T	C	0,0658388	2021-07-13	United States
ORF1ab_2338_S	ORF1ab	2338	SRR15270189	7278	T	C	0,0515152	2021-07-13	United States
ORF1ab_3209_V	ORF1ab	3209	SRR15270189	9891	C	T	0,998973	2021-07-13	United States
ORF1ab_3718_A	ORF1ab	3718	SRR15270189	11418	T	C	0,999881	2021-07-13	United States
ORF1ab_314_L	ORF1ab	314	SRR15270189	14408	C	T	0,999907	2021-07-13	United States
ORF1ab_662_S	ORF1ab	662	SRR15270189	15451	G	A	0,997332	2021-07-13	United States
ORF1ab_1000_L	ORF1ab	1000	SRR15270189	16466	C	T	1	2021-07-13	United States
ORF1ab_1441_H	ORF1ab	1441	SRR15270189	17790	G	T	0,999589	2021-07-13	United States
ORF1ab_1570_L	ORF1ab	1570	SRR15270189	18176	C	T	0,999715	2021-07-13	United States
ORF1ab_1898_F	ORF1ab	1898	SRR15270189	19160	C	T	0,999888	2021-07-13	United States
ORF1ab_2417_I	ORF1ab	2417	SRR15270189	20718	G	T	0,999583	2021-07-13	United States
S_19_R	S	19	SRR15270189	21618	C	G	1	2021-07-13	United States
S_30_H	S	30	SRR15270189	21650	A	C	0,067029	2021-07-13	United States
S_142_D	S	142	SRR15270189	21987	G	A	0,948582	2021-07-13	United States
S_156_NA	S	156	SRR15270189	22028	G	-AGTTCA	0,993238	2021-07-13	United States
S_452_R	S	452	SRR15270189	22917	T	G	1	2021-07-13	United States
S_478_K	S	478	SRR15270189	22995	C	A	1	2021-07-13	United States
S_614_G	S	614	SRR15270189	23403	A	G	0,999817	2021-07-13	United States
S_681_R	S	681	SRR15270189	23604	C	G	1	2021-07-13	United States
S_950_N	S	950	SRR15270189	24410	G	A	0,997613	2021-07-13	United States
ORF3a_26_L	ORF3a	26	SRR15270189	25469	C	T	0,999849	2021-07-13	United States
M_82_T	M	82	SRR15270189	26767	T	C	0,999696	2021-07-13	United States
ORF7a_82_A	ORF7a	82	SRR15270189	27638	T	C	1	2021-07-13	United States
ORF7a_116_F	ORF7a	116	SRR15270189	27739	C	T	1	2021-07-13	United States
ORF7a_120_I	ORF7a	120	SRR15270189	27752	C	T	1	2021-07-13	United States
ORF8_118_NA	ORF8	118	SRR15270189	28247	A	-GATTTC	0,895619	2021-07-13	United States
ORF8_119_V	ORF8	119	SRR15270189	28249	A	T	0,941176	2021-07-13	United States
ORF8_120_L	ORF8	120	SRR15270189	28253	C	A	0,99857	2021-07-13	United States
N_63_G	N	63	SRR15270189	28461	A	G	0,988473	2021-07-13	United States
N_203_M	N	203	SRR15270189	28881	G	T	0,998607	2021-07-13	United States
ORF1ab_1001_I	ORF1ab	1001	SRR15270191	3267	C	T	0,999737	2021-07-12	United States
ORF1ab_1708_D	ORF1ab	1708	SRR15270191	5388	C	A	0,999914	2021-07-12	United States
ORF1ab_1826_D	ORF1ab	1826	SRR15270191	5743	G	C	0,0505006	2021-07-12	United States
ORF1ab_1827_H	ORF1ab	1827	SRR15270191	5744	T	C	0,0506837	2021-07-12	United States
ORF1ab_2230_T	ORF1ab	2230	SRR15270191	6954	T	C	0,998524	2021-07-12	United States
ORF1ab_2334_L	ORF1ab	2334	SRR15270191	7265	T	C	0,0513419	2021-07-12	United States
ORF1ab_3143_V	ORF1ab	3143	SRR15270191	9693	C	T	0,9998	2021-07-12	United States
ORF1ab_3674_NA	ORF1ab	3674	SRR15270191	11287	G	-TCTGGTTTT	0,927109	2021-07-12	United States
ORF1ab_3676_S	ORF1ab	3676	SRR15270191	11291	G	A	0,761315	2021-07-12	United States
ORF1ab_3677_L	ORF1ab	3677	SRR15270191	11296	T	G	0,995274	2021-07-12	United States
ORF1ab_3758_V	ORF1ab	3758	SRR15270191	11537	A	G	0,999875	2021-07-12	United States
ORF1ab_314_L	ORF1ab	314	SRR15270191	14408	C	T	0,999652	2021-07-12	United States
ORF1ab_980_G	ORF1ab	980	SRR15270191	16406	T	G	0,0692308	2021-07-12	United States
ORF1ab_1568_S	ORF1ab	1568	SRR15270191	18169	G	A	0,999489	2021-07-12	United States
ORF1ab_2333_G	ORF1ab	2333	SRR15270191	20465	A	G	0,0812911	2021-07-12	United States
S_68_NA	S	68	SRR15270191	21764	A	-TACATG	0,435266	2021-07-12	United States
S_95_I	S	95	SRR15270191	21846	C	T	0,999964	2021-07-12	United States
S_143_NA	S	143	SRR15270191	21990	T	-TTA	0,89331	2021-07-12	United States
S_494_P	S	494	SRR15270191	23042	T	C	1	2021-07-12	United States
S_501_Y	S	501	SRR15270191	23063	A	T	1	2021-07-12	United States
S_570_D	S	570	SRR15270191	23271	C	A	0,999738	2021-07-12	United States
S_614_G	S	614	SRR15270191	23403	A	G	0,999798	2021-07-12	United States
S_681_H	S	681	SRR15270191	23604	C	A	0,999767	2021-07-12	United States
S_716_I	S	716	SRR15270191	23709	C	T	0,99933	2021-07-12	United States
S_982_A	S	982	SRR15270191	24506	T	G	0,999924	2021-07-12	United States
S_1118_H	S	1118	SRR15270191	24914	G	C	0,999538	2021-07-12	United States
S_1219_V	S	1219	SRR15270191	25218	G	T	0,999713	2021-07-12	United States
ORF3a_54_V	ORF3a	54	SRR15270191	25553	C	T	0,999619	2021-07-12	United States
ORF8_27_*	ORF8	27	SRR15270191	27972	C	T	0,999882	2021-07-12	United States
ORF8_52_I	ORF8	52	SRR15270191	28048	G	T	0,99957	2021-07-12	United States
ORF8_68_*	ORF8	68	SRR15270191	28095	A	T	0,97806	2021-07-12	United States
ORF8_73_C	ORF8	73	SRR15270191	28111	A	G	0,999901	2021-07-12	United States
N_3_H	N	3	SRR15270191	28280	G	C	0,999919	2021-07-12	United States
N_3_V	N	3	SRR15270191	28281	A	T	0,999896	2021-07-12	United States
N_3_E	N	3	SRR15270191	28282	T	A	0,999908	2021-07-12	United States
N_203_K	N	203	SRR15270191	28881	G	A	0,999612	2021-07-12	United States
N_204_R	N	204	SRR15270191	28883	G	C	0,999776	2021-07-12	United States
N_235_F	N	235	SRR15270191	28977	C	T	0,999026	2021-07-12	United States
ORF1ab_1188_L	ORF1ab	1188	SRR15270198	3828	C	T	0,999947	2021-07-12	United States
ORF1ab_1306_S	ORF1ab	1306	SRR15270198	4181	G	T	0,999746	2021-07-12	United States
ORF1ab_2046_L	ORF1ab	2046	SRR15270198	6402	C	T	0,999095	2021-07-12	United States
ORF1ab_2287_S	ORF1ab	2287	SRR15270198	7124	C	T	1	2021-07-12	United States
ORF1ab_2930_L	ORF1ab	2930	SRR15270198	9053	G	T	0,999312	2021-07-12	United States
ORF1ab_3255_I	ORF1ab	3255	SRR15270198	10029	C	T	0,999922	2021-07-12	United States
ORF1ab_3646_A	ORF1ab	3646	SRR15270198	11201	A	G	0,999777	2021-07-12	United States
ORF1ab_314_L	ORF1ab	314	SRR15270198	14408	C	T	0,999368	2021-07-12	United States
ORF1ab_662_S	ORF1ab	662	SRR15270198	15451	G	A	0,997543	2021-07-12	United States
ORF1ab_1000_L	ORF1ab	1000	SRR15270198	16466	C	T	0,999944	2021-07-12	United States
ORF1ab_1257_V	ORF1ab	1257	SRR15270198	17236	A	G	0,999903	2021-07-12	United States
ORF1ab_1918_V	ORF1ab	1918	SRR15270198	19220	C	T	0,999858	2021-07-12	United States
ORF1ab_2333_G	ORF1ab	2333	SRR15270198	20465	A	G	0,0812526	2021-07-12	United States
S_19_R	S	19	SRR15270198	21618	C	G	0,999956	2021-07-12	United States
S_142_D	S	142	SRR15270198	21987	G	A	0,743125	2021-07-12	United States
S_156_NA	S	156	SRR15270198	22028	G	-AGTTCA	0,96662	2021-07-12	United States
S_452_R	S	452	SRR15270198	22917	T	G	0,999561	2021-07-12	United States
S_478_K	S	478	SRR15270198	22995	C	A	1	2021-07-12	United States
S_554_Q	S	554	SRR15270198	23222	G	C	0,999909	2021-07-12	United States
S_614_G	S	614	SRR15270198	23403	A	G	0,999861	2021-07-12	United States
S_681_R	S	681	SRR15270198	23604	C	G	0,999911	2021-07-12	United States
S_950_N	S	950	SRR15270198	24410	G	A	0,988788	2021-07-12	United States
ORF3a_26_L	ORF3a	26	SRR15270198	25469	C	T	0,999876	2021-07-12	United States
M_82_T	M	82	SRR15270198	26767	T	C	0,999961	2021-07-12	United States
ORF7a_82_A	ORF7a	82	SRR15270198	27638	T	C	1	2021-07-12	United States
ORF7a_120_I	ORF7a	120	SRR15270198	27752	C	T	0,998415	2021-07-12	United States
ORF7b_40_I	ORF7b	40	SRR15270198	27874	C	T	0,999718	2021-07-12	United States
ORF8_118_NA	ORF8	118	SRR15270198	28247	A	-GATTTC	0,915669	2021-07-12	United States
ORF8_119_V	ORF8	119	SRR15270198	28249	A	T	0,994318	2021-07-12	United States
ORF8_120_L	ORF8	120	SRR15270198	28253	C	A	0,995397	2021-07-12	United States
N_63_G	N	63	SRR15270198	28461	A	G	0,991595	2021-07-12	United States
N_151_L	N	151	SRR15270198	28725	C	T	0,999093	2021-07-12	United States
N_203_M	N	203	SRR15270198	28881	G	T	0,999873	2021-07-12	United States
N_215_C	N	215	SRR15270198	28916	G	T	0,99964	2021-07-12	United States
N_219_F	N	219	SRR15270198	28928	C	T	0,064427	2021-07-12	United States
N_377_Y	N	377	SRR15270198	29402	G	T	0,997917	2021-07-12	United States
ORF1ab_1306_S	ORF1ab	1306	SRR15270199	4181	G	T	0,99951	2021-07-10	United States
ORF1ab_2046_L	ORF1ab	2046	SRR15270199	6402	C	T	0,999166	2021-07-10	United States
ORF1ab_2287_S	ORF1ab	2287	SRR15270199	7124	C	T	1	2021-07-10	United States
ORF1ab_2930_L	ORF1ab	2930	SRR15270199	9053	G	T	0,99971	2021-07-10	United States
ORF1ab_3255_I	ORF1ab	3255	SRR15270199	10029	C	T	1	2021-07-10	United States
ORF1ab_3603_NA	ORF1ab	3603	SRR15270199	11074	C	-T	0,0500967	2021-07-10	United States
ORF1ab_3646_A	ORF1ab	3646	SRR15270199	11201	A	G	0,999655	2021-07-10	United States
ORF1ab_314_L	ORF1ab	314	SRR15270199	14408	C	T	0,99912	2021-07-10	United States
ORF1ab_662_S	ORF1ab	662	SRR15270199	15451	G	A	0,997722	2021-07-10	United States
ORF1ab_1000_L	ORF1ab	1000	SRR15270199	16466	C	T	0,999788	2021-07-10	United States
ORF1ab_1918_V	ORF1ab	1918	SRR15270199	19220	C	T	0,999865	2021-07-10	United States
S_19_R	S	19	SRR15270199	21618	C	G	1	2021-07-10	United States
S_112_L	S	112	SRR15270199	21897	C	T	1	2021-07-10	United States
S_142_D	S	142	SRR15270199	21987	G	A	0,776398	2021-07-10	United States
S_156_NA	S	156	SRR15270199	22028	G	-AGTTCA	0,997902	2021-07-10	United States
S_452_R	S	452	SRR15270199	22917	T	G	0,999478	2021-07-10	United States
S_478_K	S	478	SRR15270199	22995	C	A	0,99974	2021-07-10	United States
S_522_V	S	522	SRR15270199	23127	C	T	0,56509	2021-07-10	United States
S_614_G	S	614	SRR15270199	23403	A	G	0,999687	2021-07-10	United States
S_681_R	S	681	SRR15270199	23604	C	G	1	2021-07-10	United States
S_950_N	S	950	SRR15270199	24410	G	A	0,989506	2021-07-10	United States
ORF3a_26_L	ORF3a	26	SRR15270199	25469	C	T	0,999903	2021-07-10	United States
ORF3a_239_Q	ORF3a	239	SRR15270199	26107	G	C	0,999539	2021-07-10	United States
M_82_T	M	82	SRR15270199	26767	T	C	0,999861	2021-07-10	United States
ORF6_21_A	ORF6	21	SRR15270199	27262	A	G	0,999953	2021-07-10	United States
ORF7a_82_A	ORF7a	82	SRR15270199	27638	T	C	1	2021-07-10	United States
ORF7a_120_I	ORF7a	120	SRR15270199	27752	C	T	1	2021-07-10	United States
ORF7b_40_I	ORF7b	40	SRR15270199	27874	C	T	1	2021-07-10	United States
ORF8_118_NA	ORF8	118	SRR15270199	28247	A	-GATTTC	0,919456	2021-07-10	United States
ORF8_119_V	ORF8	119	SRR15270199	28249	A	T	1	2021-07-10	United States
ORF8_120_L	ORF8	120	SRR15270199	28253	C	A	0,999494	2021-07-10	United States
N_63_G	N	63	SRR15270199	28461	A	G	0,979807	2021-07-10	United States
N_203_M	N	203	SRR15270199	28881	G	T	1	2021-07-10	United States
N_215_C	N	215	SRR15270199	28916	G	T	1	2021-07-10	United States
ORF1ab_1306_S	ORF1ab	1306	SRR15270201	4181	G	T	1	2021-07-12	United States
ORF1ab_2046_L	ORF1ab	2046	SRR15270201	6402	C	T	0,998589	2021-07-12	United States
ORF1ab_2287_S	ORF1ab	2287	SRR15270201	7124	C	T	1	2021-07-12	United States
ORF1ab_2930_L	ORF1ab	2930	SRR15270201	9053	G	T	1	2021-07-12	United States
ORF1ab_3255_I	ORF1ab	3255	SRR15270201	10029	C	T	1	2021-07-12	United States
ORF1ab_3646_A	ORF1ab	3646	SRR15270201	11201	A	G	0,998932	2021-07-12	United States
ORF1ab_314_L	ORF1ab	314	SRR15270201	14408	C	T	0,997743	2021-07-12	United States
ORF1ab_662_S	ORF1ab	662	SRR15270201	15451	G	A	0,997426	2021-07-12	United States
ORF1ab_1000_L	ORF1ab	1000	SRR15270201	16466	C	T	0,997161	2021-07-12	United States
ORF1ab_1918_V	ORF1ab	1918	SRR15270201	19220	C	T	0,998013	2021-07-12	United States
S_19_R	S	19	SRR15270201	21618	C	G	0,998175	2021-07-12	United States
S_112_L	S	112	SRR15270201	21897	C	T	1	2021-07-12	United States
S_142_D	S	142	SRR15270201	21987	G	A	0,102389	2021-07-12	United States
S_156_NA	S	156	SRR15270201	22028	G	-AGTTCA	0,976577	2021-07-12	United States
S_452_R	S	452	SRR15270201	22917	T	G	0,998818	2021-07-12	United States
S_478_K	S	478	SRR15270201	22995	C	A	0,998843	2021-07-12	United States
S_522_V	S	522	SRR15270201	23127	C	T	0,577681	2021-07-12	United States
S_614_G	S	614	SRR15270201	23403	A	G	1	2021-07-12	United States
S_681_R	S	681	SRR15270201	23604	C	G	1	2021-07-12	United States
S_950_N	S	950	SRR15270201	24410	G	A	0,553371	2021-07-12	United States
ORF3a_26_L	ORF3a	26	SRR15270201	25469	C	T	1	2021-07-12	United States
ORF3a_239_Q	ORF3a	239	SRR15270201	26107	G	C	1	2021-07-12	United States
M_82_T	M	82	SRR15270201	26767	T	C	1	2021-07-12	United States
ORF6_21_A	ORF6	21	SRR15270201	27262	A	G	1	2021-07-12	United States
ORF7a_82_A	ORF7a	82	SRR15270201	27638	T	C	1	2021-07-12	United States
ORF7a_120_I	ORF7a	120	SRR15270201	27752	C	T	1	2021-07-12	United States
ORF7b_40_I	ORF7b	40	SRR15270201	27874	C	T	1	2021-07-12	United States
ORF8_118_NA	ORF8	118	SRR15270201	28247	A	-GATTTC	0,957516	2021-07-12	United States
N_63_G	N	63	SRR15270201	28461	A	G	0,94332	2021-07-12	United States
N_203_M	N	203	SRR15270201	28881	G	T	1	2021-07-12	United States
N_215_C	N	215	SRR15270201	28916	G	T	0,993559	2021-07-12	United States
ORF1ab_1633_D	ORF1ab	1633	SRR15270203	5164	G	T	0,998786	2021-07-12	United States
ORF1ab_1640_L	ORF1ab	1640	SRR15270203	5184	C	T	0,998804	2021-07-12	United States
ORF1ab_3209_V	ORF1ab	3209	SRR15270203	9891	C	T	0,999717	2021-07-12	United States
ORF1ab_3718_A	ORF1ab	3718	SRR15270203	11418	T	C	1	2021-07-12	United States
ORF1ab_3750_I	ORF1ab	3750	SRR15270203	11514	C	T	0,999458	2021-07-12	United States
ORF1ab_314_L	ORF1ab	314	SRR15270203	14408	C	T	1	2021-07-12	United States
ORF1ab_520_V	ORF1ab	520	SRR15270203	15026	C	T	0,247619	2021-07-12	United States
ORF1ab_662_S	ORF1ab	662	SRR15270203	15451	G	A	0,996122	2021-07-12	United States
ORF1ab_1000_L	ORF1ab	1000	SRR15270203	16466	C	T	0,999726	2021-07-12	United States
ORF1ab_2333_G	ORF1ab	2333	SRR15270203	20465	A	G	0,166939	2021-07-12	United States
S_19_R	S	19	SRR15270203	21618	C	G	1	2021-07-12	United States
S_142_D	S	142	SRR15270203	21987	G	A	0,901148	2021-07-12	United States
S_156_NA	S	156	SRR15270203	22028	G	-AGTTCA	0,978167	2021-07-12	United States
S_222_V	S	222	SRR15270203	22227	C	T	0,989264	2021-07-12	United States
S_289_I	S	289	SRR15270203	22427	G	A	1	2021-07-12	United States
S_452_R	S	452	SRR15270203	22917	T	G	1	2021-07-12	United States
S_478_K	S	478	SRR15270203	22995	C	A	1	2021-07-12	United States
S_614_G	S	614	SRR15270203	23403	A	G	0,999887	2021-07-12	United States
S_681_R	S	681	SRR15270203	23604	C	G	0,999927	2021-07-12	United States
S_950_N	S	950	SRR15270203	24410	G	A	0,996024	2021-07-12	United States
ORF3a_26_L	ORF3a	26	SRR15270203	25469	C	T	0,999913	2021-07-12	United States
M_82_T	M	82	SRR15270203	26767	T	C	0,999799	2021-07-12	United States
ORF7a_82_A	ORF7a	82	SRR15270203	27638	T	C	1	2021-07-12	United States
ORF7a_120_I	ORF7a	120	SRR15270203	27752	C	T	1	2021-07-12	United States
ORF8_118_NA	ORF8	118	SRR15270203	28247	A	-GATTTC	0,899757	2021-07-12	United States
ORF8_119_V	ORF8	119	SRR15270203	28249	A	T	0,982571	2021-07-12	United States
ORF8_120_L	ORF8	120	SRR15270203	28253	C	A	0,996096	2021-07-12	United States
N_18_V	N	18	SRR15270203	28326	G	T	0,999753	2021-07-12	United States
N_63_G	N	63	SRR15270203	28461	A	G	0,967193	2021-07-12	United States
N_203_M	N	203	SRR15270203	28881	G	T	1	2021-07-12	United States
ORF1ab_711_A	ORF1ab	711	SRR15270209	2396	A	G	0,999948	2021-07-11	United States
ORF1ab_770_I	ORF1ab	770	SRR15270209	2574	C	T	0,0954953	2021-07-11	United States
ORF1ab_1306_S	ORF1ab	1306	SRR15270209	4181	G	T	0,999757	2021-07-11	United States
ORF1ab_2046_L	ORF1ab	2046	SRR15270209	6402	C	T	0,998983	2021-07-11	United States
ORF1ab_2287_S	ORF1ab	2287	SRR15270209	7124	C	T	0,999777	2021-07-11	United States
ORF1ab_2930_L	ORF1ab	2930	SRR15270209	9053	G	T	0,99968	2021-07-11	United States
ORF1ab_3255_I	ORF1ab	3255	SRR15270209	10029	C	T	0,999778	2021-07-11	United States
ORF1ab_3646_A	ORF1ab	3646	SRR15270209	11201	A	G	0,999476	2021-07-11	United States
ORF1ab_122_S	ORF1ab	122	SRR15270209	13832	T	C	0,99979	2021-07-11	United States
ORF1ab_314_L	ORF1ab	314	SRR15270209	14408	C	T	0,999943	2021-07-11	United States
ORF1ab_662_S	ORF1ab	662	SRR15270209	15451	G	A	0,997184	2021-07-11	United States
ORF1ab_980_G	ORF1ab	980	SRR15270209	16406	T	G	0,0600752	2021-07-11	United States
ORF1ab_1000_L	ORF1ab	1000	SRR15270209	16466	C	T	0,999767	2021-07-11	United States
ORF1ab_1918_V	ORF1ab	1918	SRR15270209	19220	C	T	0,999476	2021-07-11	United States
S_19_R	S	19	SRR15270209	21618	C	G	0,999736	2021-07-11	United States
S_95_I	S	95	SRR15270209	21846	C	T	0,999874	2021-07-11	United States
S_142_D	S	142	SRR15270209	21987	G	A	0,398449	2021-07-11	United States
S_156_NA	S	156	SRR15270209	22028	G	-AGTTCA	0,993475	2021-07-11	United States
S_452_R	S	452	SRR15270209	22917	T	G	1	2021-07-11	United States
S_478_K	S	478	SRR15270209	22995	C	A	0,99982	2021-07-11	United States
S_614_G	S	614	SRR15270209	23403	A	G	0,99956	2021-07-11	United States
S_681_R	S	681	SRR15270209	23604	C	G	0,999756	2021-07-11	United States
S_950_N	S	950	SRR15270209	24410	G	A	0,823211	2021-07-11	United States
S_1251_V	S	1251	SRR15270209	25314	G	T	0,0518086	2021-07-11	United States
ORF3a_26_L	ORF3a	26	SRR15270209	25469	C	T	0,999524	2021-07-11	United States
M_82_T	M	82	SRR15270209	26767	T	C	0,999797	2021-07-11	United States
ORF6_46_V	ORF6	46	SRR15270209	27338	A	T	0,999763	2021-07-11	United States
ORF7a_82_A	ORF7a	82	SRR15270209	27638	T	C	0,999576	2021-07-11	United States
ORF7a_120_I	ORF7a	120	SRR15270209	27752	C	T	0,999384	2021-07-11	United States
ORF7b_40_I	ORF7b	40	SRR15270209	27874	C	T	0,99942	2021-07-11	United States
ORF8_118_NA	ORF8	118	SRR15270209	28247	A	-GATTTC	0,918943	2021-07-11	United States
ORF8_119_V	ORF8	119	SRR15270209	28249	A	T	0,973913	2021-07-11	United States
ORF8_120_L	ORF8	120	SRR15270209	28253	C	A	0,995652	2021-07-11	United States
N_63_G	N	63	SRR15270209	28461	A	G	0,956867	2021-07-11	United States
N_203_M	N	203	SRR15270209	28881	G	T	0,999778	2021-07-11	United States
N_215_C	N	215	SRR15270209	28916	G	T	0,999548	2021-07-11	United States
N_377_Y	N	377	SRR15270209	29402	G	T	0,999516	2021-07-11	United States
ORF1ab_767_K	ORF1ab	767	SRR15270211	2564	G	A	1	2021-07-12	United States
ORF1ab_1228_G	ORF1ab	1228	SRR15270211	3948	A	G	1	2021-07-12	United States
ORF1ab_1306_S	ORF1ab	1306	SRR15270211	4181	G	T	0,999895	2021-07-12	United States
ORF1ab_1826_D	ORF1ab	1826	SRR15270211	5743	G	C	0,0519774	2021-07-12	United States
ORF1ab_1827_H	ORF1ab	1827	SRR15270211	5744	T	C	0,0521175	2021-07-12	United States
ORF1ab_2046_L	ORF1ab	2046	SRR15270211	6402	C	T	0,998506	2021-07-12	United States
ORF1ab_2930_L	ORF1ab	2930	SRR15270211	9053	G	T	0,999057	2021-07-12	United States
ORF1ab_3255_I	ORF1ab	3255	SRR15270211	10029	C	T	1	2021-07-12	United States
ORF1ab_3646_A	ORF1ab	3646	SRR15270211	11201	A	G	0,999273	2021-07-12	United States
ORF1ab_3766_F	ORF1ab	3766	SRR15270211	11562	G	T	0,981331	2021-07-12	United States
ORF1ab_4079_I	ORF1ab	4079	SRR15270211	12501	C	T	0,999575	2021-07-12	United States
ORF1ab_314_L	ORF1ab	314	SRR15270211	14408	C	T	1	2021-07-12	United States
ORF1ab_662_S	ORF1ab	662	SRR15270211	15451	G	A	0,99708	2021-07-12	United States
ORF1ab_1000_L	ORF1ab	1000	SRR15270211	16466	C	T	1	2021-07-12	United States
ORF1ab_1918_V	ORF1ab	1918	SRR15270211	19220	C	T	0,999624	2021-07-12	United States
ORF1ab_2333_G	ORF1ab	2333	SRR15270211	20465	A	G	0,0601504	2021-07-12	United States
S_19_R	S	19	SRR15270211	21618	C	G	1	2021-07-12	United States
S_142_D	S	142	SRR15270211	21987	G	A	0,890295	2021-07-12	United States
S_156_NA	S	156	SRR15270211	22028	G	-AGTTCA	0,982311	2021-07-12	United States
S_439_S	S	439	SRR15270211	22878	A	G	0,0603448	2021-07-12	United States
S_452_R	S	452	SRR15270211	22917	T	G	1	2021-07-12	United States
S_478_K	S	478	SRR15270211	22995	C	A	1	2021-07-12	United States
S_614_G	S	614	SRR15270211	23403	A	G	0,999751	2021-07-12	United States
S_681_R	S	681	SRR15270211	23604	C	G	0,999639	2021-07-12	United States
S_950_N	S	950	SRR15270211	24410	G	A	0,992269	2021-07-12	United States
ORF3a_26_L	ORF3a	26	SRR15270211	25469	C	T	0,998778	2021-07-12	United States
ORF3a_239_Q	ORF3a	239	SRR15270211	26107	G	C	0,99942	2021-07-12	United States
M_82_T	M	82	SRR15270211	26767	T	C	0,999634	2021-07-12	United States
ORF7a_82_A	ORF7a	82	SRR15270211	27638	T	C	1	2021-07-12	United States
ORF7a_120_I	ORF7a	120	SRR15270211	27752	C	T	1	2021-07-12	United States
ORF7b_40_I	ORF7b	40	SRR15270211	27874	C	T	0,999652	2021-07-12	United States
ORF8_69_NA	ORF8	69	SRR15270211	28098	T	-C	0,0525015	2021-07-12	United States
ORF8_118_NA	ORF8	118	SRR15270211	28247	A	-GATTTC	0,883235	2021-07-12	United States
ORF8_120_L	ORF8	120	SRR15270211	28253	C	A	0,996313	2021-07-12	United States
N_63_G	N	63	SRR15270211	28461	A	G	0,956658	2021-07-12	United States
N_203_M	N	203	SRR15270211	28881	G	T	1	2021-07-12	United States
N_215_C	N	215	SRR15270211	28916	G	T	0,998632	2021-07-12	United States
ORF1ab_926_L	ORF1ab	926	SRR15270212	3042	C	T	1	2021-07-12	United States
ORF1ab_1001_I	ORF1ab	1001	SRR15270212	3267	C	T	0,999649	2021-07-12	United States
ORF1ab_1708_D	ORF1ab	1708	SRR15270212	5388	C	A	1	2021-07-12	United States
ORF1ab_1826_D	ORF1ab	1826	SRR15270212	5743	G	C	0,0719315	2021-07-12	United States
ORF1ab_1827_H	ORF1ab	1827	SRR15270212	5744	T	C	0,0720468	2021-07-12	United States
ORF1ab_2230_T	ORF1ab	2230	SRR15270212	6954	T	C	1	2021-07-12	United States
ORF1ab_2894_S	ORF1ab	2894	SRR15270212	8946	A	G	0,999629	2021-07-12	United States
ORF1ab_3674_NA	ORF1ab	3674	SRR15270212	11287	G	-TCTGGTTTT	0,918376	2021-07-12	United States
ORF1ab_3676_S	ORF1ab	3676	SRR15270212	11291	G	A	0,956175	2021-07-12	United States
ORF1ab_3677_L	ORF1ab	3677	SRR15270212	11296	T	G	0,995041	2021-07-12	United States
ORF1ab_314_L	ORF1ab	314	SRR15270212	14408	C	T	0,999764	2021-07-12	United States
S_3_NA	S	3	SRR15270212	21569	G	+T	0,0748603	2021-07-12	United States
S_5_F	S	5	SRR15270212	21575	C	T	1	2021-07-12	United States
S_68_NA	S	68	SRR15270212	21764	A	-TACATG	0,466127	2021-07-12	United States
S_143_NA	S	143	SRR15270212	21990	T	-TTA	0,906494	2021-07-12	United States
S_501_Y	S	501	SRR15270212	23063	A	T	1	2021-07-12	United States
S_570_D	S	570	SRR15270212	23271	C	A	0,999659	2021-07-12	United States
S_614_G	S	614	SRR15270212	23403	A	G	0,999768	2021-07-12	United States
S_681_H	S	681	SRR15270212	23604	C	A	1	2021-07-12	United States
S_716_I	S	716	SRR15270212	23709	C	T	0,999876	2021-07-12	United States
S_982_A	S	982	SRR15270212	24506	T	G	0,999197	2021-07-12	United States
S_1118_H	S	1118	SRR15270212	24914	G	C	0,999618	2021-07-12	United States
ORF3a_151_I	ORF3a	151	SRR15270212	25844	C	T	1	2021-07-12	United States
ORF7a_62_*	ORF7a	62	SRR15270212	27577	C	T	1	2021-07-12	United States
ORF8_27_*	ORF8	27	SRR15270212	27972	C	T	1	2021-07-12	United States
ORF8_52_I	ORF8	52	SRR15270212	28048	G	T	1	2021-07-12	United States
ORF8_73_C	ORF8	73	SRR15270212	28111	A	G	0,999789	2021-07-12	United States
N_3_H	N	3	SRR15270212	28280	G	C	0,999809	2021-07-12	United States
N_3_V	N	3	SRR15270212	28281	A	T	0,999937	2021-07-12	United States
N_3_E	N	3	SRR15270212	28282	T	A	0,999857	2021-07-12	United States
N_203_K	N	203	SRR15270212	28881	G	A	0,99939	2021-07-12	United States
N_204_R	N	204	SRR15270212	28883	G	C	0,998819	2021-07-12	United States
N_235_F	N	235	SRR15270212	28977	C	T	0,997633	2021-07-12	United States
N_256_*	N	256	SRR15270212	29039	A	T	0,0567093	2021-07-12	United States
ORF10_29_*	ORF10	29	SRR15270212	29642	C	T	1	2021-07-12	United States
ORF1ab_1306_S	ORF1ab	1306	SRR15270215	4181	G	T	0,999817	2021-07-11	United States
ORF1ab_2046_L	ORF1ab	2046	SRR15270215	6402	C	T	0,999344	2021-07-11	United States
ORF1ab_2287_S	ORF1ab	2287	SRR15270215	7124	C	T	1	2021-07-11	United States
ORF1ab_2930_L	ORF1ab	2930	SRR15270215	9053	G	T	0,999903	2021-07-11	United States
ORF1ab_3255_I	ORF1ab	3255	SRR15270215	10029	C	T	0,99945	2021-07-11	United States
ORF1ab_3646_A	ORF1ab	3646	SRR15270215	11201	A	G	0,999908	2021-07-11	United States
ORF1ab_314_L	ORF1ab	314	SRR15270215	14408	C	T	1	2021-07-11	United States
ORF1ab_662_S	ORF1ab	662	SRR15270215	15451	G	A	0,998087	2021-07-11	United States
ORF1ab_980_G	ORF1ab	980	SRR15270215	16406	T	G	0,0718636	2021-07-11	United States
ORF1ab_1000_L	ORF1ab	1000	SRR15270215	16466	C	T	0,999933	2021-07-11	United States
ORF1ab_1918_V	ORF1ab	1918	SRR15270215	19220	C	T	0,999651	2021-07-11	United States
ORF1ab_2250_D	ORF1ab	2250	SRR15270215	20215	A	G	1	2021-07-11	United States
ORF1ab_2356_V	ORF1ab	2356	SRR15270215	20533	A	G	1	2021-07-11	United States
S_19_R	S	19	SRR15270215	21618	C	G	1	2021-07-11	United States
S_112_L	S	112	SRR15270215	21897	C	T	0,999357	2021-07-11	United States
S_142_D	S	142	SRR15270215	21987	G	A	0,644454	2021-07-11	United States
S_156_NA	S	156	SRR15270215	22028	G	-AGTTCA	0,994298	2021-07-11	United States
S_452_R	S	452	SRR15270215	22917	T	G	1	2021-07-11	United States
S_478_K	S	478	SRR15270215	22995	C	A	0,999401	2021-07-11	United States
S_614_G	S	614	SRR15270215	23403	A	G	0,999911	2021-07-11	United States
S_681_R	S	681	SRR15270215	23604	C	G	0,999473	2021-07-11	United States
S_950_N	S	950	SRR15270215	24410	G	A	0,935855	2021-07-11	United States
ORF3a_26_L	ORF3a	26	SRR15270215	25469	C	T	1	2021-07-11	United States
ORF3a_185_H	ORF3a	185	SRR15270215	25947	G	T	0,999407	2021-07-11	United States
ORF3a_239_Q	ORF3a	239	SRR15270215	26107	G	C	0,999537	2021-07-11	United States
M_82_T	M	82	SRR15270215	26767	T	C	0,999729	2021-07-11	United States
ORF7a_82_A	ORF7a	82	SRR15270215	27638	T	C	1	2021-07-11	United States
ORF7a_120_I	ORF7a	120	SRR15270215	27752	C	T	0,99913	2021-07-11	United States
ORF7b_40_I	ORF7b	40	SRR15270215	27874	C	T	0,999872	2021-07-11	United States
ORF8_118_NA	ORF8	118	SRR15270215	28247	A	-GATTTC	0,890825	2021-07-11	United States
ORF8_120_L	ORF8	120	SRR15270215	28253	C	A	0,98546	2021-07-11	United States
N_63_G	N	63	SRR15270215	28461	A	G	0,988195	2021-07-11	United States
N_203_M	N	203	SRR15270215	28881	G	T	0,999486	2021-07-11	United States
N_215_C	N	215	SRR15270215	28916	G	T	0,999526	2021-07-11	United States
N_377_Y	N	377	SRR15270215	29402	G	T	1	2021-07-11	United States
ORF1ab_1306_S	ORF1ab	1306	SRR15270216	4181	G	T	0,999336	2021-07-12	United States
ORF1ab_2046_L	ORF1ab	2046	SRR15270216	6402	C	T	0,998279	2021-07-12	United States
ORF1ab_2287_S	ORF1ab	2287	SRR15270216	7124	C	T	1	2021-07-12	United States
ORF1ab_2529_V	ORF1ab	2529	SRR15270216	7851	C	T	1	2021-07-12	United States
ORF1ab_2930_L	ORF1ab	2930	SRR15270216	9053	G	T	0,998762	2021-07-12	United States
ORF1ab_3255_I	ORF1ab	3255	SRR15270216	10029	C	T	1	2021-07-12	United States
ORF1ab_3603_NA	ORF1ab	3603	SRR15270216	11074	C	-T	0,0517908	2021-07-12	United States
ORF1ab_3646_A	ORF1ab	3646	SRR15270216	11201	A	G	1	2021-07-12	United States
ORF1ab_314_L	ORF1ab	314	SRR15270216	14408	C	T	0,998962	2021-07-12	United States
ORF1ab_662_S	ORF1ab	662	SRR15270216	15451	G	A	0,999013	2021-07-12	United States
ORF1ab_1000_L	ORF1ab	1000	SRR15270216	16466	C	T	1	2021-07-12	United States
ORF1ab_1899_N	ORF1ab	1899	SRR15270216	19162	G	A	0,997821	2021-07-12	United States
ORF1ab_1918_V	ORF1ab	1918	SRR15270216	19220	C	T	1	2021-07-12	United States
S_19_R	S	19	SRR15270216	21618	C	G	1	2021-07-12	United States
S_95_I	S	95	SRR15270216	21846	C	T	1	2021-07-12	United States
S_142_D	S	142	SRR15270216	21987	G	A	0,325077	2021-07-12	United States
S_156_NA	S	156	SRR15270216	22028	G	-AGTTCA	0,993631	2021-07-12	United States
S_452_R	S	452	SRR15270216	22917	T	G	0,997912	2021-07-12	United States
S_478_K	S	478	SRR15270216	22995	C	A	1	2021-07-12	United States
S_614_G	S	614	SRR15270216	23403	A	G	1	2021-07-12	United States
S_681_R	S	681	SRR15270216	23604	C	G	1	2021-07-12	United States
S_950_N	S	950	SRR15270216	24410	G	A	0,814691	2021-07-12	United States
ORF3a_26_L	ORF3a	26	SRR15270216	25469	C	T	1	2021-07-12	United States
M_82_T	M	82	SRR15270216	26767	T	C	0,999628	2021-07-12	United States
ORF7a_82_A	ORF7a	82	SRR15270216	27638	T	C	0,996904	2021-07-12	United States
ORF7a_120_I	ORF7a	120	SRR15270216	27752	C	T	1	2021-07-12	United States
ORF7b_40_I	ORF7b	40	SRR15270216	27874	C	T	0,998435	2021-07-12	United States
ORF8_118_NA	ORF8	118	SRR15270216	28247	A	-GATTTC	0,910977	2021-07-12	United States
N_63_G	N	63	SRR15270216	28461	A	G	0,965517	2021-07-12	United States
N_203_M	N	203	SRR15270216	28881	G	T	1	2021-07-12	United States
N_215_C	N	215	SRR15270216	28916	G	T	1	2021-07-12	United States
N_377_Y	N	377	SRR15270216	29402	G	T	1	2021-07-12	United States
ORF1ab_261_N	ORF1ab	261	SRR15270217	1048	G	T	0,999907	2021-07-11	United States
ORF1ab_1306_S	ORF1ab	1306	SRR15270217	4181	G	T	0,999831	2021-07-11	United States
ORF1ab_2046_L	ORF1ab	2046	SRR15270217	6402	C	T	0,999215	2021-07-11	United States
ORF1ab_2047_F	ORF1ab	2047	SRR15270217	6404	G	T	0,998286	2021-07-11	United States
ORF1ab_2287_S	ORF1ab	2287	SRR15270217	7124	C	T	0,99959	2021-07-11	United States
ORF1ab_2930_L	ORF1ab	2930	SRR15270217	9053	G	T	0,999547	2021-07-11	United States
ORF1ab_3255_I	ORF1ab	3255	SRR15270217	10029	C	T	0,999727	2021-07-11	United States
ORF1ab_3603_NA	ORF1ab	3603	SRR15270217	11074	C	-T	0,0544561	2021-07-11	United States
ORF1ab_3646_A	ORF1ab	3646	SRR15270217	11201	A	G	0,999719	2021-07-11	United States
ORF1ab_4398_L	ORF1ab	4398	SRR15270217	13458	C	T	0,999425	2021-07-11	United States
ORF1ab_314_L	ORF1ab	314	SRR15270217	14408	C	T	0,999725	2021-07-11	United States
ORF1ab_662_S	ORF1ab	662	SRR15270217	15451	G	A	0,99748	2021-07-11	United States
ORF1ab_1000_L	ORF1ab	1000	SRR15270217	16466	C	T	0,999765	2021-07-11	United States
ORF1ab_1918_V	ORF1ab	1918	SRR15270217	19220	C	T	0,999592	2021-07-11	United States
S_19_R	S	19	SRR15270217	21618	C	G	1	2021-07-11	United States
S_142_D	S	142	SRR15270217	21987	G	A	0,495774	2021-07-11	United States
S_156_NA	S	156	SRR15270217	22028	G	-AGTTCA	0,991033	2021-07-11	United States
S_452_R	S	452	SRR15270217	22917	T	G	0,998827	2021-07-11	United States
S_478_K	S	478	SRR15270217	22995	C	A	0,999517	2021-07-11	United States
S_614_G	S	614	SRR15270217	23403	A	G	0,999825	2021-07-11	United States
S_681_R	S	681	SRR15270217	23604	C	G	0,999746	2021-07-11	United States
S_950_N	S	950	SRR15270217	24410	G	A	0,91217	2021-07-11	United States
ORF3a_26_L	ORF3a	26	SRR15270217	25469	C	T	0,999951	2021-07-11	United States
M_82_T	M	82	SRR15270217	26767	T	C	0,999685	2021-07-11	United States
ORF7a_45_L	ORF7a	45	SRR15270217	27527	C	T	0,668371	2021-07-11	United States
ORF7a_82_A	ORF7a	82	SRR15270217	27638	T	C	1	2021-07-11	United States
ORF7a_120_I	ORF7a	120	SRR15270217	27752	C	T	0,999857	2021-07-11	United States
ORF7b_40_I	ORF7b	40	SRR15270217	27874	C	T	0,999619	2021-07-11	United States
ORF8_118_NA	ORF8	118	SRR15270217	28247	A	-GATTTC	0,907415	2021-07-11	United States
ORF8_119_V	ORF8	119	SRR15270217	28249	A	T	0,959538	2021-07-11	United States
ORF8_120_L	ORF8	120	SRR15270217	28253	C	A	0,995109	2021-07-11	United States
N_63_G	N	63	SRR15270217	28461	A	G	0,964474	2021-07-11	United States
N_203_M	N	203	SRR15270217	28881	G	T	0,999629	2021-07-11	United States
N_215_C	N	215	SRR15270217	28916	G	T	0,9986	2021-07-11	United States
N_377_Y	N	377	SRR15270217	29402	G	T	0,999157	2021-07-11	United States
ORF1ab_322_R	ORF1ab	322	SRR15270218	1230	A	G	0,999641	2021-07-11	United States
ORF1ab_1220_H	ORF1ab	1220	SRR15270218	3924	C	A	0,9997	2021-07-11	United States
ORF1ab_1640_L	ORF1ab	1640	SRR15270218	5184	C	T	0,999427	2021-07-11	United States
ORF1ab_1826_D	ORF1ab	1826	SRR15270218	5743	G	C	0,110833	2021-07-11	United States
ORF1ab_1827_H	ORF1ab	1827	SRR15270218	5744	T	C	0,111008	2021-07-11	United States
ORF1ab_3076_Y	ORF1ab	3076	SRR15270218	9491	C	T	0,638889	2021-07-11	United States
ORF1ab_3209_V	ORF1ab	3209	SRR15270218	9891	C	T	0,999636	2021-07-11	United States
ORF1ab_3603_NA	ORF1ab	3603	SRR15270218	11074	C	-T	0,0506602	2021-07-11	United States
ORF1ab_3718_A	ORF1ab	3718	SRR15270218	11418	T	C	0,999809	2021-07-11	United States
ORF1ab_3750_I	ORF1ab	3750	SRR15270218	11514	C	T	0,999264	2021-07-11	United States
ORF1ab_314_L	ORF1ab	314	SRR15270218	14408	C	T	0,99978	2021-07-11	United States
ORF1ab_662_S	ORF1ab	662	SRR15270218	15451	G	A	0,997444	2021-07-11	United States
ORF1ab_1000_L	ORF1ab	1000	SRR15270218	16466	C	T	0,999818	2021-07-11	United States
S_19_R	S	19	SRR15270218	21618	C	G	1	2021-07-11	United States
S_142_D	S	142	SRR15270218	21987	G	A	0,801695	2021-07-11	United States
S_156_NA	S	156	SRR15270218	22028	G	-AGTTCA	0,985423	2021-07-11	United States
S_222_V	S	222	SRR15270218	22227	C	T	1	2021-07-11	United States
S_452_R	S	452	SRR15270218	22917	T	G	1	2021-07-11	United States
S_478_K	S	478	SRR15270218	22995	C	A	1	2021-07-11	United States
S_614_G	S	614	SRR15270218	23403	A	G	0,9999	2021-07-11	United States
S_681_R	S	681	SRR15270218	23604	C	G	0,999775	2021-07-11	United States
S_950_N	S	950	SRR15270218	24410	G	A	0,987391	2021-07-11	United States
ORF3a_26_L	ORF3a	26	SRR15270218	25469	C	T	0,999716	2021-07-11	United States
ORF3a_224_C	ORF3a	224	SRR15270218	26062	G	T	0,99991	2021-07-11	United States
M_82_T	M	82	SRR15270218	26767	T	C	0,999464	2021-07-11	United States
M_197_N	M	197	SRR15270218	27112	G	A	0,998488	2021-07-11	United States
ORF7a_82_A	ORF7a	82	SRR15270218	27638	T	C	1	2021-07-11	United States
ORF7a_120_I	ORF7a	120	SRR15270218	27752	C	T	0,99905	2021-07-11	United States
ORF8_118_NA	ORF8	118	SRR15270218	28247	A	-GATTTC	0,832667	2021-07-11	United States
ORF8_119_V	ORF8	119	SRR15270218	28249	A	T	0,979021	2021-07-11	United States
ORF8_120_L	ORF8	120	SRR15270218	28253	C	A	0,989651	2021-07-11	United States
N_63_G	N	63	SRR15270218	28461	A	G	0,976668	2021-07-11	United States
N_203_M	N	203	SRR15270218	28881	G	T	0,999733	2021-07-11	United States
N_377_Y	N	377	SRR15270218	29402	G	T	1	2021-07-11	United States
ORF1ab_207_C	ORF1ab	207	SRR15270222	884	C	T	0,998477	2021-07-12	United States
ORF1ab_1306_S	ORF1ab	1306	SRR15270222	4181	G	T	0,998083	2021-07-12	United States
ORF1ab_2046_L	ORF1ab	2046	SRR15270222	6402	C	T	0,998049	2021-07-12	United States
ORF1ab_2287_S	ORF1ab	2287	SRR15270222	7124	C	T	1	2021-07-12	United States
ORF1ab_2930_L	ORF1ab	2930	SRR15270222	9053	G	T	0,999493	2021-07-12	United States
ORF1ab_3255_I	ORF1ab	3255	SRR15270222	10029	C	T	1	2021-07-12	United States
ORF1ab_3646_A	ORF1ab	3646	SRR15270222	11201	A	G	0,999578	2021-07-12	United States
ORF1ab_314_L	ORF1ab	314	SRR15270222	14408	C	T	0,999658	2021-07-12	United States
ORF1ab_662_S	ORF1ab	662	SRR15270222	15451	G	A	0,997681	2021-07-12	United States
ORF1ab_1000_L	ORF1ab	1000	SRR15270222	16466	C	T	1	2021-07-12	United States
ORF1ab_1918_V	ORF1ab	1918	SRR15270222	19220	C	T	0,999062	2021-07-12	United States
ORF1ab_2070_H	ORF1ab	2070	SRR15270222	19677	G	T	0,999838	2021-07-12	United States
S_19_R	S	19	SRR15270222	21618	C	G	1	2021-07-12	United States
S_95_I	S	95	SRR15270222	21846	C	T	1	2021-07-12	United States
S_142_D	S	142	SRR15270222	21987	G	A	0,973301	2021-07-12	United States
S_156_NA	S	156	SRR15270222	22028	G	-AGTTCA	0,9928	2021-07-12	United States
S_452_R	S	452	SRR15270222	22917	T	G	1	2021-07-12	United States
S_478_K	S	478	SRR15270222	22995	C	A	1	2021-07-12	United States
S_614_G	S	614	SRR15270222	23403	A	G	0,999792	2021-07-12	United States
S_681_R	S	681	SRR15270222	23604	C	G	1	2021-07-12	United States
S_860_A	S	860	SRR15270222	24141	T	C	0,999244	2021-07-12	United States
S_950_N	S	950	SRR15270222	24410	G	A	0,997307	2021-07-12	United States
ORF3a_26_L	ORF3a	26	SRR15270222	25469	C	T	0,999734	2021-07-12	United States
M_82_T	M	82	SRR15270222	26767	T	C	0,999625	2021-07-12	United States
ORF7a_82_A	ORF7a	82	SRR15270222	27638	T	C	1	2021-07-12	United States
ORF7a_120_I	ORF7a	120	SRR15270222	27752	C	T	1	2021-07-12	United States
ORF7b_40_I	ORF7b	40	SRR15270222	27874	C	T	0,997105	2021-07-12	United States
ORF8_118_NA	ORF8	118	SRR15270222	28247	A	-GATTTC	0,943452	2021-07-12	United States
ORF8_119_V	ORF8	119	SRR15270222	28249	A	T	1	2021-07-12	United States
ORF8_120_L	ORF8	120	SRR15270222	28253	C	A	0,999754	2021-07-12	United States
N_63_G	N	63	SRR15270222	28461	A	G	0,985941	2021-07-12	United States
N_203_M	N	203	SRR15270222	28881	G	T	1	2021-07-12	United States
N_215_C	N	215	SRR15270222	28916	G	T	1	2021-07-12	United States
ORF1ab_1306_S	ORF1ab	1306	SRR15270223	4181	G	T	0,99982	2021-07-12	United States
ORF1ab_2046_L	ORF1ab	2046	SRR15270223	6402	C	T	0,999239	2021-07-12	United States
ORF1ab_2287_S	ORF1ab	2287	SRR15270223	7124	C	T	1	2021-07-12	United States
ORF1ab_2930_L	ORF1ab	2930	SRR15270223	9053	G	T	0,999373	2021-07-12	United States
ORF1ab_3255_I	ORF1ab	3255	SRR15270223	10029	C	T	0,999644	2021-07-12	United States
ORF1ab_3646_A	ORF1ab	3646	SRR15270223	11201	A	G	0,999622	2021-07-12	United States
ORF1ab_3731_V	ORF1ab	3731	SRR15270223	11456	A	G	0,999876	2021-07-12	United States
ORF1ab_314_L	ORF1ab	314	SRR15270223	14408	C	T	0,999664	2021-07-12	United States
ORF1ab_662_S	ORF1ab	662	SRR15270223	15451	G	A	0,997434	2021-07-12	United States
ORF1ab_1000_L	ORF1ab	1000	SRR15270223	16466	C	T	0,999622	2021-07-12	United States
ORF1ab_1918_V	ORF1ab	1918	SRR15270223	19220	C	T	0,999354	2021-07-12	United States
S_19_R	S	19	SRR15270223	21618	C	G	0,99986	2021-07-12	United States
S_142_D	S	142	SRR15270223	21987	G	A	0,512829	2021-07-12	United States
S_156_NA	S	156	SRR15270223	22028	G	-AGTTCA	0,992573	2021-07-12	United States
S_452_R	S	452	SRR15270223	22917	T	G	0,99927	2021-07-12	United States
S_478_K	S	478	SRR15270223	22995	C	A	0,99966	2021-07-12	United States
S_614_G	S	614	SRR15270223	23403	A	G	0,999831	2021-07-12	United States
S_681_R	S	681	SRR15270223	23604	C	G	0,999767	2021-07-12	United States
S_950_N	S	950	SRR15270223	24410	G	A	0,891333	2021-07-12	United States
ORF3a_26_L	ORF3a	26	SRR15270223	25469	C	T	0,999706	2021-07-12	United States
M_82_T	M	82	SRR15270223	26767	T	C	0,999764	2021-07-12	United States
ORF7a_82_A	ORF7a	82	SRR15270223	27638	T	C	0,99974	2021-07-12	United States
ORF7a_120_I	ORF7a	120	SRR15270223	27752	C	T	1	2021-07-12	United States
ORF7b_40_I	ORF7b	40	SRR15270223	27874	C	T	0,999291	2021-07-12	United States
ORF8_118_NA	ORF8	118	SRR15270223	28247	A	-GATTTC	0,910752	2021-07-12	United States
ORF8_119_V	ORF8	119	SRR15270223	28249	A	T	0,991736	2021-07-12	United States
ORF8_120_L	ORF8	120	SRR15270223	28253	C	A	0,99435	2021-07-12	United States
N_63_G	N	63	SRR15270223	28461	A	G	0,96434	2021-07-12	United States
N_203_M	N	203	SRR15270223	28881	G	T	0,999791	2021-07-12	United States
N_215_C	N	215	SRR15270223	28916	G	T	0,99907	2021-07-12	United States
N_377_Y	N	377	SRR15270223	29402	G	T	0,997432	2021-07-12	United States
ORF1ab_638_S	ORF1ab	638	SRR15270224	2177	G	A	0,998767	2021-07-12	United States
ORF1ab_1306_S	ORF1ab	1306	SRR15270224	4181	G	T	0,999623	2021-07-12	United States
ORF1ab_2046_L	ORF1ab	2046	SRR15270224	6402	C	T	0,999386	2021-07-12	United States
ORF1ab_2287_S	ORF1ab	2287	SRR15270224	7124	C	T	1	2021-07-12	United States
ORF1ab_2797_F	ORF1ab	2797	SRR15270224	8655	C	T	0,970235	2021-07-12	United States
ORF1ab_2930_L	ORF1ab	2930	SRR15270224	9053	G	T	1	2021-07-12	United States
ORF1ab_3255_I	ORF1ab	3255	SRR15270224	10029	C	T	1	2021-07-12	United States
ORF1ab_3603_NA	ORF1ab	3603	SRR15270224	11074	C	+T	0,0795484	2021-07-12	United States
ORF1ab_3606_NA	ORF1ab	3606	SRR15270224	11082	T	-G	0,174292	2021-07-12	United States
ORF1ab_3606_F	ORF1ab	3606	SRR15270224	11083	G	T	0,998972	2021-07-12	United States
ORF1ab_3646_A	ORF1ab	3646	SRR15270224	11201	A	G	0,999827	2021-07-12	United States
ORF1ab_183_V	ORF1ab	183	SRR15270224	14014	T	G	1	2021-07-12	United States
ORF1ab_314_L	ORF1ab	314	SRR15270224	14408	C	T	0,997139	2021-07-12	United States
ORF1ab_662_S	ORF1ab	662	SRR15270224	15451	G	A	0,999443	2021-07-12	United States
ORF1ab_1000_L	ORF1ab	1000	SRR15270224	16466	C	T	1	2021-07-12	United States
ORF1ab_1918_V	ORF1ab	1918	SRR15270224	19220	C	T	0,998396	2021-07-12	United States
S_19_R	S	19	SRR15270224	21618	C	G	1	2021-07-12	United States
S_142_D	S	142	SRR15270224	21987	G	A	0,691057	2021-07-12	United States
S_156_NA	S	156	SRR15270224	22028	G	-AGTTCA	0,994627	2021-07-12	United States
S_452_R	S	452	SRR15270224	22917	T	G	1	2021-07-12	United States
S_478_K	S	478	SRR15270224	22995	C	A	1	2021-07-12	United States
S_614_G	S	614	SRR15270224	23403	A	G	1	2021-07-12	United States
S_681_R	S	681	SRR15270224	23604	C	G	1	2021-07-12	United States
S_950_N	S	950	SRR15270224	24410	G	A	0,92876	2021-07-12	United States
ORF3a_26_L	ORF3a	26	SRR15270224	25469	C	T	1	2021-07-12	United States
M_82_T	M	82	SRR15270224	26767	T	C	1	2021-07-12	United States
ORF7a_82_A	ORF7a	82	SRR15270224	27638	T	C	1	2021-07-12	United States
ORF7a_120_I	ORF7a	120	SRR15270224	27752	C	T	1	2021-07-12	United States
ORF7b_40_I	ORF7b	40	SRR15270224	27874	C	T	1	2021-07-12	United States
ORF8_118_NA	ORF8	118	SRR15270224	28247	A	-GATTTC	0,901062	2021-07-12	United States
N_63_G	N	63	SRR15270224	28461	A	G	0,997082	2021-07-12	United States
N_203_M	N	203	SRR15270224	28881	G	T	1	2021-07-12	United States
N_215_C	N	215	SRR15270224	28916	G	T	0,997661	2021-07-12	United States
ORF1ab_309_L	ORF1ab	309	SRR15270225	1191	C	T	0,999872	2021-07-11	United States
ORF1ab_1640_L	ORF1ab	1640	SRR15270225	5184	C	T	0,999367	2021-07-11	United States
ORF1ab_1921_Q	ORF1ab	1921	SRR15270225	6027	C	A	0,999219	2021-07-11	United States
ORF1ab_2980_N	ORF1ab	2980	SRR15270225	9203	G	A	0,998608	2021-07-11	United States
ORF1ab_3138_S	ORF1ab	3138	SRR15270225	9678	T	C	0,999603	2021-07-11	United States
ORF1ab_3580_Q	ORF1ab	3580	SRR15270225	11005	C	A	0,804956	2021-07-11	United States
ORF1ab_314_L	ORF1ab	314	SRR15270225	14408	C	T	0,999691	2021-07-11	United States
ORF1ab_729_G	ORF1ab	729	SRR15270225	15653	A	G	0,999843	2021-07-11	United States
ORF1ab_2310_R	ORF1ab	2310	SRR15270225	20396	A	G	1	2021-07-11	United States
S_19_R	S	19	SRR15270225	21618	C	G	1	2021-07-11	United States
S_77_T	S	77	SRR15270225	21792	A	C	1	2021-07-11	United States
S_142_D	S	142	SRR15270225	21987	G	A	0,722543	2021-07-11	United States
S_156_NA	S	156	SRR15270225	22028	G	-AGTTCA	0,995286	2021-07-11	United States
S_452_R	S	452	SRR15270225	22917	T	G	0,998277	2021-07-11	United States
S_478_K	S	478	SRR15270225	22995	C	A	0,999725	2021-07-11	United States
S_614_G	S	614	SRR15270225	23403	A	G	0,999799	2021-07-11	United States
S_681_R	S	681	SRR15270225	23604	C	G	0,998409	2021-07-11	United States
S_950_N	S	950	SRR15270225	24410	G	A	0,982963	2021-07-11	United States
ORF3a_26_L	ORF3a	26	SRR15270225	25469	C	T	1	2021-07-11	United States
M_82_T	M	82	SRR15270225	26767	T	C	0,99986	2021-07-11	United States
ORF7a_82_A	ORF7a	82	SRR15270225	27638	T	C	1	2021-07-11	United States
ORF7a_120_I	ORF7a	120	SRR15270225	27752	C	T	1	2021-07-11	United States
N_63_G	N	63	SRR15270225	28461	A	G	0,987734	2021-07-11	United States
N_203_M	N	203	SRR15270225	28881	G	T	1	2021-07-11	United States
N_377_Y	N	377	SRR15270225	29402	G	T	0,998819	2021-07-11	United States
ORF1ab_1633_D	ORF1ab	1633	SRR15270226	5164	G	T	1	2021-07-11	United States
ORF1ab_1640_L	ORF1ab	1640	SRR15270226	5184	C	T	1	2021-07-11	United States
ORF1ab_1826_D	ORF1ab	1826	SRR15270226	5743	G	C	0,0550616	2021-07-11	United States
ORF1ab_1827_H	ORF1ab	1827	SRR15270226	5744	T	C	0,0556605	2021-07-11	United States
ORF1ab_3209_V	ORF1ab	3209	SRR15270226	9891	C	T	1	2021-07-11	United States
ORF1ab_3603_NA	ORF1ab	3603	SRR15270226	11074	C	-T	0,0502834	2021-07-11	United States
ORF1ab_3718_A	ORF1ab	3718	SRR15270226	11418	T	C	1	2021-07-11	United States
ORF1ab_3750_I	ORF1ab	3750	SRR15270226	11514	C	T	0,999459	2021-07-11	United States
ORF1ab_314_L	ORF1ab	314	SRR15270226	14408	C	T	1	2021-07-11	United States
ORF1ab_662_S	ORF1ab	662	SRR15270226	15451	G	A	0,997686	2021-07-11	United States
