## Supplementary Table 2 for "Early detection and improved genomic surveillance of SARS-CoV-2 variants from deep sequencing data": SupplementaryTable2.txt (part 241 of 363)

VARIANT_ID	CDS_NAME	CDS_POS	PATIENT_ID	REF_POS	REF_BASE	ALT_BASE	VARIANT_FREQ	COLLECTION_DATE	COUNTRY
ORF1ab_1000_L	ORF1ab	1000	SRR15270226	16466	C	T	0,999829	2021-07-11	United States
S_19_R	S	19	SRR15270226	21618	C	G	1	2021-07-11	United States
S_142_D	S	142	SRR15270226	21987	G	A	0,578947	2021-07-11	United States
S_156_NA	S	156	SRR15270226	22028	G	-AGTTCA	0,996153	2021-07-11	United States
S_222_V	S	222	SRR15270226	22227	C	T	1	2021-07-11	United States
S_452_R	S	452	SRR15270226	22917	T	G	1	2021-07-11	United States
S_478_K	S	478	SRR15270226	22995	C	A	1	2021-07-11	United States
S_614_G	S	614	SRR15270226	23403	A	G	0,999371	2021-07-11	United States
S_681_R	S	681	SRR15270226	23604	C	G	1	2021-07-11	United States
S_950_N	S	950	SRR15270226	24410	G	A	0,893685	2021-07-11	United States
ORF3a_26_L	ORF3a	26	SRR15270226	25469	C	T	1	2021-07-11	United States
M_82_T	M	82	SRR15270226	26767	T	C	1	2021-07-11	United States
ORF7a_82_A	ORF7a	82	SRR15270226	27638	T	C	0,997494	2021-07-11	United States
ORF7a_120_I	ORF7a	120	SRR15270226	27752	C	T	1	2021-07-11	United States
ORF8_118_NA	ORF8	118	SRR15270226	28247	A	-GATTTC	0,921863	2021-07-11	United States
ORF8_120_L	ORF8	120	SRR15270226	28253	C	A	1	2021-07-11	United States
N_18_V	N	18	SRR15270226	28326	G	T	0,999626	2021-07-11	United States
N_63_G	N	63	SRR15270226	28461	A	G	0,967449	2021-07-11	United States
N_203_M	N	203	SRR15270226	28881	G	T	1	2021-07-11	United States
N_253_D	N	253	SRR15270226	29032	G	T	0,0638003	2021-07-11	United States
ORF1ab_1306_S	ORF1ab	1306	SRR15270227	4181	G	T	0,999982	2021-07-11	United States
ORF1ab_2046_L	ORF1ab	2046	SRR15270227	6402	C	T	0,999321	2021-07-11	United States
ORF1ab_2287_S	ORF1ab	2287	SRR15270227	7124	C	T	0,999645	2021-07-11	United States
ORF1ab_2930_L	ORF1ab	2930	SRR15270227	9053	G	T	0,999561	2021-07-11	United States
ORF1ab_3255_I	ORF1ab	3255	SRR15270227	10029	C	T	0,999771	2021-07-11	United States
ORF1ab_3257_NA	ORF1ab	3257	SRR15270227	10034	A	-TCAC	0,0514428	2021-07-11	United States
ORF1ab_3646_A	ORF1ab	3646	SRR15270227	11201	A	G	0,99979	2021-07-11	United States
ORF1ab_314_L	ORF1ab	314	SRR15270227	14408	C	T	0,999666	2021-07-11	United States
ORF1ab_662_S	ORF1ab	662	SRR15270227	15451	G	A	0,998143	2021-07-11	United States
ORF1ab_980_G	ORF1ab	980	SRR15270227	16406	T	G	0,115992	2021-07-11	United States
ORF1ab_1000_L	ORF1ab	1000	SRR15270227	16466	C	T	0,99987	2021-07-11	United States
ORF1ab_1918_V	ORF1ab	1918	SRR15270227	19220	C	T	0,999062	2021-07-11	United States
ORF1ab_2297_C	ORF1ab	2297	SRR15270227	20356	G	T	0,999878	2021-07-11	United States
ORF1ab_2333_G	ORF1ab	2333	SRR15270227	20465	A	G	0,0634257	2021-07-11	United States
S_19_R	S	19	SRR15270227	21618	C	G	1	2021-07-11	United States
S_112_L	S	112	SRR15270227	21897	C	T	0,999538	2021-07-11	United States
S_142_D	S	142	SRR15270227	21987	G	A	0,31948	2021-07-11	United States
S_156_NA	S	156	SRR15270227	22028	G	-AGTTCA	0,983622	2021-07-11	United States
S_452_R	S	452	SRR15270227	22917	T	G	0,999569	2021-07-11	United States
S_478_K	S	478	SRR15270227	22995	C	A	0,999588	2021-07-11	United States
S_614_G	S	614	SRR15270227	23403	A	G	0,999813	2021-07-11	United States
S_681_R	S	681	SRR15270227	23604	C	G	0,999731	2021-07-11	United States
S_950_N	S	950	SRR15270227	24410	G	A	0,8242	2021-07-11	United States
S_1251_V	S	1251	SRR15270227	25314	G	T	0,0744472	2021-07-11	United States
S_1252_C	S	1252	SRR15270227	25317	C	G	0,0669994	2021-07-11	United States
ORF3a_26_L	ORF3a	26	SRR15270227	25469	C	T	0,999765	2021-07-11	United States
ORF3a_239_Q	ORF3a	239	SRR15270227	26107	G	C	0,999782	2021-07-11	United States
M_82_T	M	82	SRR15270227	26767	T	C	0,999743	2021-07-11	United States
ORF7a_82_A	ORF7a	82	SRR15270227	27638	T	C	0,999185	2021-07-11	United States
ORF7a_120_I	ORF7a	120	SRR15270227	27752	C	T	0,999656	2021-07-11	United States
ORF7b_40_I	ORF7b	40	SRR15270227	27874	C	T	0,99975	2021-07-11	United States
ORF8_118_NA	ORF8	118	SRR15270227	28247	A	-GATTTC	0,902595	2021-07-11	United States
ORF8_120_L	ORF8	120	SRR15270227	28253	C	A	0,988349	2021-07-11	United States
N_63_G	N	63	SRR15270227	28461	A	G	0,964445	2021-07-11	United States
N_203_M	N	203	SRR15270227	28881	G	T	0,99979	2021-07-11	United States
N_215_C	N	215	SRR15270227	28916	G	T	0,999166	2021-07-11	United States
N_254_V	N	254	SRR15270227	29034	C	T	0,0710308	2021-07-11	United States
N_377_Y	N	377	SRR15270227	29402	G	T	0,998927	2021-07-11	United States
ORF1ab_1228_G	ORF1ab	1228	SRR15270228	3948	A	G	0,999678	2021-07-11	United States
ORF1ab_1306_S	ORF1ab	1306	SRR15270228	4181	G	T	1	2021-07-11	United States
ORF1ab_2033_V	ORF1ab	2033	SRR15270228	6363	C	T	0,999849	2021-07-11	United States
ORF1ab_2046_L	ORF1ab	2046	SRR15270228	6402	C	T	0,998624	2021-07-11	United States
ORF1ab_2287_S	ORF1ab	2287	SRR15270228	7124	C	T	1	2021-07-11	United States
ORF1ab_2930_L	ORF1ab	2930	SRR15270228	9053	G	T	0,999228	2021-07-11	United States
ORF1ab_3255_I	ORF1ab	3255	SRR15270228	10029	C	T	0,998925	2021-07-11	United States
ORF1ab_3646_A	ORF1ab	3646	SRR15270228	11201	A	G	0,999854	2021-07-11	United States
ORF1ab_3766_F	ORF1ab	3766	SRR15270228	11562	G	T	0,41035	2021-07-11	United States
ORF1ab_314_L	ORF1ab	314	SRR15270228	14408	C	T	1	2021-07-11	United States
ORF1ab_662_S	ORF1ab	662	SRR15270228	15451	G	A	0,993517	2021-07-11	United States
ORF1ab_1000_L	ORF1ab	1000	SRR15270228	16466	C	T	1	2021-07-11	United States
ORF1ab_1918_V	ORF1ab	1918	SRR15270228	19220	C	T	0,999472	2021-07-11	United States
ORF1ab_2202_F	ORF1ab	2202	SRR15270228	20073	A	C	0,76506	2021-07-11	United States
S_19_R	S	19	SRR15270228	21618	C	G	1	2021-07-11	United States
S_142_D	S	142	SRR15270228	21987	G	A	0,217978	2021-07-11	United States
S_156_NA	S	156	SRR15270228	22028	G	-AGTTCA	0,988417	2021-07-11	United States
S_452_R	S	452	SRR15270228	22917	T	G	0,991968	2021-07-11	United States
S_478_K	S	478	SRR15270228	22995	C	A	1	2021-07-11	United States
S_614_G	S	614	SRR15270228	23403	A	G	1	2021-07-11	United States
S_681_R	S	681	SRR15270228	23604	C	G	1	2021-07-11	United States
S_950_N	S	950	SRR15270228	24410	G	A	0,625	2021-07-11	United States
S_1251_V	S	1251	SRR15270228	25314	G	T	0,0530861	2021-07-11	United States
ORF3a_26_L	ORF3a	26	SRR15270228	25469	C	T	1	2021-07-11	United States
ORF3a_239_Q	ORF3a	239	SRR15270228	26107	G	C	0,999313	2021-07-11	United States
M_82_T	M	82	SRR15270228	26767	T	C	1	2021-07-11	United States
ORF7a_82_A	ORF7a	82	SRR15270228	27638	T	C	1	2021-07-11	United States
ORF7a_120_I	ORF7a	120	SRR15270228	27752	C	T	1	2021-07-11	United States
ORF7b_40_I	ORF7b	40	SRR15270228	27874	C	T	1	2021-07-11	United States
ORF8_118_NA	ORF8	118	SRR15270228	28247	A	-GATTTC	0,931751	2021-07-11	United States
N_63_G	N	63	SRR15270228	28461	A	G	0,95356	2021-07-11	United States
N_203_M	N	203	SRR15270228	28881	G	T	1	2021-07-11	United States
N_215_C	N	215	SRR15270228	28916	G	T	1	2021-07-11	United States
ORF1ab_309_L	ORF1ab	309	SRR15270229	1191	C	T	0,999826	2021-07-11	United States
ORF1ab_1640_L	ORF1ab	1640	SRR15270229	5184	C	T	0,999491	2021-07-11	United States
ORF1ab_1921_Q	ORF1ab	1921	SRR15270229	6027	C	A	0,999826	2021-07-11	United States
ORF1ab_2980_N	ORF1ab	2980	SRR15270229	9203	G	A	0,998435	2021-07-11	United States
ORF1ab_3138_S	ORF1ab	3138	SRR15270229	9678	T	C	0,999652	2021-07-11	United States
ORF1ab_3580_Q	ORF1ab	3580	SRR15270229	11005	C	A	0,584298	2021-07-11	United States
ORF1ab_314_L	ORF1ab	314	SRR15270229	14408	C	T	0,999575	2021-07-11	United States
ORF1ab_2310_R	ORF1ab	2310	SRR15270229	20396	A	G	0,999713	2021-07-11	United States
S_19_R	S	19	SRR15270229	21618	C	G	1	2021-07-11	United States
S_77_T	S	77	SRR15270229	21792	A	C	0,998841	2021-07-11	United States
S_142_D	S	142	SRR15270229	21987	G	A	0,383154	2021-07-11	United States
S_156_NA	S	156	SRR15270229	22028	G	-AGTTCA	0,997329	2021-07-11	United States
S_452_R	S	452	SRR15270229	22917	T	G	0,999395	2021-07-11	United States
S_478_K	S	478	SRR15270229	22995	C	A	0,998949	2021-07-11	United States
S_614_G	S	614	SRR15270229	23403	A	G	0,999883	2021-07-11	United States
S_681_R	S	681	SRR15270229	23604	C	G	1	2021-07-11	United States
S_950_N	S	950	SRR15270229	24410	G	A	0,927215	2021-07-11	United States
ORF3a_26_L	ORF3a	26	SRR15270229	25469	C	T	0,999763	2021-07-11	United States
M_82_T	M	82	SRR15270229	26767	T	C	0,999895	2021-07-11	United States
ORF7a_82_A	ORF7a	82	SRR15270229	27638	T	C	0,998209	2021-07-11	United States
ORF7a_120_I	ORF7a	120	SRR15270229	27752	C	T	0,999507	2021-07-11	United States
N_63_G	N	63	SRR15270229	28461	A	G	0,977698	2021-07-11	United States
N_203_M	N	203	SRR15270229	28881	G	T	0,999741	2021-07-11	United States
N_377_Y	N	377	SRR15270229	29402	G	T	0,998625	2021-07-11	United States
ORF1ab_309_L	ORF1ab	309	SRR15270232	1191	C	T	0,997474	2021-07-11	United States
ORF1ab_1640_L	ORF1ab	1640	SRR15270232	5184	C	T	0,999554	2021-07-11	United States
ORF1ab_3209_V	ORF1ab	3209	SRR15270232	9891	C	T	0,999768	2021-07-11	United States
ORF1ab_3718_A	ORF1ab	3718	SRR15270232	11418	T	C	0,999922	2021-07-11	United States
ORF1ab_3905_S	ORF1ab	3905	SRR15270232	11978	A	T	0,0600443	2021-07-11	United States
ORF1ab_314_L	ORF1ab	314	SRR15270232	14408	C	T	0,999784	2021-07-11	United States
ORF1ab_662_S	ORF1ab	662	SRR15270232	15451	G	A	0,998342	2021-07-11	United States
ORF1ab_767_L	ORF1ab	767	SRR15270232	15766	G	T	0,999789	2021-07-11	United States
ORF1ab_1000_L	ORF1ab	1000	SRR15270232	16466	C	T	0,999765	2021-07-11	United States
ORF1ab_1570_L	ORF1ab	1570	SRR15270232	18176	C	T	0,999595	2021-07-11	United States
S_19_R	S	19	SRR15270232	21618	C	G	1	2021-07-11	United States
S_142_D	S	142	SRR15270232	21987	G	A	0,402036	2021-07-11	United States
S_152_L	S	152	SRR15270232	22017	G	T	1	2021-07-11	United States
S_156_NA	S	156	SRR15270232	22028	G	-AGTTCA	0,990816	2021-07-11	United States
S_452_R	S	452	SRR15270232	22917	T	G	0,997583	2021-07-11	United States
S_478_K	S	478	SRR15270232	22995	C	A	1	2021-07-11	United States
S_614_G	S	614	SRR15270232	23403	A	G	1	2021-07-11	United States
S_681_R	S	681	SRR15270232	23604	C	G	0,999116	2021-07-11	United States
S_950_N	S	950	SRR15270232	24410	G	A	0,896042	2021-07-11	United States
S_1141_W	S	1141	SRR15270232	24984	T	G	0,862049	2021-07-11	United States
ORF3a_26_L	ORF3a	26	SRR15270232	25469	C	T	1	2021-07-11	United States
E_62_F	E	62	SRR15270232	26428	G	T	0,999699	2021-07-11	United States
M_82_T	M	82	SRR15270232	26767	T	C	0,999861	2021-07-11	United States
ORF7a_82_A	ORF7a	82	SRR15270232	27638	T	C	0,998372	2021-07-11	United States
ORF7a_116_F	ORF7a	116	SRR15270232	27739	C	T	1	2021-07-11	United States
ORF7a_120_I	ORF7a	120	SRR15270232	27752	C	T	1	2021-07-11	United States
ORF8_55_V	ORF8	55	SRR15270232	28057	C	T	1	2021-07-11	United States
ORF8_118_NA	ORF8	118	SRR15270232	28247	A	-GATTTC	0,895006	2021-07-11	United States
ORF8_120_L	ORF8	120	SRR15270232	28253	C	A	0,98615	2021-07-11	United States
N_63_G	N	63	SRR15270232	28461	A	G	0,96832	2021-07-11	United States
N_203_M	N	203	SRR15270232	28881	G	T	0,999788	2021-07-11	United States
N_377_Y	N	377	SRR15270232	29402	G	T	1	2021-07-11	United States
ORF1ab_1306_S	ORF1ab	1306	SRR15270233	4181	G	T	1	2021-07-11	United States
ORF1ab_1826_D	ORF1ab	1826	SRR15270233	5743	G	C	0,0553108	2021-07-11	United States
ORF1ab_1827_H	ORF1ab	1827	SRR15270233	5744	T	C	0,0553585	2021-07-11	United States
ORF1ab_2046_L	ORF1ab	2046	SRR15270233	6402	C	T	0,999293	2021-07-11	United States
ORF1ab_2287_S	ORF1ab	2287	SRR15270233	7124	C	T	0,999723	2021-07-11	United States
ORF1ab_2930_L	ORF1ab	2930	SRR15270233	9053	G	T	0,99986	2021-07-11	United States
ORF1ab_3255_I	ORF1ab	3255	SRR15270233	10029	C	T	0,999809	2021-07-11	United States
ORF1ab_3603_NA	ORF1ab	3603	SRR15270233	11074	C	-T	0,0503437	2021-07-11	United States
ORF1ab_3646_A	ORF1ab	3646	SRR15270233	11201	A	G	0,999796	2021-07-11	United States
ORF1ab_3731_V	ORF1ab	3731	SRR15270233	11456	A	G	0,99989	2021-07-11	United States
ORF1ab_314_L	ORF1ab	314	SRR15270233	14408	C	T	0,999796	2021-07-11	United States
ORF1ab_662_S	ORF1ab	662	SRR15270233	15451	G	A	0,998628	2021-07-11	United States
ORF1ab_1000_L	ORF1ab	1000	SRR15270233	16466	C	T	0,999889	2021-07-11	United States
ORF1ab_1918_V	ORF1ab	1918	SRR15270233	19220	C	T	0,999632	2021-07-11	United States
S_19_R	S	19	SRR15270233	21618	C	G	1	2021-07-11	United States
S_102_G	S	102	SRR15270233	21866	A	G	0,393249	2021-07-11	United States
S_142_D	S	142	SRR15270233	21987	G	A	0,679755	2021-07-11	United States
S_156_NA	S	156	SRR15270233	22028	G	-AGTTCA	0,992308	2021-07-11	United States
S_452_R	S	452	SRR15270233	22917	T	G	1	2021-07-11	United States
S_478_K	S	478	SRR15270233	22995	C	A	0,999608	2021-07-11	United States
S_614_G	S	614	SRR15270233	23403	A	G	0,999886	2021-07-11	United States
S_681_R	S	681	SRR15270233	23604	C	G	0,99924	2021-07-11	United States
S_950_N	S	950	SRR15270233	24410	G	A	0,951705	2021-07-11	United States
ORF3a_26_L	ORF3a	26	SRR15270233	25469	C	T	1	2021-07-11	United States
M_82_T	M	82	SRR15270233	26767	T	C	0,999568	2021-07-11	United States
ORF7a_82_A	ORF7a	82	SRR15270233	27638	T	C	1	2021-07-11	United States
ORF7a_120_I	ORF7a	120	SRR15270233	27752	C	T	1	2021-07-11	United States
ORF7b_40_I	ORF7b	40	SRR15270233	27874	C	T	1	2021-07-11	United States
ORF8_118_NA	ORF8	118	SRR15270233	28247	A	-GATTTC	0,884327	2021-07-11	United States
ORF8_120_L	ORF8	120	SRR15270233	28253	C	A	0,985401	2021-07-11	United States
N_63_G	N	63	SRR15270233	28461	A	G	0,98762	2021-07-11	United States
N_203_M	N	203	SRR15270233	28881	G	T	0,999279	2021-07-11	United States
N_215_C	N	215	SRR15270233	28916	G	T	0,999357	2021-07-11	United States
N_377_Y	N	377	SRR15270233	29402	G	T	0,999024	2021-07-11	United States
ORF1ab_1228_G	ORF1ab	1228	SRR15270238	3948	A	G	0,999716	2021-07-11	United States
ORF1ab_1306_S	ORF1ab	1306	SRR15270238	4181	G	T	0,999803	2021-07-11	United States
ORF1ab_2046_L	ORF1ab	2046	SRR15270238	6402	C	T	0,99888	2021-07-11	United States
ORF1ab_2287_S	ORF1ab	2287	SRR15270238	7124	C	T	1	2021-07-11	United States
ORF1ab_2930_L	ORF1ab	2930	SRR15270238	9053	G	T	0,999678	2021-07-11	United States
ORF1ab_3255_I	ORF1ab	3255	SRR15270238	10029	C	T	0,999549	2021-07-11	United States
ORF1ab_3646_A	ORF1ab	3646	SRR15270238	11201	A	G	0,999863	2021-07-11	United States
ORF1ab_3766_F	ORF1ab	3766	SRR15270238	11562	G	T	0,930857	2021-07-11	United States
ORF1ab_239_I	ORF1ab	239	SRR15270238	14183	C	T	0,051996	2021-07-11	United States
ORF1ab_314_L	ORF1ab	314	SRR15270238	14408	C	T	0,999615	2021-07-11	United States
ORF1ab_662_S	ORF1ab	662	SRR15270238	15451	G	A	0,996023	2021-07-11	United States
ORF1ab_980_G	ORF1ab	980	SRR15270238	16406	T	G	0,0588235	2021-07-11	United States
ORF1ab_1000_L	ORF1ab	1000	SRR15270238	16466	C	T	0,999826	2021-07-11	United States
ORF1ab_1918_V	ORF1ab	1918	SRR15270238	19220	C	T	0,999478	2021-07-11	United States
ORF1ab_2333_G	ORF1ab	2333	SRR15270238	20465	A	G	0,0643204	2021-07-11	United States
S_19_R	S	19	SRR15270238	21618	C	G	0,999795	2021-07-11	United States
S_142_D	S	142	SRR15270238	21987	G	A	0,587363	2021-07-11	United States
S_156_NA	S	156	SRR15270238	22028	G	-AGTTCA	0,993673	2021-07-11	United States
S_452_R	S	452	SRR15270238	22917	T	G	1	2021-07-11	United States
S_478_K	S	478	SRR15270238	22995	C	A	1	2021-07-11	United States
S_614_G	S	614	SRR15270238	23403	A	G	0,999828	2021-07-11	United States
S_681_R	S	681	SRR15270238	23604	C	G	1	2021-07-11	United States
S_950_N	S	950	SRR15270238	24410	G	A	0,983956	2021-07-11	United States
ORF3a_26_L	ORF3a	26	SRR15270238	25469	C	T	0,999944	2021-07-11	United States
ORF3a_239_Q	ORF3a	239	SRR15270238	26107	G	C	1	2021-07-11	United States
M_82_T	M	82	SRR15270238	26767	T	C	0,999703	2021-07-11	United States
ORF7a_82_A	ORF7a	82	SRR15270238	27638	T	C	1	2021-07-11	United States
ORF7a_120_I	ORF7a	120	SRR15270238	27752	C	T	1	2021-07-11	United States
ORF7b_40_I	ORF7b	40	SRR15270238	27874	C	T	0,999238	2021-07-11	United States
ORF8_118_NA	ORF8	118	SRR15270238	28247	A	-GATTTC	0,863496	2021-07-11	United States
ORF8_119_V	ORF8	119	SRR15270238	28249	A	T	0,974227	2021-07-11	United States
ORF8_120_L	ORF8	120	SRR15270238	28253	C	A	0,993361	2021-07-11	United States
N_63_G	N	63	SRR15270238	28461	A	G	0,979417	2021-07-11	United States
N_203_M	N	203	SRR15270238	28881	G	T	1	2021-07-11	United States
N_215_C	N	215	SRR15270238	28916	G	T	0,9996	2021-07-11	United States
N_377_Y	N	377	SRR15270238	29402	G	T	0,997015	2021-07-11	United States
ORF1ab_1633_D	ORF1ab	1633	SRR15270239	5164	G	T	0,999805	2021-07-11	United States
ORF1ab_1640_L	ORF1ab	1640	SRR15270239	5184	C	T	0,999803	2021-07-11	United States
ORF1ab_3209_V	ORF1ab	3209	SRR15270239	9891	C	T	0,998838	2021-07-11	United States
ORF1ab_3718_A	ORF1ab	3718	SRR15270239	11418	T	C	1	2021-07-11	United States
ORF1ab_3750_I	ORF1ab	3750	SRR15270239	11514	C	T	1	2021-07-11	United States
ORF1ab_314_L	ORF1ab	314	SRR15270239	14408	C	T	0,998136	2021-07-11	United States
ORF1ab_662_S	ORF1ab	662	SRR15270239	15451	G	A	0,996874	2021-07-11	United States
ORF1ab_1000_L	ORF1ab	1000	SRR15270239	16466	C	T	1	2021-07-11	United States
ORF1ab_2333_G	ORF1ab	2333	SRR15270239	20465	A	G	0,0529412	2021-07-11	United States
S_19_R	S	19	SRR15270239	21618	C	G	1	2021-07-11	United States
S_142_D	S	142	SRR15270239	21987	G	A	0,491837	2021-07-11	United States
S_156_NA	S	156	SRR15270239	22028	G	-AGTTCA	0,987151	2021-07-11	United States
S_222_V	S	222	SRR15270239	22227	C	T	0,999084	2021-07-11	United States
S_452_R	S	452	SRR15270239	22917	T	G	1	2021-07-11	United States
S_478_K	S	478	SRR15270239	22995	C	A	1	2021-07-11	United States
S_614_G	S	614	SRR15270239	23403	A	G	0,999823	2021-07-11	United States
S_681_R	S	681	SRR15270239	23604	C	G	0,999618	2021-07-11	United States
S_950_N	S	950	SRR15270239	24410	G	A	0,962839	2021-07-11	United States
ORF3a_26_L	ORF3a	26	SRR15270239	25469	C	T	0,999598	2021-07-11	United States
M_82_T	M	82	SRR15270239	26767	T	C	0,999815	2021-07-11	United States
ORF7a_82_A	ORF7a	82	SRR15270239	27638	T	C	1	2021-07-11	United States
ORF7a_120_I	ORF7a	120	SRR15270239	27752	C	T	1	2021-07-11	United States
ORF8_118_NA	ORF8	118	SRR15270239	28247	A	-GATTTC	0,907698	2021-07-11	United States
ORF8_120_L	ORF8	120	SRR15270239	28253	C	A	0,994805	2021-07-11	United States
N_18_V	N	18	SRR15270239	28326	G	T	0,999772	2021-07-11	United States
N_63_G	N	63	SRR15270239	28461	A	G	0,99664	2021-07-11	United States
N_203_M	N	203	SRR15270239	28881	G	T	0,999474	2021-07-11	United States
N_377_Y	N	377	SRR15270239	29402	G	T	1	2021-07-11	United States
ORF1ab_1306_S	ORF1ab	1306	SRR15270241	4181	G	T	0,99996	2021-07-12	United States
ORF1ab_1397_V	ORF1ab	1397	SRR15270241	4455	C	T	0,212693	2021-07-12	United States
ORF1ab_2046_L	ORF1ab	2046	SRR15270241	6402	C	T	0,999159	2021-07-12	United States
ORF1ab_2287_S	ORF1ab	2287	SRR15270241	7124	C	T	1	2021-07-12	United States
ORF1ab_2554_V	ORF1ab	2554	SRR15270241	7926	C	T	0,80852	2021-07-12	United States
ORF1ab_2855_V	ORF1ab	2855	SRR15270241	8829	C	T	0,220295	2021-07-12	United States
ORF1ab_2930_L	ORF1ab	2930	SRR15270241	9053	G	T	0,998907	2021-07-12	United States
ORF1ab_3255_I	ORF1ab	3255	SRR15270241	10029	C	T	0,999743	2021-07-12	United States
ORF1ab_3606_F	ORF1ab	3606	SRR15270241	11083	G	T	0,146171	2021-07-12	United States
ORF1ab_3646_A	ORF1ab	3646	SRR15270241	11201	A	G	0,999687	2021-07-12	United States
ORF1ab_3885_F	ORF1ab	3885	SRR15270241	11919	C	T	0,769181	2021-07-12	United States
ORF1ab_183_V	ORF1ab	183	SRR15270241	14014	T	G	0,732297	2021-07-12	United States
ORF1ab_314_L	ORF1ab	314	SRR15270241	14408	C	T	0,999773	2021-07-12	United States
ORF1ab_662_S	ORF1ab	662	SRR15270241	15451	G	A	0,997272	2021-07-12	United States
ORF1ab_1000_L	ORF1ab	1000	SRR15270241	16466	C	T	1	2021-07-12	United States
ORF1ab_1847_S	ORF1ab	1847	SRR15270241	19006	G	T	0,196424	2021-07-12	United States
ORF1ab_1918_V	ORF1ab	1918	SRR15270241	19220	C	T	0,999503	2021-07-12	United States
ORF1ab_2333_G	ORF1ab	2333	SRR15270241	20465	A	G	0,0500234	2021-07-12	United States
S_19_R	S	19	SRR15270241	21618	C	G	1	2021-07-12	United States
S_95_I	S	95	SRR15270241	21846	C	T	0,234114	2021-07-12	United States
S_142_D	S	142	SRR15270241	21987	G	A	0,869541	2021-07-12	United States
S_156_NA	S	156	SRR15270241	22028	G	-AGTTCA	0,995347	2021-07-12	United States
S_452_R	S	452	SRR15270241	22917	T	G	0,999656	2021-07-12	United States
S_478_K	S	478	SRR15270241	22995	C	A	0,999051	2021-07-12	United States
S_614_G	S	614	SRR15270241	23403	A	G	0,99988	2021-07-12	United States
S_681_R	S	681	SRR15270241	23604	C	G	0,999888	2021-07-12	United States
S_950_N	S	950	SRR15270241	24410	G	A	0,959418	2021-07-12	United States
S_1124_V	S	1124	SRR15270241	24933	G	T	0,725682	2021-07-12	United States
ORF3a_26_L	ORF3a	26	SRR15270241	25469	C	T	0,999698	2021-07-12	United States
M_82_T	M	82	SRR15270241	26767	T	C	0,999704	2021-07-12	United States
ORF7a_82_A	ORF7a	82	SRR15270241	27638	T	C	0,999367	2021-07-12	United States
ORF7a_120_I	ORF7a	120	SRR15270241	27752	C	T	0,999601	2021-07-12	United States
ORF7b_40_I	ORF7b	40	SRR15270241	27874	C	T	0,999835	2021-07-12	United States
ORF8_118_NA	ORF8	118	SRR15270241	28247	A	-GATTTC	0,896501	2021-07-12	United States
ORF8_120_L	ORF8	120	SRR15270241	28253	C	A	0,994384	2021-07-12	United States
N_63_G	N	63	SRR15270241	28461	A	G	0,964504	2021-07-12	United States
N_203_M	N	203	SRR15270241	28881	G	T	0,999654	2021-07-12	United States
N_215_C	N	215	SRR15270241	28916	G	T	0,999841	2021-07-12	United States
N_377_Y	N	377	SRR15270241	29402	G	T	0,996988	2021-07-12	United States
ORF1ab_1633_D	ORF1ab	1633	SRR15270242	5164	G	T	0,999142	2021-07-11	United States
ORF1ab_1640_L	ORF1ab	1640	SRR15270242	5184	C	T	0,999539	2021-07-11	United States
ORF1ab_3209_V	ORF1ab	3209	SRR15270242	9891	C	T	0,999303	2021-07-11	United States
ORF1ab_3718_A	ORF1ab	3718	SRR15270242	11418	T	C	0,999681	2021-07-11	United States
ORF1ab_3750_I	ORF1ab	3750	SRR15270242	11514	C	T	0,999217	2021-07-11	United States
ORF1ab_314_L	ORF1ab	314	SRR15270242	14408	C	T	0,999024	2021-07-11	United States
ORF1ab_662_S	ORF1ab	662	SRR15270242	15451	G	A	0,997387	2021-07-11	United States
ORF1ab_980_G	ORF1ab	980	SRR15270242	16406	T	G	0,0728376	2021-07-11	United States
ORF1ab_1000_L	ORF1ab	1000	SRR15270242	16466	C	T	0,99993	2021-07-11	United States
S_19_R	S	19	SRR15270242	21618	C	G	0,999909	2021-07-11	United States
S_142_D	S	142	SRR15270242	21987	G	A	0,563795	2021-07-11	United States
S_156_NA	S	156	SRR15270242	22028	G	-AGTTCA	0,989913	2021-07-11	United States
S_222_V	S	222	SRR15270242	22227	C	T	0,999782	2021-07-11	United States
S_289_I	S	289	SRR15270242	22427	G	A	1	2021-07-11	United States
S_452_R	S	452	SRR15270242	22917	T	G	0,999254	2021-07-11	United States
S_478_K	S	478	SRR15270242	22995	C	A	1	2021-07-11	United States
S_614_G	S	614	SRR15270242	23403	A	G	0,99984	2021-07-11	United States
S_681_R	S	681	SRR15270242	23604	C	G	0,999832	2021-07-11	United States
S_950_N	S	950	SRR15270242	24410	G	A	0,966734	2021-07-11	United States
S_1251_V	S	1251	SRR15270242	25314	G	T	0,0550541	2021-07-11	United States
ORF3a_26_L	ORF3a	26	SRR15270242	25469	C	T	0,999498	2021-07-11	United States
M_82_T	M	82	SRR15270242	26767	T	C	0,999887	2021-07-11	United States
ORF7a_82_A	ORF7a	82	SRR15270242	27638	T	C	1	2021-07-11	United States
ORF7a_120_I	ORF7a	120	SRR15270242	27752	C	T	0,999463	2021-07-11	United States
ORF8_118_NA	ORF8	118	SRR15270242	28247	A	-GATTTC	0,891201	2021-07-11	United States
ORF8_120_L	ORF8	120	SRR15270242	28253	C	A	0,992563	2021-07-11	United States
N_18_V	N	18	SRR15270242	28326	G	T	0,99978	2021-07-11	United States
N_63_G	N	63	SRR15270242	28461	A	G	0,980989	2021-07-11	United States
N_203_M	N	203	SRR15270242	28881	G	T	0,999629	2021-07-11	United States
N_254_V	N	254	SRR15270242	29034	C	T	0,0721882	2021-07-11	United States
N_377_Y	N	377	SRR15270242	29402	G	T	0,999239	2021-07-11	United States
ORF1ab_1633_D	ORF1ab	1633	SRR15270243	5164	G	T	0,999627	2021-07-11	United States
ORF1ab_1640_L	ORF1ab	1640	SRR15270243	5184	C	T	0,998992	2021-07-11	United States
ORF1ab_3209_V	ORF1ab	3209	SRR15270243	9891	C	T	0,999391	2021-07-11	United States
ORF1ab_3718_A	ORF1ab	3718	SRR15270243	11418	T	C	0,999868	2021-07-11	United States
ORF1ab_3750_I	ORF1ab	3750	SRR15270243	11514	C	T	0,999383	2021-07-11	United States
ORF1ab_314_L	ORF1ab	314	SRR15270243	14408	C	T	0,999725	2021-07-11	United States
ORF1ab_662_S	ORF1ab	662	SRR15270243	15451	G	A	0,997533	2021-07-11	United States
ORF1ab_1000_L	ORF1ab	1000	SRR15270243	16466	C	T	0,999839	2021-07-11	United States
S_19_R	S	19	SRR15270243	21618	C	G	1	2021-07-11	United States
S_142_D	S	142	SRR15270243	21987	G	A	0,595711	2021-07-11	United States
S_156_NA	S	156	SRR15270243	22028	G	-AGTTCA	0,995146	2021-07-11	United States
S_222_V	S	222	SRR15270243	22227	C	T	0,9996	2021-07-11	United States
S_289_I	S	289	SRR15270243	22427	G	A	1	2021-07-11	United States
S_452_R	S	452	SRR15270243	22917	T	G	0,999611	2021-07-11	United States
S_478_K	S	478	SRR15270243	22995	C	A	0,999648	2021-07-11	United States
S_614_G	S	614	SRR15270243	23403	A	G	0,999742	2021-07-11	United States
S_681_R	S	681	SRR15270243	23604	C	G	0,998783	2021-07-11	United States
S_950_N	S	950	SRR15270243	24410	G	A	0,971351	2021-07-11	United States
ORF3a_26_L	ORF3a	26	SRR15270243	25469	C	T	0,999734	2021-07-11	United States
M_82_T	M	82	SRR15270243	26767	T	C	0,999734	2021-07-11	United States
ORF7a_82_A	ORF7a	82	SRR15270243	27638	T	C	0,999178	2021-07-11	United States
ORF7a_120_I	ORF7a	120	SRR15270243	27752	C	T	0,999639	2021-07-11	United States
ORF8_118_NA	ORF8	118	SRR15270243	28247	A	-GATTTC	0,912978	2021-07-11	United States
ORF8_119_V	ORF8	119	SRR15270243	28249	A	T	0,965517	2021-07-11	United States
ORF8_120_L	ORF8	120	SRR15270243	28253	C	A	0,994048	2021-07-11	United States
N_18_V	N	18	SRR15270243	28326	G	T	0,999884	2021-07-11	United States
N_63_G	N	63	SRR15270243	28461	A	G	0,964761	2021-07-11	United States
N_203_M	N	203	SRR15270243	28881	G	T	0,999761	2021-07-11	United States
N_377_Y	N	377	SRR15270243	29402	G	T	0,996859	2021-07-11	United States
ORF1ab_1306_S	ORF1ab	1306	SRR15270244	4181	G	T	1	2021-07-11	United States
ORF1ab_1465_C	ORF1ab	1465	SRR15270244	4659	A	G	0,0651252	2021-07-11	United States
ORF1ab_2046_L	ORF1ab	2046	SRR15270244	6402	C	T	0,998686	2021-07-11	United States
ORF1ab_2930_L	ORF1ab	2930	SRR15270244	9053	G	T	0,999599	2021-07-11	United States
ORF1ab_3255_I	ORF1ab	3255	SRR15270244	10029	C	T	0,999327	2021-07-11	United States
ORF1ab_3646_A	ORF1ab	3646	SRR15270244	11201	A	G	0,999562	2021-07-11	United States
ORF1ab_314_L	ORF1ab	314	SRR15270244	14408	C	T	0,998994	2021-07-11	United States
ORF1ab_662_S	ORF1ab	662	SRR15270244	15451	G	A	0,998419	2021-07-11	United States
ORF1ab_1000_L	ORF1ab	1000	SRR15270244	16466	C	T	0,999508	2021-07-11	United States
ORF1ab_1257_V	ORF1ab	1257	SRR15270244	17236	A	G	0,999662	2021-07-11	United States
ORF1ab_1918_V	ORF1ab	1918	SRR15270244	19220	C	T	0,999823	2021-07-11	United States
ORF1ab_2333_G	ORF1ab	2333	SRR15270244	20465	A	G	0,0531595	2021-07-11	United States
S_19_R	S	19	SRR15270244	21618	C	G	1	2021-07-11	United States
S_142_D	S	142	SRR15270244	21987	G	A	0,426136	2021-07-11	United States
S_156_NA	S	156	SRR15270244	22028	G	-AGTTCA	0,989531	2021-07-11	United States
S_452_R	S	452	SRR15270244	22917	T	G	1	2021-07-11	United States
S_478_K	S	478	SRR15270244	22995	C	A	1	2021-07-11	United States
S_614_G	S	614	SRR15270244	23403	A	G	1	2021-07-11	United States
S_681_R	S	681	SRR15270244	23604	C	G	1	2021-07-11	United States
S_950_N	S	950	SRR15270244	24410	G	A	0,949309	2021-07-11	United States
ORF3a_26_L	ORF3a	26	SRR15270244	25469	C	T	1	2021-07-11	United States
ORF3a_104_S	ORF3a	104	SRR15270244	25702	C	T	1	2021-07-11	United States
M_82_T	M	82	SRR15270244	26767	T	C	0,999209	2021-07-11	United States
ORF7a_82_A	ORF7a	82	SRR15270244	27638	T	C	1	2021-07-11	United States
ORF7a_120_I	ORF7a	120	SRR15270244	27752	C	T	1	2021-07-11	United States
ORF7b_40_I	ORF7b	40	SRR15270244	27874	C	T	0,998502	2021-07-11	United States
ORF8_118_NA	ORF8	118	SRR15270244	28247	A	-GATTTC	0,912085	2021-07-11	United States
ORF8_120_L	ORF8	120	SRR15270244	28253	C	A	1	2021-07-11	United States
N_63_G	N	63	SRR15270244	28461	A	G	0,99271	2021-07-11	United States
N_203_M	N	203	SRR15270244	28881	G	T	1	2021-07-11	United States
N_208_S	N	208	SRR15270244	28895	G	T	0,997059	2021-07-11	United States
N_215_C	N	215	SRR15270244	28916	G	T	1	2021-07-11	United States
ORF1ab_309_L	ORF1ab	309	SRR15270249	1191	C	T	1	2021-07-11	United States
ORF1ab_1640_L	ORF1ab	1640	SRR15270249	5184	C	T	0,999421	2021-07-11	United States
ORF1ab_3209_V	ORF1ab	3209	SRR15270249	9891	C	T	0,998625	2021-07-11	United States
ORF1ab_3718_A	ORF1ab	3718	SRR15270249	11418	T	C	0,999809	2021-07-11	United States
ORF1ab_314_L	ORF1ab	314	SRR15270249	14408	C	T	0,999737	2021-07-11	United States
ORF1ab_662_S	ORF1ab	662	SRR15270249	15451	G	A	0,997006	2021-07-11	United States
ORF1ab_1000_L	ORF1ab	1000	SRR15270249	16466	C	T	1	2021-07-11	United States
ORF1ab_1570_L	ORF1ab	1570	SRR15270249	18176	C	T	0,999653	2021-07-11	United States
ORF1ab_1898_F	ORF1ab	1898	SRR15270249	19160	C	T	0,999908	2021-07-11	United States
ORF1ab_2333_G	ORF1ab	2333	SRR15270249	20465	A	G	0,0507042	2021-07-11	United States
S_19_R	S	19	SRR15270249	21618	C	G	1	2021-07-11	United States
S_142_D	S	142	SRR15270249	21987	G	A	0,826415	2021-07-11	United States
S_156_NA	S	156	SRR15270249	22028	G	-AGTTCA	0,992009	2021-07-11	United States
S_614_G	S	614	SRR15270249	23403	A	G	0,999896	2021-07-11	United States
S_681_R	S	681	SRR15270249	23604	C	G	0,999805	2021-07-11	United States
S_950_N	S	950	SRR15270249	24410	G	A	0,992801	2021-07-11	United States
ORF3a_26_L	ORF3a	26	SRR15270249	25469	C	T	0,999856	2021-07-11	United States
M_82_T	M	82	SRR15270249	26767	T	C	1	2021-07-11	United States
ORF7a_120_I	ORF7a	120	SRR15270249	27752	C	T	1	2021-07-11	United States
ORF8_118_NA	ORF8	118	SRR15270249	28247	A	-GATTTC	0,862177	2021-07-11	United States
ORF8_119_V	ORF8	119	SRR15270249	28249	A	T	0,986395	2021-07-11	United States
ORF8_120_L	ORF8	120	SRR15270249	28253	C	A	0,996344	2021-07-11	United States
N_63_G	N	63	SRR15270249	28461	A	G	0,983893	2021-07-11	United States
N_203_M	N	203	SRR15270249	28881	G	T	0,997778	2021-07-11	United States
ORF1ab_83_NA	ORF1ab	83	SRR15270250	514	T	-GTTATG	0,814286	2021-07-12	United States
ORF1ab_309_S	ORF1ab	309	SRR15270250	1190	C	T	1	2021-07-12	United States
ORF1ab_930_G	ORF1ab	930	SRR15270250	3054	A	G	1	2021-07-12	United States
ORF1ab_1188_L	ORF1ab	1188	SRR15270250	3828	C	T	0,999754	2021-07-12	United States
ORF1ab_1795_Q	ORF1ab	1795	SRR15270250	5648	A	C	0,999945	2021-07-12	United States
ORF1ab_2166_I	ORF1ab	2166	SRR15270250	6762	C	T	1	2021-07-12	United States
ORF1ab_3674_NA	ORF1ab	3674	SRR15270250	11287	G	-TCTGGTTTT	0,943019	2021-07-12	United States
ORF1ab_3676_S	ORF1ab	3676	SRR15270250	11291	G	A	0,955706	2021-07-12	United States
ORF1ab_3677_L	ORF1ab	3677	SRR15270250	11296	T	G	0,99326	2021-07-12	United States
ORF1ab_314_L	ORF1ab	314	SRR15270250	14408	C	T	0,99883	2021-07-12	United States
ORF1ab_1264_D	ORF1ab	1264	SRR15270250	17259	G	T	0,999841	2021-07-12	United States
ORF1ab_2333_G	ORF1ab	2333	SRR15270250	20465	A	G	0,0612245	2021-07-12	United States
S_18_F	S	18	SRR15270250	21614	C	T	1	2021-07-12	United States
S_20_N	S	20	SRR15270250	21621	C	A	1	2021-07-12	United States
S_26_S	S	26	SRR15270250	21638	C	T	1	2021-07-12	United States
S_138_Y	S	138	SRR15270250	21974	G	T	0,997187	2021-07-12	United States
S_190_S	S	190	SRR15270250	22132	G	T	0,999312	2021-07-12	United States
S_417_T	S	417	SRR15270250	22812	A	C	0,997653	2021-07-12	United States
S_614_G	S	614	SRR15270250	23403	A	G	0,999863	2021-07-12	United States
S_655_Y	S	655	SRR15270250	23525	C	T	0,999342	2021-07-12	United States
S_688_V	S	688	SRR15270250	23625	C	T	0,997681	2021-07-12	United States
S_1027_I	S	1027	SRR15270250	24642	C	T	0,999745	2021-07-12	United States
S_1150_D	S	1150	SRR15270250	25012	G	T	0,99955	2021-07-12	United States
S_1176_F	S	1176	SRR15270250	25088	G	T	0,999369	2021-07-12	United States
ORF3a_35_V	ORF3a	35	SRR15270250	25495	A	G	0,999828	2021-07-12	United States
ORF3a_253_P	ORF3a	253	SRR15270250	26149	T	C	0,980983	2021-07-12	United States
ORF8_92_K	ORF8	92	SRR15270250	28167	G	A	0,999858	2021-07-12	United States
N_80_R	N	80	SRR15270250	28512	C	G	0,999934	2021-07-12	United States
N_202_C	N	202	SRR15270250	28877	A	T	0,9967	2021-07-12	United States
N_202_T	N	202	SRR15270250	28878	G	C	0,9967	2021-07-12	United States
N_203_K	N	203	SRR15270250	28881	G	A	0,996564	2021-07-12	United States
N_204_R	N	204	SRR15270250	28883	G	C	0,996689	2021-07-12	United States
ORF1ab_298_S	ORF1ab	298	SRR15270256	1157	G	A	0,120523	2021-07-12	United States
ORF1ab_309_L	ORF1ab	309	SRR15270256	1191	C	T	0,999555	2021-07-12	United States
ORF1ab_1640_L	ORF1ab	1640	SRR15270256	5184	C	T	1	2021-07-12	United States
ORF1ab_3209_V	ORF1ab	3209	SRR15270256	9891	C	T	0,999612	2021-07-12	United States
ORF1ab_3718_A	ORF1ab	3718	SRR15270256	11418	T	C	0,999851	2021-07-12	United States
ORF1ab_314_L	ORF1ab	314	SRR15270256	14408	C	T	0,999569	2021-07-12	United States
ORF1ab_662_S	ORF1ab	662	SRR15270256	15451	G	A	0,997222	2021-07-12	United States
ORF1ab_1000_L	ORF1ab	1000	SRR15270256	16466	C	T	0,999799	2021-07-12	United States
ORF1ab_1570_L	ORF1ab	1570	SRR15270256	18176	C	T	0,999604	2021-07-12	United States
ORF1ab_1898_F	ORF1ab	1898	SRR15270256	19160	C	T	0,999929	2021-07-12	United States
ORF1ab_2333_G	ORF1ab	2333	SRR15270256	20465	A	G	0,0569369	2021-07-12	United States
ORF1ab_2630_K	ORF1ab	2630	SRR15270256	21357	T	G	0,0617978	2021-07-12	United States
S_19_R	S	19	SRR15270256	21618	C	G	0,999713	2021-07-12	United States
S_52_P	S	52	SRR15270256	21717	A	C	0,106719	2021-07-12	United States
S_97_R	S	97	SRR15270256	21852	A	G	0,0769231	2021-07-12	United States
S_98_A	S	98	SRR15270256	21854	T	G	0,0722022	2021-07-12	United States
S_99_D	S	99	SRR15270256	21857	A	G	0,0722022	2021-07-12	United States
S_142_D	S	142	SRR15270256	21987	G	A	0,569048	2021-07-12	United States
S_156_NA	S	156	SRR15270256	22028	G	-AGTTCA	0,995021	2021-07-12	United States
S_452_R	S	452	SRR15270256	22917	T	G	1	2021-07-12	United States
S_478_K	S	478	SRR15270256	22995	C	A	1	2021-07-12	United States
S_614_G	S	614	SRR15270256	23403	A	G	0,999849	2021-07-12	United States
S_681_R	S	681	SRR15270256	23604	C	G	0,99885	2021-07-12	United States
S_950_N	S	950	SRR15270256	24410	G	A	0,983959	2021-07-12	United States
ORF3a_26_L	ORF3a	26	SRR15270256	25469	C	T	0,999747	2021-07-12	United States
M_82_T	M	82	SRR15270256	26767	T	C	0,999955	2021-07-12	United States
ORF7a_82_A	ORF7a	82	SRR15270256	27638	T	C	1	2021-07-12	United States
ORF7a_116_F	ORF7a	116	SRR15270256	27739	C	T	1	2021-07-12	United States
ORF7a_120_I	ORF7a	120	SRR15270256	27752	C	T	1	2021-07-12	United States
ORF8_118_NA	ORF8	118	SRR15270256	28247	A	-GATTTC	0,924975	2021-07-12	United States
ORF8_119_V	ORF8	119	SRR15270256	28249	A	T	0,966387	2021-07-12	United States
ORF8_120_L	ORF8	120	SRR15270256	28253	C	A	0,998815	2021-07-12	United States
N_63_G	N	63	SRR15270256	28461	A	G	0,977343	2021-07-12	United States
N_203_M	N	203	SRR15270256	28881	G	T	1	2021-07-12	United States
N_377_Y	N	377	SRR15270256	29402	G	T	1	2021-07-12	United States
ORF1ab_1306_S	ORF1ab	1306	SRR15270257	4181	G	T	0,999724	2021-07-12	United States
ORF1ab_2046_L	ORF1ab	2046	SRR15270257	6402	C	T	0,999247	2021-07-12	United States
ORF1ab_2287_S	ORF1ab	2287	SRR15270257	7124	C	T	0,999635	2021-07-12	United States
ORF1ab_2855_V	ORF1ab	2855	SRR15270257	8829	C	T	0,99949	2021-07-12	United States
ORF1ab_2930_L	ORF1ab	2930	SRR15270257	9053	G	T	0,999541	2021-07-12	United States
ORF1ab_3255_I	ORF1ab	3255	SRR15270257	10029	C	T	0,999815	2021-07-12	United States
ORF1ab_3646_A	ORF1ab	3646	SRR15270257	11201	A	G	0,999649	2021-07-12	United States
ORF1ab_314_L	ORF1ab	314	SRR15270257	14408	C	T	0,999138	2021-07-12	United States
ORF1ab_570_M	ORF1ab	570	SRR15270257	15177	A	G	0,601741	2021-07-12	United States
ORF1ab_662_S	ORF1ab	662	SRR15270257	15451	G	A	0,998215	2021-07-12	United States
ORF1ab_980_G	ORF1ab	980	SRR15270257	16406	T	G	0,0539317	2021-07-12	United States
ORF1ab_1000_L	ORF1ab	1000	SRR15270257	16466	C	T	0,999816	2021-07-12	United States
ORF1ab_1847_S	ORF1ab	1847	SRR15270257	19006	G	T	0,999897	2021-07-12	United States
ORF1ab_1918_V	ORF1ab	1918	SRR15270257	19220	C	T	0,999155	2021-07-12	United States
S_19_R	S	19	SRR15270257	21618	C	G	0,999928	2021-07-12	United States
S_95_I	S	95	SRR15270257	21846	C	T	0,999755	2021-07-12	United States
S_142_D	S	142	SRR15270257	21987	G	A	0,322534	2021-07-12	United States
S_156_NA	S	156	SRR15270257	22028	G	-AGTTCA	0,982654	2021-07-12	United States
S_452_R	S	452	SRR15270257	22917	T	G	1	2021-07-12	United States
S_478_K	S	478	SRR15270257	22995	C	A	0,999831	2021-07-12	United States
S_614_G	S	614	SRR15270257	23403	A	G	0,999898	2021-07-12	United States
S_681_R	S	681	SRR15270257	23604	C	G	0,99092	2021-07-12	United States
S_950_N	S	950	SRR15270257	24410	G	A	0,737076	2021-07-12	United States
S_1251_V	S	1251	SRR15270257	25314	G	T	0,0544315	2021-07-12	United States
ORF3a_26_L	ORF3a	26	SRR15270257	25469	C	T	0,999595	2021-07-12	United States
M_82_T	M	82	SRR15270257	26767	T	C	0,999701	2021-07-12	United States
ORF7a_82_A	ORF7a	82	SRR15270257	27638	T	C	0,999499	2021-07-12	United States
ORF7a_120_I	ORF7a	120	SRR15270257	27752	C	T	0,999715	2021-07-12	United States
ORF7b_40_I	ORF7b	40	SRR15270257	27874	C	T	0,999736	2021-07-12	United States
ORF8_118_NA	ORF8	118	SRR15270257	28247	A	-GATTTC	0,918961	2021-07-12	United States
ORF8_120_L	ORF8	120	SRR15270257	28253	C	A	0,981467	2021-07-12	United States
N_63_G	N	63	SRR15270257	28461	A	G	0,942244	2021-07-12	United States
N_203_M	N	203	SRR15270257	28881	G	T	0,999308	2021-07-12	United States
N_215_C	N	215	SRR15270257	28916	G	T	0,999165	2021-07-12	United States
N_254_V	N	254	SRR15270257	29034	C	T	0,0626268	2021-07-12	United States
N_377_Y	N	377	SRR15270257	29402	G	T	0,99886	2021-07-12	United States
ORF1ab_3_G	ORF1ab	3	SRR15270258	272	A	G	1	2021-07-10	United States
ORF1ab_694_T	ORF1ab	694	SRR15270258	2346	T	C	1	2021-07-10	United States
ORF1ab_1054_L	ORF1ab	1054	SRR15270258	3426	C	T	0,937127	2021-07-10	United States
ORF1ab_1306_S	ORF1ab	1306	SRR15270258	4181	G	T	0,99893	2021-07-10	United States
ORF1ab_2046_L	ORF1ab	2046	SRR15270258	6402	C	T	0,99852	2021-07-10	United States
ORF1ab_2287_S	ORF1ab	2287	SRR15270258	7124	C	T	1	2021-07-10	United States
ORF1ab_2930_L	ORF1ab	2930	SRR15270258	9053	G	T	0,999155	2021-07-10	United States
ORF1ab_3255_I	ORF1ab	3255	SRR15270258	10029	C	T	1	2021-07-10	United States
ORF1ab_3646_A	ORF1ab	3646	SRR15270258	11201	A	G	0,999813	2021-07-10	United States
ORF1ab_314_L	ORF1ab	314	SRR15270258	14408	C	T	1	2021-07-10	United States
ORF1ab_662_S	ORF1ab	662	SRR15270258	15451	G	A	0,999025	2021-07-10	United States
ORF1ab_1000_L	ORF1ab	1000	SRR15270258	16466	C	T	0,99967	2021-07-10	United States
ORF1ab_1918_V	ORF1ab	1918	SRR15270258	19220	C	T	0,999543	2021-07-10	United States
S_19_R	S	19	SRR15270258	21618	C	G	1	2021-07-10	United States
S_97_R	S	97	SRR15270258	21852	A	G	0,0680272	2021-07-10	United States
S_98_A	S	98	SRR15270258	21854	T	G	0,0613497	2021-07-10	United States
S_99_D	S	99	SRR15270258	21857	A	G	0,0632911	2021-07-10	United States
S_112_L	S	112	SRR15270258	21897	C	T	1	2021-07-10	United States
S_142_D	S	142	SRR15270258	21987	G	A	0,49635	2021-07-10	United States
S_156_NA	S	156	SRR15270258	22028	G	-AGTTCA	0,997039	2021-07-10	United States
S_237_K	S	237	SRR15270258	22272	G	A	0,941974	2021-07-10	United States
S_452_R	S	452	SRR15270258	22917	T	G	1	2021-07-10	United States
S_478_K	S	478	SRR15270258	22995	C	A	0,996575	2021-07-10	United States
S_614_G	S	614	SRR15270258	23403	A	G	1	2021-07-10	United States
S_681_R	S	681	SRR15270258	23604	C	G	1	2021-07-10	United States
S_950_N	S	950	SRR15270258	24410	G	A	0,939774	2021-07-10	United States
ORF3a_26_L	ORF3a	26	SRR15270258	25469	C	T	1	2021-07-10	United States
ORF3a_239_Q	ORF3a	239	SRR15270258	26107	G	C	1	2021-07-10	United States
M_82_T	M	82	SRR15270258	26767	T	C	1	2021-07-10	United States
ORF7a_82_A	ORF7a	82	SRR15270258	27638	T	C	1	2021-07-10	United States
ORF7a_120_I	ORF7a	120	SRR15270258	27752	C	T	1	2021-07-10	United States
ORF7b_40_I	ORF7b	40	SRR15270258	27874	C	T	1	2021-07-10	United States
ORF8_118_NA	ORF8	118	SRR15270258	28247	A	-GATTTC	0,895562	2021-07-10	United States
ORF8_120_L	ORF8	120	SRR15270258	28253	C	A	1	2021-07-10	United States
N_63_G	N	63	SRR15270258	28461	A	G	0,982293	2021-07-10	United States
N_203_M	N	203	SRR15270258	28881	G	T	1	2021-07-10	United States
N_215_C	N	215	SRR15270258	28916	G	T	1	2021-07-10	United States
ORF1ab_690_V	ORF1ab	690	SRR15270259	2334	C	T	0,287716	2021-07-12	United States
ORF1ab_1127_Y	ORF1ab	1127	SRR15270259	3644	G	T	1	2021-07-12	United States
ORF1ab_1306_S	ORF1ab	1306	SRR15270259	4181	G	T	0,999704	2021-07-12	United States
ORF1ab_2046_L	ORF1ab	2046	SRR15270259	6402	C	T	0,998874	2021-07-12	United States
ORF1ab_2930_L	ORF1ab	2930	SRR15270259	9053	G	T	0,999531	2021-07-12	United States
ORF1ab_3255_I	ORF1ab	3255	SRR15270259	10029	C	T	1	2021-07-12	United States
ORF1ab_3603_NA	ORF1ab	3603	SRR15270259	11074	C	-T	0,0518249	2021-07-12	United States
ORF1ab_3646_A	ORF1ab	3646	SRR15270259	11201	A	G	0,999467	2021-07-12	United States
ORF1ab_3731_V	ORF1ab	3731	SRR15270259	11456	A	G	0,999853	2021-07-12	United States
ORF1ab_314_L	ORF1ab	314	SRR15270259	14408	C	T	1	2021-07-12	United States
ORF1ab_662_S	ORF1ab	662	SRR15270259	15451	G	A	0,996862	2021-07-12	United States
ORF1ab_1000_L	ORF1ab	1000	SRR15270259	16466	C	T	0,999575	2021-07-12	United States
ORF1ab_1550_Y	ORF1ab	1550	SRR15270259	18115	C	T	0,999758	2021-07-12	United States
ORF1ab_1918_V	ORF1ab	1918	SRR15270259	19220	C	T	0,999366	2021-07-12	United States
S_19_R	S	19	SRR15270259	21618	C	G	1	2021-07-12	United States
S_30_H	S	30	SRR15270259	21650	A	C	0,0592105	2021-07-12	United States
S_156_NA	S	156	SRR15270259	22028	G	-AGTTCA	0,996947	2021-07-12	United States
S_614_G	S	614	SRR15270259	23403	A	G	0,999857	2021-07-12	United States
S_681_R	S	681	SRR15270259	23604	C	G	0,998862	2021-07-12	United States
S_950_N	S	950	SRR15270259	24410	G	A	0,994707	2021-07-12	United States
ORF3a_26_L	ORF3a	26	SRR15270259	25469	C	T	1	2021-07-12	United States
M_82_T	M	82	SRR15270259	26767	T	C	1	2021-07-12	United States
ORF7b_40_I	ORF7b	40	SRR15270259	27874	C	T	1	2021-07-12	United States
ORF8_118_NA	ORF8	118	SRR15270259	28247	A	-GATTTC	0,921276	2021-07-12	United States
ORF8_120_L	ORF8	120	SRR15270259	28253	C	A	0,996485	2021-07-12	United States
N_63_G	N	63	SRR15270259	28461	A	G	0,973234	2021-07-12	United States
N_203_M	N	203	SRR15270259	28881	G	T	1	2021-07-12	United States
N_215_C	N	215	SRR15270259	28916	G	T	1	2021-07-12	United States
ORF1ab_261_N	ORF1ab	261	SRR15270263	1048	G	T	1	2021-07-12	United States
ORF1ab_903_V	ORF1ab	903	SRR15270263	2973	C	T	0,111935	2021-07-12	United States
ORF1ab_1301_V	ORF1ab	1301	SRR15270263	4166	A	G	0,999615	2021-07-12	United States
ORF1ab_1306_S	ORF1ab	1306	SRR15270263	4181	G	T	0,999593	2021-07-12	United States
ORF1ab_1840_I	ORF1ab	1840	SRR15270263	5784	C	T	0,999603	2021-07-12	United States
ORF1ab_2046_L	ORF1ab	2046	SRR15270263	6402	C	T	0,997692	2021-07-12	United States
ORF1ab_2287_S	ORF1ab	2287	SRR15270263	7124	C	T	0,996933	2021-07-12	United States
ORF1ab_2930_L	ORF1ab	2930	SRR15270263	9053	G	T	0,999557	2021-07-12	United States
ORF1ab_3255_I	ORF1ab	3255	SRR15270263	10029	C	T	0,999878	2021-07-12	United States
ORF1ab_3646_A	ORF1ab	3646	SRR15270263	11201	A	G	0,999747	2021-07-12	United States
ORF1ab_314_L	ORF1ab	314	SRR15270263	14408	C	T	1	2021-07-12	United States
ORF1ab_662_S	ORF1ab	662	SRR15270263	15451	G	A	0,999151	2021-07-12	United States
ORF1ab_1000_L	ORF1ab	1000	SRR15270263	16466	C	T	0,999919	2021-07-12	United States
ORF1ab_1173_I	ORF1ab	1173	SRR15270263	16985	C	T	0,999777	2021-07-12	United States
ORF1ab_1918_V	ORF1ab	1918	SRR15270263	19220	C	T	0,999262	2021-07-12	United States
S_19_R	S	19	SRR15270263	21618	C	G	1	2021-07-12	United States
S_142_D	S	142	SRR15270263	21987	G	A	0,243674	2021-07-12	United States
S_156_NA	S	156	SRR15270263	22028	G	-AGTTCA	0,954951	2021-07-12	United States
S_452_R	S	452	SRR15270263	22917	T	G	0,999721	2021-07-12	United States
S_478_K	S	478	SRR15270263	22995	C	A	0,999717	2021-07-12	United States
S_614_G	S	614	SRR15270263	23403	A	G	0,999602	2021-07-12	United States
S_681_R	S	681	SRR15270263	23604	C	G	1	2021-07-12	United States
S_950_N	S	950	SRR15270263	24410	G	A	0,520417	2021-07-12	United States
ORF3a_26_L	ORF3a	26	SRR15270263	25469	C	T	0,999262	2021-07-12	United States
ORF3a_41_F	ORF3a	41	SRR15270263	25513	C	T	0,99919	2021-07-12	United States
ORF3a_49_C	ORF3a	49	SRR15270263	25537	G	T	0,999603	2021-07-12	United States
M_82_T	M	82	SRR15270263	26767	T	C	0,999845	2021-07-12	United States
ORF7a_82_A	ORF7a	82	SRR15270263	27638	T	C	0,999432	2021-07-12	United States
ORF7a_120_I	ORF7a	120	SRR15270263	27752	C	T	1	2021-07-12	United States
ORF7b_40_I	ORF7b	40	SRR15270263	27874	C	T	1	2021-07-12	United States
ORF8_118_NA	ORF8	118	SRR15270263	28247	A	-GATTTC	0,955439	2021-07-12	United States
ORF8_120_L	ORF8	120	SRR15270263	28253	C	A	1	2021-07-12	United States
N_63_G	N	63	SRR15270263	28461	A	G	0,842921	2021-07-12	United States
N_203_M	N	203	SRR15270263	28881	G	T	0,99956	2021-07-12	United States
N_215_C	N	215	SRR15270263	28916	G	T	0,999675	2021-07-12	United States
N_254_V	N	254	SRR15270263	29034	C	T	0,0649756	2021-07-12	United States
N_377_Y	N	377	SRR15270263	29402	G	T	0,999577	2021-07-12	United States
ORF1ab_1306_S	ORF1ab	1306	SRR15270265	4181	G	T	0,999844	2021-07-12	United States
ORF1ab_2046_L	ORF1ab	2046	SRR15270265	6402	C	T	0,999355	2021-07-12	United States
ORF1ab_2125_Y	ORF1ab	2125	SRR15270265	6638	C	T	0,999854	2021-07-12	United States
ORF1ab_2287_S	ORF1ab	2287	SRR15270265	7124	C	T	1	2021-07-12	United States
ORF1ab_2554_V	ORF1ab	2554	SRR15270265	7926	C	T	0,999768	2021-07-12	United States
ORF1ab_2930_L	ORF1ab	2930	SRR15270265	9053	G	T	0,999239	2021-07-12	United States
ORF1ab_3255_I	ORF1ab	3255	SRR15270265	10029	C	T	0,999961	2021-07-12	United States
ORF1ab_3603_NA	ORF1ab	3603	SRR15270265	11074	C	-T	0,0506982	2021-07-12	United States
ORF1ab_3646_A	ORF1ab	3646	SRR15270265	11201	A	G	0,999756	2021-07-12	United States
ORF1ab_183_V	ORF1ab	183	SRR15270265	14014	T	G	0,999901	2021-07-12	United States
ORF1ab_314_L	ORF1ab	314	SRR15270265	14408	C	T	0,999916	2021-07-12	United States
ORF1ab_662_S	ORF1ab	662	SRR15270265	15451	G	A	0,998087	2021-07-12	United States
ORF1ab_1000_L	ORF1ab	1000	SRR15270265	16466	C	T	0,999773	2021-07-12	United States
ORF1ab_1087_Y	ORF1ab	1087	SRR15270265	16726	C	T	0,999697	2021-07-12	United States
ORF1ab_1918_V	ORF1ab	1918	SRR15270265	19220	C	T	0,999648	2021-07-12	United States
S_19_R	S	19	SRR15270265	21618	C	G	1	2021-07-12	United States
S_142_D	S	142	SRR15270265	21987	G	A	0,570681	2021-07-12	United States
S_156_NA	S	156	SRR15270265	22028	G	-AGTTCA	0,991836	2021-07-12	United States
S_452_R	S	452	SRR15270265	22917	T	G	0,999551	2021-07-12	United States
S_478_K	S	478	SRR15270265	22995	C	A	1	2021-07-12	United States
S_614_G	S	614	SRR15270265	23403	A	G	0,999836	2021-07-12	United States
S_681_R	S	681	SRR15270265	23604	C	G	0,99976	2021-07-12	United States
S_950_N	S	950	SRR15270265	24410	G	A	0,958753	2021-07-12	United States
ORF3a_26_L	ORF3a	26	SRR15270265	25469	C	T	1	2021-07-12	United States
M_82_T	M	82	SRR15270265	26767	T	C	0,999839	2021-07-12	United States
ORF7a_82_A	ORF7a	82	SRR15270265	27638	T	C	0,997598	2021-07-12	United States
ORF7a_120_I	ORF7a	120	SRR15270265	27752	C	T	1	2021-07-12	United States
ORF7b_40_I	ORF7b	40	SRR15270265	27874	C	T	0,998901	2021-07-12	United States
ORF8_60_F	ORF8	60	SRR15270265	28073	G	T	0,999352	2021-07-12	United States
ORF8_118_NA	ORF8	118	SRR15270265	28247	A	-GATTTC	0,907133	2021-07-12	United States
ORF8_120_L	ORF8	120	SRR15270265	28253	C	A	0,994611	2021-07-12	United States
N_63_G	N	63	SRR15270265	28461	A	G	0,955023	2021-07-12	United States
N_203_M	N	203	SRR15270265	28881	G	T	0,999862	2021-07-12	United States
N_215_C	N	215	SRR15270265	28916	G	T	0,999594	2021-07-12	United States
N_377_Y	N	377	SRR15270265	29402	G	T	0,997199	2021-07-12	United States
ORF1ab_1306_S	ORF1ab	1306	SRR15270266	4181	G	T	0,999834	2021-07-11	United States
ORF1ab_2046_L	ORF1ab	2046	SRR15270266	6402	C	T	0,999163	2021-07-11	United States
ORF1ab_2287_S	ORF1ab	2287	SRR15270266	7124	C	T	0,999468	2021-07-11	United States
ORF1ab_2554_V	ORF1ab	2554	SRR15270266	7926	C	T	0,999752	2021-07-11	United States
ORF1ab_2930_L	ORF1ab	2930	SRR15270266	9053	G	T	0,999719	2021-07-11	United States
ORF1ab_3255_I	ORF1ab	3255	SRR15270266	10029	C	T	0,999821	2021-07-11	United States
ORF1ab_3646_A	ORF1ab	3646	SRR15270266	11201	A	G	0,999674	2021-07-11	United States
ORF1ab_183_V	ORF1ab	183	SRR15270266	14014	T	G	0,999892	2021-07-11	United States
ORF1ab_314_L	ORF1ab	314	SRR15270266	14408	C	T	0,999848	2021-07-11	United States
ORF1ab_662_S	ORF1ab	662	SRR15270266	15451	G	A	0,998621	2021-07-11	United States
ORF1ab_1000_L	ORF1ab	1000	SRR15270266	16466	C	T	0,999847	2021-07-11	United States
ORF1ab_1918_V	ORF1ab	1918	SRR15270266	19220	C	T	0,999574	2021-07-11	United States
S_19_R	S	19	SRR15270266	21618	C	G	0,999873	2021-07-11	United States
S_142_D	S	142	SRR15270266	21987	G	A	0,32994	2021-07-11	United States
S_156_NA	S	156	SRR15270266	22028	G	-AGTTCA	0,989994	2021-07-11	United States
S_452_R	S	452	SRR15270266	22917	T	G	0,999725	2021-07-11	United States
S_478_K	S	478	SRR15270266	22995	C	A	0,999789	2021-07-11	United States
S_614_G	S	614	SRR15270266	23403	A	G	0,99989	2021-07-11	United States
S_681_R	S	681	SRR15270266	23604	C	G	1	2021-07-11	United States
S_950_N	S	950	SRR15270266	24410	G	A	0,673195	2021-07-11	United States
ORF3a_26_L	ORF3a	26	SRR15270266	25469	C	T	0,999894	2021-07-11	United States
M_82_T	M	82	SRR15270266	26767	T	C	0,999758	2021-07-11	United States
ORF7a_82_A	ORF7a	82	SRR15270266	27638	T	C	0,999647	2021-07-11	United States
ORF7a_120_I	ORF7a	120	SRR15270266	27752	C	T	0,999908	2021-07-11	United States
ORF7b_40_I	ORF7b	40	SRR15270266	27874	C	T	0,999484	2021-07-11	United States
ORF8_45_S	ORF8	45	SRR15270266	28027	G	C	0,998447	2021-07-11	United States
ORF8_118_NA	ORF8	118	SRR15270266	28247	A	-GATTTC	0,911045	2021-07-11	United States
ORF8_120_L	ORF8	120	SRR15270266	28253	C	A	0,990281	2021-07-11	United States
N_63_G	N	63	SRR15270266	28461	A	G	0,952941	2021-07-11	United States
N_203_M	N	203	SRR15270266	28881	G	T	0,999931	2021-07-11	United States
N_215_C	N	215	SRR15270266	28916	G	T	0,999487	2021-07-11	United States
N_377_Y	N	377	SRR15270266	29402	G	T	1	2021-07-11	United States
ORF1ab_1228_G	ORF1ab	1228	SRR15270268	3948	A	G	0,999843	2021-07-11	United States
ORF1ab_1306_S	ORF1ab	1306	SRR15270268	4181	G	T	0,999781	2021-07-11	United States
ORF1ab_2046_L	ORF1ab	2046	SRR15270268	6402	C	T	0,999086	2021-07-11	United States
ORF1ab_2287_S	ORF1ab	2287	SRR15270268	7124	C	T	0,998996	2021-07-11	United States
ORF1ab_2653_D	ORF1ab	2653	SRR15270268	8224	A	C	0,0820604	2021-07-11	United States
ORF1ab_2930_L	ORF1ab	2930	SRR15270268	9053	G	T	0,999501	2021-07-11	United States
ORF1ab_3255_I	ORF1ab	3255	SRR15270268	10029	C	T	0,99985	2021-07-11	United States
ORF1ab_3646_A	ORF1ab	3646	SRR15270268	11201	A	G	0,999681	2021-07-11	United States
ORF1ab_3766_F	ORF1ab	3766	SRR15270268	11562	G	T	0,737874	2021-07-11	United States
ORF1ab_314_L	ORF1ab	314	SRR15270268	14408	C	T	0,99976	2021-07-11	United States
ORF1ab_662_S	ORF1ab	662	SRR15270268	15451	G	A	0,997788	2021-07-11	United States
ORF1ab_1000_L	ORF1ab	1000	SRR15270268	16466	C	T	0,999885	2021-07-11	United States
ORF1ab_1918_V	ORF1ab	1918	SRR15270268	19220	C	T	0,999593	2021-07-11	United States
ORF1ab_2333_G	ORF1ab	2333	SRR15270268	20465	A	G	0,0615779	2021-07-11	United States
S_19_R	S	19	SRR15270268	21618	C	G	1	2021-07-11	United States
S_142_D	S	142	SRR15270268	21987	G	A	0,482911	2021-07-11	United States
S_156_NA	S	156	SRR15270268	22028	G	-AGTTCA	0,996448	2021-07-11	United States
S_452_R	S	452	SRR15270268	22917	T	G	1	2021-07-11	United States
S_478_K	S	478	SRR15270268	22995	C	A	0,999776	2021-07-11	United States
S_614_G	S	614	SRR15270268	23403	A	G	0,999726	2021-07-11	United States
S_681_R	S	681	SRR15270268	23604	C	G	1	2021-07-11	United States
S_950_N	S	950	SRR15270268	24410	G	A	0,937714	2021-07-11	United States
S_1020_V	S	1020	SRR15270268	24621	C	T	0,123026	2021-07-11	United States
ORF3a_26_L	ORF3a	26	SRR15270268	25469	C	T	0,999817	2021-07-11	United States
ORF3a_239_Q	ORF3a	239	SRR15270268	26107	G	C	0,999452	2021-07-11	United States
M_82_T	M	82	SRR15270268	26767	T	C	0,999677	2021-07-11	United States
ORF7a_82_A	ORF7a	82	SRR15270268	27638	T	C	1	2021-07-11	United States
ORF7a_120_I	ORF7a	120	SRR15270268	27752	C	T	1	2021-07-11	United States
ORF7b_40_I	ORF7b	40	SRR15270268	27874	C	T	0,999184	2021-07-11	United States
ORF8_118_NA	ORF8	118	SRR15270268	28247	A	-GATTTC	0,900786	2021-07-11	United States
ORF8_119_V	ORF8	119	SRR15270268	28249	A	T	0,990476	2021-07-11	United States
ORF8_120_L	ORF8	120	SRR15270268	28253	C	A	0,993721	2021-07-11	United States
N_63_G	N	63	SRR15270268	28461	A	G	0,969993	2021-07-11	United States
N_203_M	N	203	SRR15270268	28881	G	T	0,999898	2021-07-11	United States
N_215_C	N	215	SRR15270268	28916	G	T	0,99948	2021-07-11	United States
N_377_Y	N	377	SRR15270268	29402	G	T	0,993056	2021-07-11	United States
ORF1ab_309_L	ORF1ab	309	SRR15270269	1191	C	T	0,999554	2021-07-12	United States
ORF1ab_1640_L	ORF1ab	1640	SRR15270269	5184	C	T	0,999507	2021-07-12	United States
ORF1ab_3209_V	ORF1ab	3209	SRR15270269	9891	C	T	0,999597	2021-07-12	United States
ORF1ab_3603_NA	ORF1ab	3603	SRR15270269	11074	C	-T	0,0505248	2021-07-12	United States
ORF1ab_3718_A	ORF1ab	3718	SRR15270269	11418	T	C	0,999891	2021-07-12	United States
ORF1ab_4181_I	ORF1ab	4181	SRR15270269	12806	G	A	0,311399	2021-07-12	United States
ORF1ab_314_L	ORF1ab	314	SRR15270269	14408	C	T	0,999699	2021-07-12	United States
ORF1ab_440_V	ORF1ab	440	SRR15270269	14786	C	T	0,999379	2021-07-12	United States
ORF1ab_662_S	ORF1ab	662	SRR15270269	15451	G	A	0,998882	2021-07-12	United States
ORF1ab_1000_L	ORF1ab	1000	SRR15270269	16466	C	T	0,99978	2021-07-12	United States
ORF1ab_1570_L	ORF1ab	1570	SRR15270269	18176	C	T	0,999785	2021-07-12	United States
S_19_R	S	19	SRR15270269	21618	C	G	0,999751	2021-07-12	United States
S_142_D	S	142	SRR15270269	21987	G	A	0,319291	2021-07-12	United States
S_156_NA	S	156	SRR15270269	22028	G	-AGTTCA	0,981414	2021-07-12	United States
S_452_R	S	452	SRR15270269	22917	T	G	0,999579	2021-07-12	United States
S_478_K	S	478	SRR15270269	22995	C	A	0,999793	2021-07-12	United States
S_614_G	S	614	SRR15270269	23403	A	G	0,999861	2021-07-12	United States
S_681_R	S	681	SRR15270269	23604	C	G	0,999318	2021-07-12	United States
S_950_N	S	950	SRR15270269	24410	G	A	0,909141	2021-07-12	United States
ORF3a_26_L	ORF3a	26	SRR15270269	25469	C	T	0,99985	2021-07-12	United States
M_82_T	M	82	SRR15270269	26767	T	C	0,999608	2021-07-12	United States
ORF7a_82_A	ORF7a	82	SRR15270269	27638	T	C	0,999852	2021-07-12	United States
ORF7a_116_F	ORF7a	116	SRR15270269	27739	C	T	0,99958	2021-07-12	United States
ORF7a_120_I	ORF7a	120	SRR15270269	27752	C	T	1	2021-07-12	United States
ORF8_118_NA	ORF8	118	SRR15270269	28247	A	-GATTTC	0,926163	2021-07-12	United States
ORF8_120_L	ORF8	120	SRR15270269	28253	C	A	1	2021-07-12	United States
N_63_G	N	63	SRR15270269	28461	A	G	0,980155	2021-07-12	United States
N_203_M	N	203	SRR15270269	28881	G	T	0,999703	2021-07-12	United States
N_377_Y	N	377	SRR15270269	29402	G	T	1	2021-07-12	United States
ORF1ab_1207_S	ORF1ab	1207	SRR15270270	3884	C	T	0,999628	2021-07-12	United States
ORF1ab_2104_I	ORF1ab	2104	SRR15270270	6576	G	T	0,0871837	2021-07-12	United States
ORF1ab_2123_V	ORF1ab	2123	SRR15270270	6633	C	T	0,999658	2021-07-12	United States
ORF1ab_2274_N	ORF1ab	2274	SRR15270270	7086	C	A	0,999908	2021-07-12	United States
ORF1ab_2293_G	ORF1ab	2293	SRR15270270	7142	A	G	0,999688	2021-07-12	United States
ORF1ab_3117_A	ORF1ab	3117	SRR15270270	9614	A	G	0,99991	2021-07-12	United States
ORF1ab_3143_V	ORF1ab	3143	SRR15270270	9693	C	T	0,99976	2021-07-12	United States
ORF1ab_3163_S	ORF1ab	3163	SRR15270270	9754	A	C	0,99906	2021-07-12	United States
ORF1ab_3674_NA	ORF1ab	3674	SRR15270270	11287	G	-TCTGGTTTT	0,919527	2021-07-12	United States
ORF1ab_3676_S	ORF1ab	3676	SRR15270270	11291	G	A	0,909746	2021-07-12	United States
ORF1ab_3677_L	ORF1ab	3677	SRR15270270	11296	T	G	0,994835	2021-07-12	United States
ORF1ab_314_L	ORF1ab	314	SRR15270270	14408	C	T	0,999675	2021-07-12	United States
ORF1ab_520_V	ORF1ab	520	SRR15270270	15026	C	T	0,999701	2021-07-12	United States
ORF1ab_662_S	ORF1ab	662	SRR15270270	15451	G	A	0,99716	2021-07-12	United States
ORF1ab_1000_L	ORF1ab	1000	SRR15270270	16466	C	T	0,999948	2021-07-12	United States
ORF1ab_2165_M	ORF1ab	2165	SRR15270270	19961	C	T	0,999676	2021-07-12	United States
S_18_R	S	18	SRR15270270	21615	T	G	0,999866	2021-07-12	United States
S_95_I	S	95	SRR15270270	21846	C	T	0,999666	2021-07-12	United States
S_158_S	S	158	SRR15270270	22036	A	C	0,999743	2021-07-12	United States
S_440_K	S	440	SRR15270270	22882	T	A	0,41247	2021-07-12	United States
S_614_G	S	614	SRR15270270	23403	A	G	0,999779	2021-07-12	United States
S_681_H	S	681	SRR15270270	23604	C	A	0,999652	2021-07-12	United States
S_688_V	S	688	SRR15270270	23625	C	T	0,998384	2021-07-12	United States
S_735_A	S	735	SRR15270270	23765	T	G	0,999785	2021-07-12	United States
S_1027_I	S	1027	SRR15270270	24642	C	T	0,999822	2021-07-12	United States
ORF3a_16_N	ORF3a	16	SRR15270270	25440	G	T	0,999936	2021-07-12	United States
ORF3a_255_NA	ORF3a	255	SRR15270270	26157	T	-GTTA	0,938776	2021-07-12	United States
ORF6_27_C	ORF6	27	SRR15270270	27282	G	T	0,999653	2021-07-12	United States
ORF7b_5_L	ORF7b	5	SRR15270270	27769	C	T	0,999843	2021-07-12	United States
N_194_L	N	194	SRR15270270	28854	C	T	0,999528	2021-07-12	United States
N_213_Y	N	213	SRR15270270	28910	A	T	0,998943	2021-07-12	United States
ORF1ab_309_L	ORF1ab	309	SRR15270271	1191	C	T	0,999605	2021-07-08	United States
ORF1ab_538_A	ORF1ab	538	SRR15270271	1877	T	G	0,765663	2021-07-08	United States
ORF1ab_1640_L	ORF1ab	1640	SRR15270271	5184	C	T	0,999647	2021-07-08	United States
ORF1ab_2068_I	ORF1ab	2068	SRR15270271	6468	C	T	0,999847	2021-07-08	United States
ORF1ab_3209_V	ORF1ab	3209	SRR15270271	9891	C	T	0,999327	2021-07-08	United States
ORF1ab_3718_A	ORF1ab	3718	SRR15270271	11418	T	C	0,999621	2021-07-08	United States
ORF1ab_53_G	ORF1ab	53	SRR15270271	13625	A	G	1	2021-07-08	United States
ORF1ab_314_L	ORF1ab	314	SRR15270271	14408	C	T	0,999668	2021-07-08	United States
ORF1ab_662_S	ORF1ab	662	SRR15270271	15451	G	A	0,997133	2021-07-08	United States
ORF1ab_1000_L	ORF1ab	1000	SRR15270271	16466	C	T	1	2021-07-08	United States
ORF1ab_1570_L	ORF1ab	1570	SRR15270271	18176	C	T	0,999902	2021-07-08	United States
ORF1ab_1774_I	ORF1ab	1774	SRR15270271	18788	C	T	0,999675	2021-07-08	United States
ORF1ab_1898_F	ORF1ab	1898	SRR15270271	19160	C	T	0,999807	2021-07-08	United States
ORF1ab_2417_I	ORF1ab	2417	SRR15270271	20718	G	T	0,999891	2021-07-08	United States
S_19_R	S	19	SRR15270271	21618	C	G	0,999836	2021-07-08	United States
S_142_D	S	142	SRR15270271	21987	G	A	0,673307	2021-07-08	United States
S_156_NA	S	156	SRR15270271	22028	G	-AGTTCA	0,991335	2021-07-08	United States
S_452_R	S	452	SRR15270271	22917	T	G	1	2021-07-08	United States
S_478_K	S	478	SRR15270271	22995	C	A	1	2021-07-08	United States
S_614_G	S	614	SRR15270271	23403	A	G	0,999621	2021-07-08	United States
S_681_R	S	681	SRR15270271	23604	C	G	0,999848	2021-07-08	United States
S_950_N	S	950	SRR15270271	24410	G	A	0,973223	2021-07-08	United States
ORF3a_26_L	ORF3a	26	SRR15270271	25469	C	T	0,999866	2021-07-08	United States
M_82_T	M	82	SRR15270271	26767	T	C	0,999771	2021-07-08	United States
ORF7a_82_A	ORF7a	82	SRR15270271	27638	T	C	1	2021-07-08	United States
ORF7a_116_F	ORF7a	116	SRR15270271	27739	C	T	1	2021-07-08	United States
ORF7a_120_I	ORF7a	120	SRR15270271	27752	C	T	1	2021-07-08	United States
ORF8_118_NA	ORF8	118	SRR15270271	28247	A	-GATTTC	0,904168	2021-07-08	United States
ORF8_119_V	ORF8	119	SRR15270271	28249	A	T	0,902655	2021-07-08	United States
ORF8_120_L	ORF8	120	SRR15270271	28253	C	A	0,997392	2021-07-08	United States
N_63_G	N	63	SRR15270271	28461	A	G	0,959473	2021-07-08	United States
N_203_M	N	203	SRR15270271	28881	G	T	1	2021-07-08	United States
N_377_Y	N	377	SRR15270271	29402	G	T	0,996633	2021-07-08	United States
ORF1ab_327_S	ORF1ab	327	SRR15270274	1244	G	A	0,999057	2021-07-09	United States
ORF1ab_928_Y	ORF1ab	928	SRR15270274	3047	G	T	0,998675	2021-07-09	United States
ORF1ab_1188_L	ORF1ab	1188	SRR15270274	3828	C	T	0,999763	2021-07-09	United States
ORF1ab_1795_Q	ORF1ab	1795	SRR15270274	5648	A	C	0,999846	2021-07-09	United States
ORF1ab_2055_S	ORF1ab	2055	SRR15270274	6428	C	T	0,999663	2021-07-09	United States
ORF1ab_2846_I	ORF1ab	2846	SRR15270274	8802	C	T	0,999906	2021-07-09	United States
ORF1ab_3674_NA	ORF1ab	3674	SRR15270274	11287	G	-TCTGGTTTT	0,890515	2021-07-09	United States
ORF1ab_3676_S	ORF1ab	3676	SRR15270274	11291	G	A	0,928155	2021-07-09	United States
ORF1ab_3677_L	ORF1ab	3677	SRR15270274	11296	T	G	0,992876	2021-07-09	United States
ORF1ab_314_L	ORF1ab	314	SRR15270274	14408	C	T	0,999718	2021-07-09	United States
ORF1ab_730_I	ORF1ab	730	SRR15270274	15656	C	T	0,999558	2021-07-09	United States
ORF1ab_1264_D	ORF1ab	1264	SRR15270274	17259	G	T	0,999908	2021-07-09	United States
S_18_F	S	18	SRR15270274	21614	C	T	0,999815	2021-07-09	United States
S_20_N	S	20	SRR15270274	21621	C	A	0,999937	2021-07-09	United States
S_26_S	S	26	SRR15270274	21638	C	T	0,999649	2021-07-09	United States
S_138_Y	S	138	SRR15270274	21974	G	T	0,875357	2021-07-09	United States
S_190_S	S	190	SRR15270274	22132	G	T	0,999718	2021-07-09	United States
S_417_T	S	417	SRR15270274	22812	A	C	0,997047	2021-07-09	United States
S_484_K	S	484	SRR15270274	23012	G	A	0,999914	2021-07-09	United States
S_501_Y	S	501	SRR15270274	23063	A	T	0,999931	2021-07-09	United States
S_614_G	S	614	SRR15270274	23403	A	G	0,999834	2021-07-09	United States
S_655_Y	S	655	SRR15270274	23525	C	T	0,999285	2021-07-09	United States
S_701_V	S	701	SRR15270274	23664	C	T	0,0543612	2021-07-09	United States
S_791_I	S	791	SRR15270274	23934	C	T	0,999795	2021-07-09	United States
S_1027_I	S	1027	SRR15270274	24642	C	T	0,999904	2021-07-09	United States
S_1176_F	S	1176	SRR15270274	25088	G	T	0,999786	2021-07-09	United States
ORF3a_253_P	ORF3a	253	SRR15270274	26149	T	C	0,994589	2021-07-09	United States
ORF8_92_K	ORF8	92	SRR15270274	28167	G	A	0,997647	2021-07-09	United States
N_80_R	N	80	SRR15270274	28512	C	G	0,999962	2021-07-09	United States
N_202_C	N	202	SRR15270274	28877	A	T	0,999823	2021-07-09	United States
N_202_T	N	202	SRR15270274	28878	G	C	0,999894	2021-07-09	United States
N_203_K	N	203	SRR15270274	28881	G	A	0,999674	2021-07-09	United States
N_204_R	N	204	SRR15270274	28883	G	C	0,999824	2021-07-09	United States
ORF1ab_1306_S	ORF1ab	1306	SRR15270276	4181	G	T	0,999844	2021-07-07	United States
ORF1ab_2046_L	ORF1ab	2046	SRR15270276	6402	C	T	0,999018	2021-07-07	United States
ORF1ab_2287_S	ORF1ab	2287	SRR15270276	7124	C	T	0,998688	2021-07-07	United States
ORF1ab_2930_L	ORF1ab	2930	SRR15270276	9053	G	T	0,999635	2021-07-07	United States
ORF1ab_3255_I	ORF1ab	3255	SRR15270276	10029	C	T	0,999917	2021-07-07	United States
ORF1ab_3646_A	ORF1ab	3646	SRR15270276	11201	A	G	0,999583	2021-07-07	United States
ORF1ab_314_L	ORF1ab	314	SRR15270276	14408	C	T	0,999615	2021-07-07	United States
ORF1ab_662_S	ORF1ab	662	SRR15270276	15451	G	A	0,997746	2021-07-07	United States
ORF1ab_761_H	ORF1ab	761	SRR15270276	15748	T	C	0,190869	2021-07-07	United States
ORF1ab_980_G	ORF1ab	980	SRR15270276	16406	T	G	0,0667194	2021-07-07	United States
ORF1ab_1000_L	ORF1ab	1000	SRR15270276	16466	C	T	0,999806	2021-07-07	United States
ORF1ab_1257_V	ORF1ab	1257	SRR15270276	17236	A	G	0,999837	2021-07-07	United States
ORF1ab_1918_V	ORF1ab	1918	SRR15270276	19220	C	T	0,999611	2021-07-07	United States
S_19_R	S	19	SRR15270276	21618	C	G	0,999804	2021-07-07	United States
S_142_D	S	142	SRR15270276	21987	G	A	0,316441	2021-07-07	United States
S_156_NA	S	156	SRR15270276	22028	G	-AGTTCA	0,986526	2021-07-07	United States
S_452_R	S	452	SRR15270276	22917	T	G	0,999418	2021-07-07	United States
S_478_K	S	478	SRR15270276	22995	C	A	0,999807	2021-07-07	United States
S_614_G	S	614	SRR15270276	23403	A	G	0,999813	2021-07-07	United States
S_681_R	S	681	SRR15270276	23604	C	G	0,999707	2021-07-07	United States
S_950_N	S	950	SRR15270276	24410	G	A	0,734289	2021-07-07	United States
ORF3a_26_L	ORF3a	26	SRR15270276	25469	C	T	0,999799	2021-07-07	United States
M_82_T	M	82	SRR15270276	26767	T	C	0,999787	2021-07-07	United States
ORF7a_82_A	ORF7a	82	SRR15270276	27638	T	C	0,999592	2021-07-07	United States
ORF7a_120_I	ORF7a	120	SRR15270276	27752	C	T	0,999688	2021-07-07	United States
ORF7b_40_I	ORF7b	40	SRR15270276	27874	C	T	0,999205	2021-07-07	United States
ORF8_118_NA	ORF8	118	SRR15270276	28247	A	-GATTTC	0,917645	2021-07-07	United States
ORF8_119_V	ORF8	119	SRR15270276	28249	A	T	0,883721	2021-07-07	United States
ORF8_120_L	ORF8	120	SRR15270276	28253	C	A	0,986525	2021-07-07	United States
N_63_G	N	63	SRR15270276	28461	A	G	0,957485	2021-07-07	United States
N_203_M	N	203	SRR15270276	28881	G	T	0,9998	2021-07-07	United States
N_215_C	N	215	SRR15270276	28916	G	T	0,998977	2021-07-07	United States
N_254_V	N	254	SRR15270276	29034	C	T	0,0563428	2021-07-07	United States
N_377_Y	N	377	SRR15270276	29402	G	T	0,998632	2021-07-07	United States
ORF1ab_1001_I	ORF1ab	1001	SRR15270279	3267	C	T	0,999266	2021-07-07	United States
ORF1ab_1480_L	ORF1ab	1480	SRR15270279	4704	C	T	1	2021-07-07	United States
ORF1ab_1708_D	ORF1ab	1708	SRR15270279	5388	C	A	1	2021-07-07	United States
ORF1ab_1881_I	ORF1ab	1881	SRR15270279	5907	C	T	1	2021-07-07	United States
ORF1ab_2230_T	ORF1ab	2230	SRR15270279	6954	T	C	1	2021-07-07	United States
ORF1ab_2259_I	ORF1ab	2259	SRR15270279	7042	G	T	1	2021-07-07	United States
ORF1ab_2625_F	ORF1ab	2625	SRR15270279	8139	C	T	1	2021-07-07	United States
ORF1ab_3674_NA	ORF1ab	3674	SRR15270279	11287	G	-TCTGGTTTT	0,904181	2021-07-07	United States
ORF1ab_3676_S	ORF1ab	3676	SRR15270279	11291	G	A	0,901316	2021-07-07	United States
ORF1ab_3677_L	ORF1ab	3677	SRR15270279	11296	T	G	0,99005	2021-07-07	United States
ORF1ab_218_L	ORF1ab	218	SRR15270279	14120	C	T	1	2021-07-07	United States
ORF1ab_314_L	ORF1ab	314	SRR15270279	14408	C	T	1	2021-07-07	United States
S_68_NA	S	68	SRR15270279	21764	A	-TACATG	0,556763	2021-07-07	United States
S_143_NA	S	143	SRR15270279	21990	T	-TTA	0,884131	2021-07-07	United States
S_501_Y	S	501	SRR15270279	23063	A	T	1	2021-07-07	United States
S_570_D	S	570	SRR15270279	23271	C	A	1	2021-07-07	United States
S_614_G	S	614	SRR15270279	23403	A	G	1	2021-07-07	United States
S_681_H	S	681	SRR15270279	23604	C	A	1	2021-07-07	United States
S_716_I	S	716	SRR15270279	23709	C	T	1	2021-07-07	United States
S_982_A	S	982	SRR15270279	24506	T	G	0,998654	2021-07-07	United States
S_1118_H	S	1118	SRR15270279	24914	G	C	0,999475	2021-07-07	United States
ORF8_27_*	ORF8	27	SRR15270279	27972	C	T	1	2021-07-07	United States
ORF8_52_I	ORF8	52	SRR15270279	28048	G	T	1	2021-07-07	United States
ORF8_61_F	ORF8	61	SRR15270279	28075	G	T	1	2021-07-07	United States
ORF8_68_*	ORF8	68	SRR15270279	28095	A	T	0,825095	2021-07-07	United States
ORF8_73_C	ORF8	73	SRR15270279	28111	A	G	1	2021-07-07	United States
N_3_H	N	3	SRR15270279	28280	G	C	1	2021-07-07	United States
N_3_V	N	3	SRR15270279	28281	A	T	1	2021-07-07	United States
N_3_E	N	3	SRR15270279	28282	T	A	1	2021-07-07	United States
N_203_K	N	203	SRR15270279	28881	G	A	1	2021-07-07	United States
N_204_R	N	204	SRR15270279	28883	G	C	1	2021-07-07	United States
N_235_F	N	235	SRR15270279	28977	C	T	0,996792	2021-07-07	United States
ORF1ab_81_NA	ORF1ab	81	SRR15270280	507	A	-TGGTCATGTTATGGT	0,0604814	2021-07-07	United States
ORF1ab_84_NA	ORF1ab	84	SRR15270280	517	T	-ATG	0,114999	2021-07-07	United States
ORF1ab_309_L	ORF1ab	309	SRR15270280	1191	C	T	1	2021-07-07	United States
ORF1ab_443_F	ORF1ab	443	SRR15270280	1593	C	T	0,0509513	2021-07-07	United States
ORF1ab_1640_L	ORF1ab	1640	SRR15270280	5184	C	T	0,999647	2021-07-07	United States
ORF1ab_1921_Q	ORF1ab	1921	SRR15270280	6027	C	A	1	2021-07-07	United States
ORF1ab_2980_N	ORF1ab	2980	SRR15270280	9203	G	A	0,999166	2021-07-07	United States
ORF1ab_3138_S	ORF1ab	3138	SRR15270280	9678	T	C	0,999575	2021-07-07	United States
ORF1ab_3580_Q	ORF1ab	3580	SRR15270280	11005	C	A	0,897648	2021-07-07	United States
ORF1ab_314_L	ORF1ab	314	SRR15270280	14408	C	T	0,99961	2021-07-07	United States
ORF1ab_545_V	ORF1ab	545	SRR15270280	15101	C	T	0,068089	2021-07-07	United States
ORF1ab_2310_R	ORF1ab	2310	SRR15270280	20396	A	G	1	2021-07-07	United States
S_19_R	S	19	SRR15270280	21618	C	G	1	2021-07-07	United States
S_77_T	S	77	SRR15270280	21792	A	C	1	2021-07-07	United States
S_142_D	S	142	SRR15270280	21987	G	A	0,884279	2021-07-07	United States
S_156_NA	S	156	SRR15270280	22028	G	-AGTTCA	0,990432	2021-07-07	United States
S_452_R	S	452	SRR15270280	22917	T	G	1	2021-07-07	United States
S_478_K	S	478	SRR15270280	22995	C	A	1	2021-07-07	United States
S_614_G	S	614	SRR15270280	23403	A	G	0,999875	2021-07-07	United States
S_681_R	S	681	SRR15270280	23604	C	G	0,999662	2021-07-07	United States
S_950_N	S	950	SRR15270280	24410	G	A	0,986849	2021-07-07	United States
ORF3a_26_L	ORF3a	26	SRR15270280	25469	C	T	0,999846	2021-07-07	United States
ORF3a_108_NA	ORF3a	108	SRR15270280	25715	T	-TTATGC	0,0954469	2021-07-07	United States
M_82_T	M	82	SRR15270280	26767	T	C	0,999564	2021-07-07	United States
ORF7a_82_A	ORF7a	82	SRR15270280	27638	T	C	0,981481	2021-07-07	United States
ORF7a_120_I	ORF7a	120	SRR15270280	27752	C	T	1	2021-07-07	United States
N_63_G	N	63	SRR15270280	28461	A	G	0,974672	2021-07-07	United States
N_203_M	N	203	SRR15270280	28881	G	T	1	2021-07-07	United States
N_377_Y	N	377	SRR15270280	29402	G	T	1	2021-07-07	United States
ORF1ab_420_Y	ORF1ab	420	SRR15270283	1524	G	A	0,999777	2021-07-05	United States
ORF1ab_1306_S	ORF1ab	1306	SRR15270283	4181	G	T	0,999775	2021-07-05	United States
ORF1ab_2046_L	ORF1ab	2046	SRR15270283	6402	C	T	0,999083	2021-07-05	United States
ORF1ab_2287_S	ORF1ab	2287	SRR15270283	7124	C	T	0,999704	2021-07-05	United States
ORF1ab_2930_L	ORF1ab	2930	SRR15270283	9053	G	T	0,999395	2021-07-05	United States
ORF1ab_3255_I	ORF1ab	3255	SRR15270283	10029	C	T	0,999742	2021-07-05	United States
ORF1ab_3646_A	ORF1ab	3646	SRR15270283	11201	A	G	0,999716	2021-07-05	United States
ORF1ab_3731_V	ORF1ab	3731	SRR15270283	11456	A	G	0,99985	2021-07-05	United States
ORF1ab_131_G	ORF1ab	131	SRR15270283	13859	A	G	0,999327	2021-07-05	United States
ORF1ab_314_L	ORF1ab	314	SRR15270283	14408	C	T	0,999479	2021-07-05	United States
ORF1ab_662_S	ORF1ab	662	SRR15270283	15451	G	A	0,998508	2021-07-05	United States
ORF1ab_873_R	ORF1ab	873	SRR15270283	16085	A	G	0,159175	2021-07-05	United States
ORF1ab_1000_L	ORF1ab	1000	SRR15270283	16466	C	T	0,999846	2021-07-05	United States
ORF1ab_1918_V	ORF1ab	1918	SRR15270283	19220	C	T	0,99841	2021-07-05	United States
ORF1ab_2179_Y	ORF1ab	2179	SRR15270283	20002	G	T	0,999808	2021-07-05	United States
S_19_R	S	19	SRR15270283	21618	C	G	0,999798	2021-07-05	United States
S_142_D	S	142	SRR15270283	21987	G	A	0,297446	2021-07-05	United States
S_156_NA	S	156	SRR15270283	22028	G	-AGTTCA	0,99035	2021-07-05	United States
S_452_R	S	452	SRR15270283	22917	T	G	0,999349	2021-07-05	United States
S_478_K	S	478	SRR15270283	22995	C	A	0,999677	2021-07-05	United States
S_614_G	S	614	SRR15270283	23403	A	G	0,999905	2021-07-05	United States
S_681_R	S	681	SRR15270283	23604	C	G	0,999649	2021-07-05	United States
S_950_N	S	950	SRR15270283	24410	G	A	0,471785	2021-07-05	United States
ORF3a_26_L	ORF3a	26	SRR15270283	25469	C	T	0,999832	2021-07-05	United States
M_82_T	M	82	SRR15270283	26767	T	C	0,999558	2021-07-05	United States
ORF7a_82_A	ORF7a	82	SRR15270283	27638	T	C	0,999402	2021-07-05	United States
ORF7a_120_I	ORF7a	120	SRR15270283	27752	C	T	0,999695	2021-07-05	United States
ORF7b_40_I	ORF7b	40	SRR15270283	27874	C	T	0,999647	2021-07-05	United States
ORF8_118_NA	ORF8	118	SRR15270283	28247	A	-GATTTC	0,927478	2021-07-05	United States
ORF8_120_L	ORF8	120	SRR15270283	28253	C	A	0,993344	2021-07-05	United States
N_63_G	N	63	SRR15270283	28461	A	G	0,913883	2021-07-05	United States
N_203_M	N	203	SRR15270283	28881	G	T	0,999898	2021-07-05	United States
N_215_C	N	215	SRR15270283	28916	G	T	0,999273	2021-07-05	United States
N_377_Y	N	377	SRR15270283	29402	G	T	0,999306	2021-07-05	United States
ORF1ab_1306_S	ORF1ab	1306	SRR15270284	4181	G	T	0,999836	2021-07-07	United States
ORF1ab_2046_L	ORF1ab	2046	SRR15270284	6402	C	T	0,998822	2021-07-07	United States
ORF1ab_2287_S	ORF1ab	2287	SRR15270284	7124	C	T	0,99958	2021-07-07	United States
ORF1ab_2930_L	ORF1ab	2930	SRR15270284	9053	G	T	0,999033	2021-07-07	United States
ORF1ab_3255_I	ORF1ab	3255	SRR15270284	10029	C	T	0,999887	2021-07-07	United States
ORF1ab_3646_A	ORF1ab	3646	SRR15270284	11201	A	G	0,999573	2021-07-07	United States
ORF1ab_314_L	ORF1ab	314	SRR15270284	14408	C	T	0,99956	2021-07-07	United States
ORF1ab_662_S	ORF1ab	662	SRR15270284	15451	G	A	0,997015	2021-07-07	United States
ORF1ab_1000_L	ORF1ab	1000	SRR15270284	16466	C	T	0,99982	2021-07-07	United States
ORF1ab_1918_V	ORF1ab	1918	SRR15270284	19220	C	T	0,999595	2021-07-07	United States
ORF1ab_2635_H	ORF1ab	2635	SRR15270284	21372	G	T	0,969892	2021-07-07	United States
S_19_R	S	19	SRR15270284	21618	C	G	0,999811	2021-07-07	United States
S_95_I	S	95	SRR15270284	21846	C	T	0,999192	2021-07-07	United States
S_142_D	S	142	SRR15270284	21987	G	A	0,46846	2021-07-07	United States
S_156_NA	S	156	SRR15270284	22028	G	-AGTTCA	0,996185	2021-07-07	United States
S_287_V	S	287	SRR15270284	22422	A	T	0,0535714	2021-07-07	United States
S_452_R	S	452	SRR15270284	22917	T	G	0,999895	2021-07-07	United States
S_478_K	S	478	SRR15270284	22995	C	A	0,99966	2021-07-07	United States
S_614_G	S	614	SRR15270284	23403	A	G	0,999865	2021-07-07	United States
S_681_R	S	681	SRR15270284	23604	C	G	1	2021-07-07	United States
S_950_N	S	950	SRR15270284	24410	G	A	0,977376	2021-07-07	United States
S_1073_N	S	1073	SRR15270284	24781	G	C	0,923976	2021-07-07	United States
ORF3a_26_L	ORF3a	26	SRR15270284	25469	C	T	0,999927	2021-07-07	United States
M_82_T	M	82	SRR15270284	26767	T	C	0,999871	2021-07-07	United States
ORF7a_71_I	ORF7a	71	SRR15270284	27604	G	A	1	2021-07-07	United States
ORF7a_82_A	ORF7a	82	SRR15270284	27638	T	C	0,998793	2021-07-07	United States
ORF7a_120_I	ORF7a	120	SRR15270284	27752	C	T	0,999168	2021-07-07	United States
ORF7b_40_I	ORF7b	40	SRR15270284	27874	C	T	1	2021-07-07	United States
ORF8_118_NA	ORF8	118	SRR15270284	28247	A	-GATTTC	0,928774	2021-07-07	United States
ORF8_120_L	ORF8	120	SRR15270284	28253	C	A	0,998666	2021-07-07	United States
N_63_G	N	63	SRR15270284	28461	A	G	0,957894	2021-07-07	United States
N_203_M	N	203	SRR15270284	28881	G	T	0,999845	2021-07-07	United States
N_215_C	N	215	SRR15270284	28916	G	T	0,999303	2021-07-07	United States
N_377_Y	N	377	SRR15270284	29402	G	T	0,999594	2021-07-07	United States
ORF1ab_844_D	ORF1ab	844	SRR15270285	2797	A	C	0,999046	2021-07-08	United States
ORF1ab_990_R	ORF1ab	990	SRR15270285	3234	A	G	0,291955	2021-07-08	United States
ORF1ab_1001_I	ORF1ab	1001	SRR15270285	3267	C	T	0,999754	2021-07-08	United States
ORF1ab_1708_D	ORF1ab	1708	SRR15270285	5388	C	A	0,999909	2021-07-08	United States
ORF1ab_2230_T	ORF1ab	2230	SRR15270285	6954	T	C	0,999777	2021-07-08	United States
ORF1ab_2511_N	ORF1ab	2511	SRR15270285	7798	G	T	0,999835	2021-07-08	United States
ORF1ab_3674_NA	ORF1ab	3674	SRR15270285	11287	G	-TCTGGTTTT	0,927355	2021-07-08	United States
ORF1ab_3676_S	ORF1ab	3676	SRR15270285	11291	G	A	0,912517	2021-07-08	United States
ORF1ab_3677_L	ORF1ab	3677	SRR15270285	11296	T	G	0,996363	2021-07-08	United States
ORF1ab_218_L	ORF1ab	218	SRR15270285	14120	C	T	0,999666	2021-07-08	United States
ORF1ab_314_L	ORF1ab	314	SRR15270285	14408	C	T	0,99963	2021-07-08	United States
ORF1ab_1264_D	ORF1ab	1264	SRR15270285	17259	G	T	0,999703	2021-07-08	United States
ORF1ab_1351_F	ORF1ab	1351	SRR15270285	17518	C	T	0,999747	2021-07-08	United States
ORF1ab_1975_S	ORF1ab	1975	SRR15270285	19390	C	T	1	2021-07-08	United States
ORF1ab_2334_V	ORF1ab	2334	SRR15270285	20468	C	T	1	2021-07-08	United States
S_68_NA	S	68	SRR15270285	21764	A	-TACATG	0,468042	2021-07-08	United States
S_143_NA	S	143	SRR15270285	21990	T	-TTA	0,919654	2021-07-08	United States
S_501_Y	S	501	SRR15270285	23063	A	T	0,99726	2021-07-08	United States
S_570_D	S	570	SRR15270285	23271	C	A	0,999008	2021-07-08	United States
S_614_G	S	614	SRR15270285	23403	A	G	0,99968	2021-07-08	United States
S_681_H	S	681	SRR15270285	23604	C	A	0,999477	2021-07-08	United States
S_716_I	S	716	SRR15270285	23709	C	T	0,999944	2021-07-08	United States
S_982_A	S	982	SRR15270285	24506	T	G	0,999841	2021-07-08	United States
S_1118_H	S	1118	SRR15270285	24914	G	C	0,999514	2021-07-08	United States
ORF3a_255_NA	ORF3a	255	SRR15270285	26157	T	-GTTA	0,977001	2021-07-08	United States
ORF8_27_*	ORF8	27	SRR15270285	27972	C	T	0,999869	2021-07-08	United States
ORF8_52_I	ORF8	52	SRR15270285	28048	G	T	0,99978	2021-07-08	United States
ORF8_68_*	ORF8	68	SRR15270285	28095	A	T	0,905268	2021-07-08	United States
ORF8_73_C	ORF8	73	SRR15270285	28111	A	G	0,999879	2021-07-08	United States
N_3_H	N	3	SRR15270285	28280	G	C	0,999951	2021-07-08	United States
N_3_V	N	3	SRR15270285	28281	A	T	0,999869	2021-07-08	United States
N_3_E	N	3	SRR15270285	28282	T	A	0,999853	2021-07-08	United States
N_203_K	N	203	SRR15270285	28881	G	A	0,999281	2021-07-08	United States
N_204_R	N	204	SRR15270285	28883	G	C	0,998618	2021-07-08	United States
N_235_F	N	235	SRR15270285	28977	C	T	0,998549	2021-07-08	United States
ORF1ab_1640_L	ORF1ab	1640	SRR15270287	5184	C	T	0,999286	2021-07-08	United States
ORF1ab_1754_I	ORF1ab	1754	SRR15270287	5526	C	T	0,999474	2021-07-08	United States
ORF1ab_2609_F	ORF1ab	2609	SRR15270287	8090	C	T	0,999899	2021-07-08	United States
ORF1ab_3209_V	ORF1ab	3209	SRR15270287	9891	C	T	0,999326	2021-07-08	United States
ORF1ab_3718_A	ORF1ab	3718	SRR15270287	11418	T	C	0,999831	2021-07-08	United States
ORF1ab_3750_I	ORF1ab	3750	SRR15270287	11514	C	T	0,999723	2021-07-08	United States
ORF1ab_314_L	ORF1ab	314	SRR15270287	14408	C	T	0,999405	2021-07-08	United States
ORF1ab_662_S	ORF1ab	662	SRR15270287	15451	G	A	0,997406	2021-07-08	United States
ORF1ab_1000_L	ORF1ab	1000	SRR15270287	16466	C	T	0,999713	2021-07-08	United States
S_19_R	S	19	SRR15270287	21618	C	G	1	2021-07-08	United States
S_142_D	S	142	SRR15270287	21987	G	A	0,712121	2021-07-08	United States
S_156_NA	S	156	SRR15270287	22028	G	-AGTTCA	0,992297	2021-07-08	United States
S_222_V	S	222	SRR15270287	22227	C	T	0,999471	2021-07-08	United States
S_452_R	S	452	SRR15270287	22917	T	G	1	2021-07-08	United States
S_478_K	S	478	SRR15270287	22995	C	A	1	2021-07-08	United States
S_614_G	S	614	SRR15270287	23403	A	G	0,999907	2021-07-08	United States
S_681_R	S	681	SRR15270287	23604	C	G	0,998188	2021-07-08	United States
S_950_N	S	950	SRR15270287	24410	G	A	0,958364	2021-07-08	United States
S_1264_L	S	1264	SRR15270287	25352	G	T	0,984181	2021-07-08	United States
ORF3a_26_L	ORF3a	26	SRR15270287	25469	C	T	0,9999	2021-07-08	United States
M_82_T	M	82	SRR15270287	26767	T	C	0,999809	2021-07-08	United States
ORF6_48_N	ORF6	48	SRR15270287	27345	A	T	0,999933	2021-07-08	United States
ORF7a_82_A	ORF7a	82	SRR15270287	27638	T	C	1	2021-07-08	United States
ORF7a_120_I	ORF7a	120	SRR15270287	27752	C	T	1	2021-07-08	United States
ORF8_118_NA	ORF8	118	SRR15270287	28247	A	-GATTTC	0,905482	2021-07-08	United States
ORF8_120_L	ORF8	120	SRR15270287	28253	C	A	0,995896	2021-07-08	United States
N_63_G	N	63	SRR15270287	28461	A	G	0,969331	2021-07-08	United States
N_203_M	N	203	SRR15270287	28881	G	T	0,995736	2021-07-08	United States
N_377_Y	N	377	SRR15270287	29402	G	T	1	2021-07-08	United States
ORF1ab_261_N	ORF1ab	261	SRR15270288	1048	G	T	0,999732	2021-07-08	United States
ORF1ab_1306_S	ORF1ab	1306	SRR15270288	4181	G	T	0,999701	2021-07-08	United States
ORF1ab_2046_L	ORF1ab	2046	SRR15270288	6402	C	T	0,999167	2021-07-08	United States
ORF1ab_2287_S	ORF1ab	2287	SRR15270288	7124	C	T	1	2021-07-08	United States
ORF1ab_2930_L	ORF1ab	2930	SRR15270288	9053	G	T	0,999358	2021-07-08	United States
ORF1ab_3255_I	ORF1ab	3255	SRR15270288	10029	C	T	0,999752	2021-07-08	United States
ORF1ab_3646_A	ORF1ab	3646	SRR15270288	11201	A	G	0,999677	2021-07-08	United States
ORF1ab_314_L	ORF1ab	314	SRR15270288	14408	C	T	0,999463	2021-07-08	United States
ORF1ab_662_S	ORF1ab	662	SRR15270288	15451	G	A	0,998107	2021-07-08	United States
ORF1ab_1000_L	ORF1ab	1000	SRR15270288	16466	C	T	0,999763	2021-07-08	United States
ORF1ab_1918_V	ORF1ab	1918	SRR15270288	19220	C	T	0,999726	2021-07-08	United States
S_19_R	S	19	SRR15270288	21618	C	G	0,999878	2021-07-08	United States
S_142_D	S	142	SRR15270288	21987	G	A	0,45111	2021-07-08	United States
S_156_NA	S	156	SRR15270288	22028	G	-AGTTCA	0,994013	2021-07-08	United States
S_452_R	S	452	SRR15270288	22917	T	G	0,999694	2021-07-08	United States
S_478_K	S	478	SRR15270288	22995	C	A	0,999649	2021-07-08	United States
S_614_G	S	614	SRR15270288	23403	A	G	0,999647	2021-07-08	United States
S_681_R	S	681	SRR15270288	23604	C	G	1	2021-07-08	United States
S_950_N	S	950	SRR15270288	24410	G	A	0,768357	2021-07-08	United States
ORF3a_26_L	ORF3a	26	SRR15270288	25469	C	T	0,999803	2021-07-08	United States
M_82_T	M	82	SRR15270288	26767	T	C	0,999847	2021-07-08	United States
ORF7a_45_S	ORF7a	45	SRR15270288	27526	C	T	0,971646	2021-07-08	United States
ORF7a_45_L	ORF7a	45	SRR15270288	27527	C	T	0,97216	2021-07-08	United States
ORF7a_82_A	ORF7a	82	SRR15270288	27638	T	C	0,999887	2021-07-08	United States
ORF7a_120_I	ORF7a	120	SRR15270288	27752	C	T	0,999471	2021-07-08	United States
ORF7b_13_L	ORF7b	13	SRR15270288	27792	T	C	0,840395	2021-07-08	United States
ORF7b_40_I	ORF7b	40	SRR15270288	27874	C	T	0,999879	2021-07-08	United States
ORF8_118_NA	ORF8	118	SRR15270288	28247	A	-GATTTC	0,924598	2021-07-08	United States
ORF8_119_V	ORF8	119	SRR15270288	28249	A	T	0,966216	2021-07-08	United States
ORF8_120_L	ORF8	120	SRR15270288	28253	C	A	0,998101	2021-07-08	United States
N_63_G	N	63	SRR15270288	28461	A	G	0,965408	2021-07-08	United States
N_203_M	N	203	SRR15270288	28881	G	T	0,999736	2021-07-08	United States
N_215_C	N	215	SRR15270288	28916	G	T	0,999543	2021-07-08	United States
N_377_Y	N	377	SRR15270288	29402	G	T	1	2021-07-08	United States
ORF1ab_309_L	ORF1ab	309	SRR15270289	1191	C	T	1	2021-07-08	United States
ORF1ab_1640_L	ORF1ab	1640	SRR15270289	5184	C	T	0,998496	2021-07-08	United States
ORF1ab_1921_Q	ORF1ab	1921	SRR15270289	6027	C	A	1	2021-07-08	United States
ORF1ab_2980_N	ORF1ab	2980	SRR15270289	9203	G	A	1	2021-07-08	United States
ORF1ab_3138_S	ORF1ab	3138	SRR15270289	9678	T	C	0,998491	2021-07-08	United States
ORF1ab_3580_Q	ORF1ab	3580	SRR15270289	11005	C	A	0,566172	2021-07-08	United States
ORF1ab_314_L	ORF1ab	314	SRR15270289	14408	C	T	1	2021-07-08	United States
ORF1ab_980_G	ORF1ab	980	SRR15270289	16406	T	G	0,0502513	2021-07-08	United States
ORF1ab_2310_R	ORF1ab	2310	SRR15270289	20396	A	G	1	2021-07-08	United States
S_19_R	S	19	SRR15270289	21618	C	G	1	2021-07-08	United States
S_77_T	S	77	SRR15270289	21792	A	C	1	2021-07-08	United States
S_142_D	S	142	SRR15270289	21987	G	A	0,431579	2021-07-08	United States
S_156_NA	S	156	SRR15270289	22028	G	-AGTTCA	0,988244	2021-07-08	United States
S_452_R	S	452	SRR15270289	22917	T	G	1	2021-07-08	United States
S_478_K	S	478	SRR15270289	22995	C	A	1	2021-07-08	United States
S_614_G	S	614	SRR15270289	23403	A	G	0,999588	2021-07-08	United States
S_681_R	S	681	SRR15270289	23604	C	G	0,995536	2021-07-08	United States
S_950_N	S	950	SRR15270289	24410	G	A	0,789598	2021-07-08	United States
ORF3a_26_L	ORF3a	26	SRR15270289	25469	C	T	1	2021-07-08	United States
M_82_T	M	82	SRR15270289	26767	T	C	1	2021-07-08	United States
ORF7a_47_Y	ORF7a	47	SRR15270289	27532	C	T	0,0531915	2021-07-08	United States
ORF7a_82_A	ORF7a	82	SRR15270289	27638	T	C	1	2021-07-08	United States
ORF7a_120_I	ORF7a	120	SRR15270289	27752	C	T	1	2021-07-08	United States
ORF7b_12_NA	ORF7b	12	SRR15270289	27791	C	-TTT	0,187793	2021-07-08	United States
N_63_G	N	63	SRR15270289	28461	A	G	0,992467	2021-07-08	United States
N_203_M	N	203	SRR15270289	28881	G	T	1	2021-07-08	United States
ORF1ab_1306_S	ORF1ab	1306	SRR15270293	4181	G	T	0,999641	2021-07-08	United States
ORF1ab_2046_L	ORF1ab	2046	SRR15270293	6402	C	T	0,998045	2021-07-08	United States
ORF1ab_2287_S	ORF1ab	2287	SRR15270293	7124	C	T	0,99884	2021-07-08	United States
ORF1ab_2930_L	ORF1ab	2930	SRR15270293	9053	G	T	0,999845	2021-07-08	United States
ORF1ab_3255_I	ORF1ab	3255	SRR15270293	10029	C	T	0,999682	2021-07-08	United States
ORF1ab_3646_A	ORF1ab	3646	SRR15270293	11201	A	G	0,999673	2021-07-08	United States
ORF1ab_314_L	ORF1ab	314	SRR15270293	14408	C	T	0,999758	2021-07-08	United States
ORF1ab_662_S	ORF1ab	662	SRR15270293	15451	G	A	0,997604	2021-07-08	United States
ORF1ab_1000_L	ORF1ab	1000	SRR15270293	16466	C	T	0,999663	2021-07-08	United States
ORF1ab_1257_V	ORF1ab	1257	SRR15270293	17236	A	G	0,999939	2021-07-08	United States
ORF1ab_1918_V	ORF1ab	1918	SRR15270293	19220	C	T	0,999097	2021-07-08	United States
S_19_R	S	19	SRR15270293	21618	C	G	1	2021-07-08	United States
S_142_D	S	142	SRR15270293	21987	G	A	0,368512	2021-07-08	United States
S_156_NA	S	156	SRR15270293	22028	G	-AGTTCA	0,969686	2021-07-08	United States
S_287_V	S	287	SRR15270293	22422	A	T	0,0862069	2021-07-08	United States
S_452_R	S	452	SRR15270293	22917	T	G	0,999812	2021-07-08	United States
S_478_K	S	478	SRR15270293	22995	C	A	1	2021-07-08	United States
S_614_G	S	614	SRR15270293	23403	A	G	0,999802	2021-07-08	United States
S_681_R	S	681	SRR15270293	23604	C	G	1	2021-07-08	United States
S_942_S	S	942	SRR15270293	24386	G	T	0,999087	2021-07-08	United States
S_950_N	S	950	SRR15270293	24410	G	A	0,566591	2021-07-08	United States
ORF3a_26_L	ORF3a	26	SRR15270293	25469	C	T	1	2021-07-08	United States
M_82_T	M	82	SRR15270293	26767	T	C	0,999806	2021-07-08	United States
ORF7a_82_A	ORF7a	82	SRR15270293	27638	T	C	0,998283	2021-07-08	United States
ORF7a_120_I	ORF7a	120	SRR15270293	27752	C	T	0,998848	2021-07-08	United States
ORF7b_40_I	ORF7b	40	SRR15270293	27874	C	T	1	2021-07-08	United States
ORF8_118_NA	ORF8	118	SRR15270293	28247	A	-GATTTC	0,937834	2021-07-08	United States
ORF8_120_L	ORF8	120	SRR15270293	28253	C	A	1	2021-07-08	United States
N_63_G	N	63	SRR15270293	28461	A	G	0,844692	2021-07-08	United States
N_203_M	N	203	SRR15270293	28881	G	T	0,999685	2021-07-08	United States
N_215_C	N	215	SRR15270293	28916	G	T	0,999679	2021-07-08	United States
N_373_N	N	373	SRR15270293	29392	G	T	1	2021-07-08	United States
N_377_Y	N	377	SRR15270293	29402	G	T	1	2021-07-08	United States
ORF1ab_1306_S	ORF1ab	1306	SRR15270295	4181	G	T	1	2021-07-05	United States
ORF1ab_2046_L	ORF1ab	2046	SRR15270295	6402	C	T	0,999281	2021-07-05	United States
ORF1ab_2930_L	ORF1ab	2930	SRR15270295	9053	G	T	1	2021-07-05	United States
ORF1ab_3255_I	ORF1ab	3255	SRR15270295	10029	C	T	1	2021-07-05	United States
ORF1ab_3646_A	ORF1ab	3646	SRR15270295	11201	A	G	0,999487	2021-07-05	United States
ORF1ab_3731_V	ORF1ab	3731	SRR15270295	11456	A	G	1	2021-07-05	United States
ORF1ab_314_L	ORF1ab	314	SRR15270295	14408	C	T	1	2021-07-05	United States
ORF1ab_662_S	ORF1ab	662	SRR15270295	15451	G	A	1	2021-07-05	United States
ORF1ab_1000_L	ORF1ab	1000	SRR15270295	16466	C	T	1	2021-07-05	United States
ORF1ab_1918_V	ORF1ab	1918	SRR15270295	19220	C	T	1	2021-07-05	United States
S_19_R	S	19	SRR15270295	21618	C	G	1	2021-07-05	United States
S_156_NA	S	156	SRR15270295	22028	G	-AGTTCA	0,992502	2021-07-05	United States
S_614_G	S	614	SRR15270295	23403	A	G	0,999593	2021-07-05	United States
S_681_R	S	681	SRR15270295	23604	C	G	1	2021-07-05	United States
S_950_N	S	950	SRR15270295	24410	G	A	0,931889	2021-07-05	United States
ORF3a_26_L	ORF3a	26	SRR15270295	25469	C	T	1	2021-07-05	United States
ORF3a_259_L	ORF3a	259	SRR15270295	26167	G	T	0,9875	2021-07-05	United States
M_82_T	M	82	SRR15270295	26767	T	C	1	2021-07-05	United States
ORF7b_40_I	ORF7b	40	SRR15270295	27874	C	T	1	2021-07-05	United States
ORF8_118_NA	ORF8	118	SRR15270295	28247	A	-GATTTC	0,927892	2021-07-05	United States
N_63_G	N	63	SRR15270295	28461	A	G	0,996546	2021-07-05	United States
N_203_M	N	203	SRR15270295	28881	G	T	1	2021-07-05	United States
N_215_C	N	215	SRR15270295	28916	G	T	0,994792	2021-07-05	United States
ORF1ab_1306_S	ORF1ab	1306	SRR15270296	4181	G	T	0,999725	2021-07-07	United States
ORF1ab_2046_L	ORF1ab	2046	SRR15270296	6402	C	T	0,999055	2021-07-07	United States
ORF1ab_2287_S	ORF1ab	2287	SRR15270296	7124	C	T	0,998824	2021-07-07	United States
ORF1ab_2930_L	ORF1ab	2930	SRR15270296	9053	G	T	0,999545	2021-07-07	United States
ORF1ab_3255_I	ORF1ab	3255	SRR15270296	10029	C	T	0,999884	2021-07-07	United States
ORF1ab_3646_A	ORF1ab	3646	SRR15270296	11201	A	G	0,999767	2021-07-07	United States
ORF1ab_183_V	ORF1ab	183	SRR15270296	14014	T	G	0,999927	2021-07-07	United States
ORF1ab_314_L	ORF1ab	314	SRR15270296	14408	C	T	0,999739	2021-07-07	United States
ORF1ab_662_S	ORF1ab	662	SRR15270296	15451	G	A	0,997498	2021-07-07	United States
ORF1ab_1000_L	ORF1ab	1000	SRR15270296	16466	C	T	0,99988	2021-07-07	United States
ORF1ab_1918_V	ORF1ab	1918	SRR15270296	19220	C	T	0,999753	2021-07-07	United States
S_19_R	S	19	SRR15270296	21618	C	G	1	2021-07-07	United States
S_142_D	S	142	SRR15270296	21987	G	A	0,487535	2021-07-07	United States
S_156_NA	S	156	SRR15270296	22028	G	-AGTTCA	0,996819	2021-07-07	United States
S_452_R	S	452	SRR15270296	22917	T	G	0,999597	2021-07-07	United States
S_478_K	S	478	SRR15270296	22995	C	A	0,999804	2021-07-07	United States
S_614_G	S	614	SRR15270296	23403	A	G	0,999787	2021-07-07	United States
S_681_R	S	681	SRR15270296	23604	C	G	0,999925	2021-07-07	United States
S_950_N	S	950	SRR15270296	24410	G	A	0,943167	2021-07-07	United States
ORF3a_26_L	ORF3a	26	SRR15270296	25469	C	T	0,99995	2021-07-07	United States
M_82_T	M	82	SRR15270296	26767	T	C	0,999935	2021-07-07	United States
ORF7a_82_A	ORF7a	82	SRR15270296	27638	T	C	0,998403	2021-07-07	United States
ORF7a_120_I	ORF7a	120	SRR15270296	27752	C	T	0,999439	2021-07-07	United States
ORF7b_40_I	ORF7b	40	SRR15270296	27874	C	T	0,999854	2021-07-07	United States
ORF8_118_NA	ORF8	118	SRR15270296	28247	A	-GATTTC	0,912413	2021-07-07	United States
ORF8_120_L	ORF8	120	SRR15270296	28253	C	A	0,995848	2021-07-07	United States
N_63_G	N	63	SRR15270296	28461	A	G	0,971974	2021-07-07	United States
N_203_M	N	203	SRR15270296	28881	G	T	1	2021-07-07	United States
N_215_C	N	215	SRR15270296	28916	G	T	0,999222	2021-07-07	United States
N_377_Y	N	377	SRR15270296	29402	G	T	0,998121	2021-07-07	United States
ORF1ab_1306_S	ORF1ab	1306	SRR15270299	4181	G	T	0,999515	2021-07-07	United States
ORF1ab_2046_L	ORF1ab	2046	SRR15270299	6402	C	T	0,999203	2021-07-07	United States
ORF1ab_2554_V	ORF1ab	2554	SRR15270299	7926	C	T	0,999785	2021-07-07	United States
ORF1ab_2930_L	ORF1ab	2930	SRR15270299	9053	G	T	0,999578	2021-07-07	United States
ORF1ab_3255_I	ORF1ab	3255	SRR15270299	10029	C	T	1	2021-07-07	United States
ORF1ab_3646_A	ORF1ab	3646	SRR15270299	11201	A	G	0,999559	2021-07-07	United States
ORF1ab_183_V	ORF1ab	183	SRR15270299	14014	T	G	0,999945	2021-07-07	United States
ORF1ab_314_L	ORF1ab	314	SRR15270299	14408	C	T	0,999383	2021-07-07	United States
ORF1ab_662_S	ORF1ab	662	SRR15270299	15451	G	A	0,997703	2021-07-07	United States
ORF1ab_980_G	ORF1ab	980	SRR15270299	16406	T	G	0,0663265	2021-07-07	United States
ORF1ab_1000_L	ORF1ab	1000	SRR15270299	16466	C	T	0,999317	2021-07-07	United States
ORF1ab_1918_V	ORF1ab	1918	SRR15270299	19220	C	T	0,999795	2021-07-07	United States
S_19_R	S	19	SRR15270299	21618	C	G	1	2021-07-07	United States
S_142_D	S	142	SRR15270299	21987	G	A	0,678227	2021-07-07	United States
S_156_NA	S	156	SRR15270299	22028	G	-AGTTCA	0,99677	2021-07-07	United States
S_452_R	S	452	SRR15270299	22917	T	G	1	2021-07-07	United States
S_478_K	S	478	SRR15270299	22995	C	A	1	2021-07-07	United States
S_614_G	S	614	SRR15270299	23403	A	G	0,999692	2021-07-07	United States
S_681_R	S	681	SRR15270299	23604	C	G	0,999641	2021-07-07	United States
S_950_N	S	950	SRR15270299	24410	G	A	0,970848	2021-07-07	United States
ORF3a_26_L	ORF3a	26	SRR15270299	25469	C	T	0,999911	2021-07-07	United States
M_82_T	M	82	SRR15270299	26767	T	C	0,999841	2021-07-07	United States
ORF7a_82_A	ORF7a	82	SRR15270299	27638	T	C	1	2021-07-07	United States
ORF7a_120_I	ORF7a	120	SRR15270299	27752	C	T	1	2021-07-07	United States
ORF7b_40_I	ORF7b	40	SRR15270299	27874	C	T	0,999701	2021-07-07	United States
ORF8_118_NA	ORF8	118	SRR15270299	28247	A	-GATTTC	0,896123	2021-07-07	United States
ORF8_120_L	ORF8	120	SRR15270299	28253	C	A	0,992701	2021-07-07	United States
N_63_G	N	63	SRR15270299	28461	A	G	0,95498	2021-07-07	United States
N_203_M	N	203	SRR15270299	28881	G	T	0,998867	2021-07-07	United States
N_215_C	N	215	SRR15270299	28916	G	T	1	2021-07-07	United States
N_377_Y	N	377	SRR15270299	29402	G	T	0,992347	2021-07-07	United States
ORF1ab_903_V	ORF1ab	903	SRR15270304	2973	C	T	1	2021-07-07	United States
ORF1ab_1306_S	ORF1ab	1306	SRR15270304	4181	G	T	0,999763	2021-07-07	United States
ORF1ab_1826_D	ORF1ab	1826	SRR15270304	5743	G	C	0,054425	2021-07-07	United States
ORF1ab_1827_H	ORF1ab	1827	SRR15270304	5744	T	C	0,0544209	2021-07-07	United States
ORF1ab_2046_L	ORF1ab	2046	SRR15270304	6402	C	T	0,998916	2021-07-07	United States
ORF1ab_2516_Y	ORF1ab	2516	SRR15270304	7811	C	T	0,998349	2021-07-07	United States
ORF1ab_2554_V	ORF1ab	2554	SRR15270304	7926	C	T	0,999363	2021-07-07	United States
ORF1ab_2930_L	ORF1ab	2930	SRR15270304	9053	G	T	0,999501	2021-07-07	United States
ORF1ab_3255_I	ORF1ab	3255	SRR15270304	10029	C	T	0,999378	2021-07-07	United States
ORF1ab_3646_A	ORF1ab	3646	SRR15270304	11201	A	G	0,999633	2021-07-07	United States
ORF1ab_3885_F	ORF1ab	3885	SRR15270304	11919	C	T	0,999906	2021-07-07	United States
ORF1ab_183_V	ORF1ab	183	SRR15270304	14014	T	G	0,999882	2021-07-07	United States
ORF1ab_314_L	ORF1ab	314	SRR15270304	14408	C	T	0,998219	2021-07-07	United States
ORF1ab_662_S	ORF1ab	662	SRR15270304	15451	G	A	0,994532	2021-07-07	United States
ORF1ab_1000_L	ORF1ab	1000	SRR15270304	16466	C	T	1	2021-07-07	United States
ORF1ab_1918_V	ORF1ab	1918	SRR15270304	19220	C	T	0,999715	2021-07-07	United States
S_19_R	S	19	SRR15270304	21618	C	G	1	2021-07-07	United States
S_156_NA	S	156	SRR15270304	22028	G	-AGTTCA	0,994429	2021-07-07	United States
S_614_G	S	614	SRR15270304	23403	A	G	0,999852	2021-07-07	United States
S_681_R	S	681	SRR15270304	23604	C	G	0,998624	2021-07-07	United States
S_892_S	S	892	SRR15270304	24236	G	T	0,999179	2021-07-07	United States
S_950_N	S	950	SRR15270304	24410	G	A	0,977871	2021-07-07	United States
ORF3a_26_L	ORF3a	26	SRR15270304	25469	C	T	0,999874	2021-07-07	United States
M_82_T	M	82	SRR15270304	26767	T	C	0,999849	2021-07-07	United States
ORF7a_120_I	ORF7a	120	SRR15270304	27752	C	T	1	2021-07-07	United States
ORF7b_40_I	ORF7b	40	SRR15270304	27874	C	T	1	2021-07-07	United States
ORF8_118_NA	ORF8	118	SRR15270304	28247	A	-GATTTC	0,886409	2021-07-07	United States
ORF8_119_V	ORF8	119	SRR15270304	28249	A	T	0,984962	2021-07-07	United States
ORF8_120_L	ORF8	120	SRR15270304	28253	C	A	0,992892	2021-07-07	United States
N_63_G	N	63	SRR15270304	28461	A	G	0,92717	2021-07-07	United States
N_203_M	N	203	SRR15270304	28881	G	T	0,995204	2021-07-07	United States
N_215_C	N	215	SRR15270304	28916	G	T	1	2021-07-07	United States
N_256_*	N	256	SRR15270304	29039	A	T	0,054321	2021-07-07	United States
ORF1ab_1146_T	ORF1ab	1146	SRR15270308	3701	G	A	1	2021-07-06	United States
ORF1ab_1640_L	ORF1ab	1640	SRR15270308	5184	C	T	0,999506	2021-07-06	United States
ORF1ab_1826_D	ORF1ab	1826	SRR15270308	5743	G	C	0,0538439	2021-07-06	United States
ORF1ab_1827_H	ORF1ab	1827	SRR15270308	5744	T	C	0,053875	2021-07-06	United States
ORF1ab_3209_V	ORF1ab	3209	SRR15270308	9891	C	T	1	2021-07-06	United States
ORF1ab_3718_A	ORF1ab	3718	SRR15270308	11418	T	C	1	2021-07-06	United States
ORF1ab_3750_I	ORF1ab	3750	SRR15270308	11514	C	T	0,999537	2021-07-06	United States
ORF1ab_314_L	ORF1ab	314	SRR15270308	14408	C	T	1	2021-07-06	United States
ORF1ab_662_S	ORF1ab	662	SRR15270308	15451	G	A	0,997034	2021-07-06	United States
ORF1ab_980_G	ORF1ab	980	SRR15270308	16406	T	G	0,106227	2021-07-06	United States
ORF1ab_1000_L	ORF1ab	1000	SRR15270308	16466	C	T	0,998951	2021-07-06	United States
ORF1ab_1290_I	ORF1ab	1290	SRR15270308	17336	C	T	0,997498	2021-07-06	United States
S_19_R	S	19	SRR15270308	21618	C	G	1	2021-07-06	United States
S_70_F	S	70	SRR15270308	21770	G	T	1	2021-07-06	United States
S_142_D	S	142	SRR15270308	21987	G	A	0,357143	2021-07-06	United States
S_156_NA	S	156	SRR15270308	22028	G	-AGTTCA	0,987179	2021-07-06	United States
S_222_V	S	222	SRR15270308	22227	C	T	1	2021-07-06	United States
S_417_N	S	417	SRR15270308	22813	G	T	0,999586	2021-07-06	United States
S_452_R	S	452	SRR15270308	22917	T	G	1	2021-07-06	United States
S_478_K	S	478	SRR15270308	22995	C	A	1	2021-07-06	United States
S_614_G	S	614	SRR15270308	23403	A	G	1	2021-07-06	United States
S_681_R	S	681	SRR15270308	23604	C	G	1	2021-07-06	United States
S_950_N	S	950	SRR15270308	24410	G	A	0,823985	2021-07-06	United States
ORF3a_26_L	ORF3a	26	SRR15270308	25469	C	T	1	2021-07-06	United States
ORF3a_85_F	ORF3a	85	SRR15270308	25647	G	T	0,999062	2021-07-06	United States
M_82_T	M	82	SRR15270308	26767	T	C	1	2021-07-06	United States
ORF7a_66_V	ORF7a	66	SRR15270308	27590	C	T	1	2021-07-06	United States
ORF7a_82_A	ORF7a	82	SRR15270308	27638	T	C	1	2021-07-06	United States
ORF7a_120_I	ORF7a	120	SRR15270308	27752	C	T	0,99661	2021-07-06	United States
ORF8_118_NA	ORF8	118	SRR15270308	28247	A	-GATTTC	0,933202	2021-07-06	United States
N_63_G	N	63	SRR15270308	28461	A	G	0,972887	2021-07-06	United States
N_139_F	N	139	SRR15270308	28690	G	T	0,963158	2021-07-06	United States
N_203_M	N	203	SRR15270308	28881	G	T	1	2021-07-06	United States
N_377_Y	N	377	SRR15270308	29402	G	T	1	2021-07-06	United States
N_391_I	N	391	SRR15270308	29445	C	T	1	2021-07-06	United States
ORF1ab_1306_S	ORF1ab	1306	SRR15270309	4181	G	T	0,999505	2021-07-06	United States
ORF1ab_2046_L	ORF1ab	2046	SRR15270309	6402	C	T	0,99905	2021-07-06	United States
ORF1ab_2930_L	ORF1ab	2930	SRR15270309	9053	G	T	1	2021-07-06	United States
ORF1ab_3255_I	ORF1ab	3255	SRR15270309	10029	C	T	1	2021-07-06	United States
ORF1ab_3646_A	ORF1ab	3646	SRR15270309	11201	A	G	0,999815	2021-07-06	United States
ORF1ab_3800_F	ORF1ab	3800	SRR15270309	11663	C	T	0,999875	2021-07-06	United States
ORF1ab_314_L	ORF1ab	314	SRR15270309	14408	C	T	1	2021-07-06	United States
ORF1ab_662_S	ORF1ab	662	SRR15270309	15451	G	A	0,997932	2021-07-06	United States
ORF1ab_1000_L	ORF1ab	1000	SRR15270309	16466	C	T	1	2021-07-06	United States
ORF1ab_1257_V	ORF1ab	1257	SRR15270309	17236	A	G	0,999872	2021-07-06	United States
ORF1ab_1918_V	ORF1ab	1918	SRR15270309	19220	C	T	0,999815	2021-07-06	United States
S_19_R	S	19	SRR15270309	21618	C	G	1	2021-07-06	United States
S_156_NA	S	156	SRR15270309	22028	G	-AGTTCA	0,997878	2021-07-06	United States
S_614_G	S	614	SRR15270309	23403	A	G	0,999753	2021-07-06	United States
S_681_R	S	681	SRR15270309	23604	C	G	1	2021-07-06	United States
S_950_N	S	950	SRR15270309	24410	G	A	0,978434	2021-07-06	United States
ORF3a_26_L	ORF3a	26	SRR15270309	25469	C	T	0,998476	2021-07-06	United States
M_82_T	M	82	SRR15270309	26767	T	C	1	2021-07-06	United States
ORF7a_82_A	ORF7a	82	SRR15270309	27638	T	C	1	2021-07-06	United States
ORF7a_120_I	ORF7a	120	SRR15270309	27752	C	T	1	2021-07-06	United States
ORF7b_40_I	ORF7b	40	SRR15270309	27874	C	T	1	2021-07-06	United States
ORF8_118_NA	ORF8	118	SRR15270309	28247	A	-GATTTC	0,902611	2021-07-06	United States
ORF8_120_L	ORF8	120	SRR15270309	28253	C	A	0,993289	2021-07-06	United States
N_63_G	N	63	SRR15270309	28461	A	G	0,9853	2021-07-06	United States
N_203_M	N	203	SRR15270309	28881	G	T	1	2021-07-06	United States
N_215_C	N	215	SRR15270309	28916	G	T	1	2021-07-06	United States
N_377_Y	N	377	SRR15270309	29402	G	T	0,99784	2021-07-06	United States
ORF1ab_519_S	ORF1ab	519	SRR15270311	1820	G	A	0,999233	2021-07-06	United States
ORF1ab_1306_S	ORF1ab	1306	SRR15270311	4181	G	T	0,999835	2021-07-06	United States
ORF1ab_2046_L	ORF1ab	2046	SRR15270311	6402	C	T	0,999156	2021-07-06	United States
ORF1ab_2287_S	ORF1ab	2287	SRR15270311	7124	C	T	0,99969	2021-07-06	United States
ORF1ab_2930_L	ORF1ab	2930	SRR15270311	9053	G	T	0,999452	2021-07-06	United States
ORF1ab_3255_I	ORF1ab	3255	SRR15270311	10029	C	T	0,999914	2021-07-06	United States
ORF1ab_3646_A	ORF1ab	3646	SRR15270311	11201	A	G	0,999596	2021-07-06	United States
ORF1ab_314_L	ORF1ab	314	SRR15270311	14408	C	T	0,99957	2021-07-06	United States
ORF1ab_662_S	ORF1ab	662	SRR15270311	15451	G	A	0,997638	2021-07-06	United States
ORF1ab_1000_L	ORF1ab	1000	SRR15270311	16466	C	T	0,999782	2021-07-06	United States
ORF1ab_1257_V	ORF1ab	1257	SRR15270311	17236	A	G	0,999906	2021-07-06	United States
ORF1ab_1918_V	ORF1ab	1918	SRR15270311	19220	C	T	0,999243	2021-07-06	United States
S_19_R	S	19	SRR15270311	21618	C	G	0,99992	2021-07-06	United States
S_142_D	S	142	SRR15270311	21987	G	A	0,436072	2021-07-06	United States
S_156_NA	S	156	SRR15270311	22028	G	-AGTTCA	0,989955	2021-07-06	United States
S_452_R	S	452	SRR15270311	22917	T	G	0,999565	2021-07-06	United States
S_478_K	S	478	SRR15270311	22995	C	A	0,999828	2021-07-06	United States
S_614_G	S	614	SRR15270311	23403	A	G	0,99982	2021-07-06	United States
S_681_R	S	681	SRR15270311	23604	C	G	0,999698	2021-07-06	United States
S_950_N	S	950	SRR15270311	24410	G	A	0,884075	2021-07-06	United States
ORF3a_26_L	ORF3a	26	SRR15270311	25469	C	T	0,999932	2021-07-06	United States
M_82_T	M	82	SRR15270311	26767	T	C	0,99975	2021-07-06	United States
ORF7a_82_A	ORF7a	82	SRR15270311	27638	T	C	0,99974	2021-07-06	United States
ORF7a_120_I	ORF7a	120	SRR15270311	27752	C	T	0,999868	2021-07-06	United States
ORF7b_40_I	ORF7b	40	SRR15270311	27874	C	T	0,999339	2021-07-06	United States
ORF8_118_NA	ORF8	118	SRR15270311	28247	A	-GATTTC	0,924374	2021-07-06	United States
ORF8_119_V	ORF8	119	SRR15270311	28249	A	T	0,913793	2021-07-06	United States
ORF8_120_L	ORF8	120	SRR15270311	28253	C	A	0,995951	2021-07-06	United States
N_63_G	N	63	SRR15270311	28461	A	G	0,946976	2021-07-06	United States
N_203_M	N	203	SRR15270311	28881	G	T	0,99977	2021-07-06	United States
N_215_C	N	215	SRR15270311	28916	G	T	0,999266	2021-07-06	United States
N_377_Y	N	377	SRR15270311	29402	G	T	0,999459	2021-07-06	United States
ORF10_23_P	ORF10	23	SRR15270311	29624	T	C	0,999773	2021-07-06	United States
ORF1ab_828_N	ORF1ab	828	SRR15270315	2747	G	A	0,999843	2021-07-05	United States
ORF1ab_1633_D	ORF1ab	1633	SRR15270315	5164	G	T	0,999716	2021-07-05	United States
ORF1ab_1640_L	ORF1ab	1640	SRR15270315	5184	C	T	0,999357	2021-07-05	United States
ORF1ab_2432_K	ORF1ab	2432	SRR15270315	7560	G	A	0,999469	2021-07-05	United States
ORF1ab_3209_V	ORF1ab	3209	SRR15270315	9891	C	T	0,999426	2021-07-05	United States
ORF1ab_3718_A	ORF1ab	3718	SRR15270315	11418	T	C	0,999848	2021-07-05	United States
ORF1ab_3750_I	ORF1ab	3750	SRR15270315	11514	C	T	0,9996	2021-07-05	United States
ORF1ab_314_L	ORF1ab	314	SRR15270315	14408	C	T	0,999294	2021-07-05	United States
ORF1ab_662_S	ORF1ab	662	SRR15270315	15451	G	A	0,995753	2021-07-05	United States
ORF1ab_1000_L	ORF1ab	1000	SRR15270315	16466	C	T	0,999946	2021-07-05	United States
ORF1ab_1279_F	ORF1ab	1279	SRR15270315	17302	G	T	0,175939	2021-07-05	United States
S_19_R	S	19	SRR15270315	21618	C	G	0,999912	2021-07-05	United States
S_142_D	S	142	SRR15270315	21987	G	A	0,771545	2021-07-05	United States
S_156_NA	S	156	SRR15270315	22028	G	-AGTTCA	0,984667	2021-07-05	United States
S_222_V	S	222	SRR15270315	22227	C	T	0,998985	2021-07-05	United States
S_289_I	S	289	SRR15270315	22427	G	A	1	2021-07-05	United States
S_452_R	S	452	SRR15270315	22917	T	G	0,998538	2021-07-05	United States
S_478_K	S	478	SRR15270315	22995	C	A	1	2021-07-05	United States
S_614_G	S	614	SRR15270315	23403	A	G	0,999875	2021-07-05	United States
S_681_R	S	681	SRR15270315	23604	C	G	0,999785	2021-07-05	United States
S_950_N	S	950	SRR15270315	24410	G	A	0,960791	2021-07-05	United States
ORF3a_26_L	ORF3a	26	SRR15270315	25469	C	T	0,999917	2021-07-05	United States
M_82_T	M	82	SRR15270315	26767	T	C	0,999854	2021-07-05	United States
ORF7a_82_A	ORF7a	82	SRR15270315	27638	T	C	1	2021-07-05	United States
ORF7a_120_I	ORF7a	120	SRR15270315	27752	C	T	1	2021-07-05	United States
ORF8_118_NA	ORF8	118	SRR15270315	28247	A	-GATTTC	0,904664	2021-07-05	United States
ORF8_119_V	ORF8	119	SRR15270315	28249	A	T	0,94697	2021-07-05	United States
ORF8_120_L	ORF8	120	SRR15270315	28253	C	A	0,987355	2021-07-05	United States
N_18_V	N	18	SRR15270315	28326	G	T	0,999881	2021-07-05	United States
N_63_G	N	63	SRR15270315	28461	A	G	0,962619	2021-07-05	United States
N_203_M	N	203	SRR15270315	28881	G	T	1	2021-07-05	United States
N_377_Y	N	377	SRR15270315	29402	G	T	0,997972	2021-07-05	United States
ORF1ab_1306_S	ORF1ab	1306	SRR15270317	4181	G	T	0,999804	2021-07-05	United States
ORF1ab_2046_L	ORF1ab	2046	SRR15270317	6402	C	T	0,999112	2021-07-05	United States
ORF1ab_2287_S	ORF1ab	2287	SRR15270317	7124	C	T	0,999846	2021-07-05	United States
ORF1ab_2930_L	ORF1ab	2930	SRR15270317	9053	G	T	0,999862	2021-07-05	United States
ORF1ab_3255_I	ORF1ab	3255	SRR15270317	10029	C	T	0,999873	2021-07-05	United States
ORF1ab_3621_I	ORF1ab	3621	SRR15270317	11128	G	T	0,999853	2021-07-05	United States
ORF1ab_3646_A	ORF1ab	3646	SRR15270317	11201	A	G	0,999576	2021-07-05	United States
ORF1ab_183_V	ORF1ab	183	SRR15270317	14014	T	G	0,999897	2021-07-05	United States
ORF1ab_314_L	ORF1ab	314	SRR15270317	14408	C	T	0,999746	2021-07-05	United States
ORF1ab_662_S	ORF1ab	662	SRR15270317	15451	G	A	0,997892	2021-07-05	United States
ORF1ab_1000_L	ORF1ab	1000	SRR15270317	16466	C	T	0,999857	2021-07-05	United States
ORF1ab_1918_V	ORF1ab	1918	SRR15270317	19220	C	T	0,998078	2021-07-05	United States
S_19_R	S	19	SRR15270317	21618	C	G	0,999957	2021-07-05	United States
S_142_D	S	142	SRR15270317	21987	G	A	0,551528	2021-07-05	United States
S_156_NA	S	156	SRR15270317	22028	G	-AGTTCA	0,988599	2021-07-05	United States
S_452_R	S	452	SRR15270317	22917	T	G	0,999127	2021-07-05	United States
S_478_K	S	478	SRR15270317	22995	C	A	0,999848	2021-07-05	United States
S_614_G	S	614	SRR15270317	23403	A	G	0,999908	2021-07-05	United States
S_681_R	S	681	SRR15270317	23604	C	G	0,99988	2021-07-05	United States
S_950_N	S	950	SRR15270317	24410	G	A	0,72887	2021-07-05	United States
ORF3a_26_L	ORF3a	26	SRR15270317	25469	C	T	0,99939	2021-07-05	United States
M_82_T	M	82	SRR15270317	26767	T	C	0,999825	2021-07-05	United States
ORF7a_81_L	ORF7a	81	SRR15270317	27635	C	T	0,999572	2021-07-05	United States
ORF7a_82_A	ORF7a	82	SRR15270317	27638	T	C	0,998314	2021-07-05	United States
ORF7a_120_I	ORF7a	120	SRR15270317	27752	C	T	1	2021-07-05	United States
ORF7b_40_I	ORF7b	40	SRR15270317	27874	C	T	0,999232	2021-07-05	United States
ORF8_118_NA	ORF8	118	SRR15270317	28247	A	-GATTTC	0,923022	2021-07-05	United States
ORF8_120_L	ORF8	120	SRR15270317	28253	C	A	0,999081	2021-07-05	United States
N_16_M	N	16	SRR15270317	28320	C	T	0,999509	2021-07-05	United States
N_63_G	N	63	SRR15270317	28461	A	G	0,901636	2021-07-05	United States
N_203_M	N	203	SRR15270317	28881	G	T	0,99991	2021-07-05	United States
N_215_C	N	215	SRR15270317	28916	G	T	0,999452	2021-07-05	United States
N_377_Y	N	377	SRR15270317	29402	G	T	0,99879	2021-07-05	United States
ORF1ab_1001_I	ORF1ab	1001	SRR15270318	3267	C	T	0,999805	2021-07-05	United States
ORF1ab_1708_D	ORF1ab	1708	SRR15270318	5388	C	A	1	2021-07-05	United States
ORF1ab_2024_L	ORF1ab	2024	SRR15270318	6336	C	T	0,999565	2021-07-05	United States
ORF1ab_2230_T	ORF1ab	2230	SRR15270318	6954	T	C	1	2021-07-05	United States
ORF1ab_2976_G	ORF1ab	2976	SRR15270318	9192	T	G	0,050995	2021-07-05	United States
ORF1ab_3674_NA	ORF1ab	3674	SRR15270318	11287	G	-TCTGGTTTT	0,924279	2021-07-05	United States
ORF1ab_3676_S	ORF1ab	3676	SRR15270318	11291	G	A	0,922085	2021-07-05	United States
ORF1ab_3677_L	ORF1ab	3677	SRR15270318	11296	T	G	0,988605	2021-07-05	United States
ORF1ab_218_L	ORF1ab	218	SRR15270318	14120	C	T	0,999598	2021-07-05	United States
ORF1ab_314_L	ORF1ab	314	SRR15270318	14408	C	T	0,999319	2021-07-05	United States
ORF1ab_1975_S	ORF1ab	1975	SRR15270318	19390	C	T	1	2021-07-05	United States
S_68_NA	S	68	SRR15270318	21764	A	-TACATG	0,457841	2021-07-05	United States
S_143_NA	S	143	SRR15270318	21990	T	-TTA	0,919178	2021-07-05	United States
S_501_Y	S	501	SRR15270318	23063	A	T	1	2021-07-05	United States
S_570_D	S	570	SRR15270318	23271	C	A	0,99972	2021-07-05	United States
S_614_G	S	614	SRR15270318	23403	A	G	0,999827	2021-07-05	United States
S_681_H	S	681	SRR15270318	23604	C	A	0,999896	2021-07-05	United States
S_716_I	S	716	SRR15270318	23709	C	T	1	2021-07-05	United States
S_982_A	S	982	SRR15270318	24506	T	G	0,999818	2021-07-05	United States
S_1118_H	S	1118	SRR15270318	24914	G	C	0,999516	2021-07-05	United States
ORF8_27_*	ORF8	27	SRR15270318	27972	C	T	1	2021-07-05	United States
ORF8_52_I	ORF8	52	SRR15270318	28048	G	T	0,999825	2021-07-05	United States
ORF8_68_*	ORF8	68	SRR15270318	28095	A	T	0,921869	2021-07-05	United States
ORF8_73_C	ORF8	73	SRR15270318	28111	A	G	0,999759	2021-07-05	United States
N_3_H	N	3	SRR15270318	28280	G	C	0,999936	2021-07-05	United States
N_3_V	N	3	SRR15270318	28281	A	T	0,999936	2021-07-05	United States
N_3_E	N	3	SRR15270318	28282	T	A	0,999807	2021-07-05	United States
N_203_K	N	203	SRR15270318	28881	G	A	0,99979	2021-07-05	United States
N_204_R	N	204	SRR15270318	28883	G	C	0,999898	2021-07-05	United States
N_235_F	N	235	SRR15270318	28977	C	T	0,998248	2021-07-05	United States
ORF1ab_261_N	ORF1ab	261	SRR15270320	1048	G	T	0,999746	2021-07-07	United States
ORF1ab_498_V	ORF1ab	498	SRR15270320	1758	C	T	0,999265	2021-07-07	United States
ORF1ab_1306_S	ORF1ab	1306	SRR15270320	4181	G	T	0,999841	2021-07-07	United States
ORF1ab_2046_L	ORF1ab	2046	SRR15270320	6402	C	T	0,999035	2021-07-07	United States
ORF1ab_2287_S	ORF1ab	2287	SRR15270320	7124	C	T	1	2021-07-07	United States
ORF1ab_2930_L	ORF1ab	2930	SRR15270320	9053	G	T	0,999315	2021-07-07	United States
ORF1ab_3255_I	ORF1ab	3255	SRR15270320	10029	C	T	0,999921	2021-07-07	United States
ORF1ab_3646_A	ORF1ab	3646	SRR15270320	11201	A	G	0,999679	2021-07-07	United States
ORF1ab_314_L	ORF1ab	314	SRR15270320	14408	C	T	0,999428	2021-07-07	United States
ORF1ab_662_S	ORF1ab	662	SRR15270320	15451	G	A	0,995705	2021-07-07	United States
ORF1ab_1000_L	ORF1ab	1000	SRR15270320	16466	C	T	0,999909	2021-07-07	United States
ORF1ab_1918_V	ORF1ab	1918	SRR15270320	19220	C	T	0,999854	2021-07-07	United States
S_19_R	S	19	SRR15270320	21618	C	G	0,999842	2021-07-07	United States
S_142_D	S	142	SRR15270320	21987	G	A	0,817774	2021-07-07	United States
S_156_NA	S	156	SRR15270320	22028	G	-AGTTCA	0,990897	2021-07-07	United States
S_319_T	S	319	SRR15270320	22518	G	C	0,07	2021-07-07	United States
S_452_R	S	452	SRR15270320	22917	T	G	1	2021-07-07	United States
S_478_K	S	478	SRR15270320	22995	C	A	1	2021-07-07	United States
S_614_G	S	614	SRR15270320	23403	A	G	0,999842	2021-07-07	United States
S_681_R	S	681	SRR15270320	23604	C	G	0,999896	2021-07-07	United States
S_950_N	S	950	SRR15270320	24410	G	A	0,965248	2021-07-07	United States
ORF3a_26_L	ORF3a	26	SRR15270320	25469	C	T	0,999347	2021-07-07	United States
M_82_T	M	82	SRR15270320	26767	T	C	0,999871	2021-07-07	United States
ORF7a_45_L	ORF7a	45	SRR15270320	27527	C	T	0,725166	2021-07-07	United States
ORF7a_82_A	ORF7a	82	SRR15270320	27638	T	C	1	2021-07-07	United States
ORF7a_120_I	ORF7a	120	SRR15270320	27752	C	T	1	2021-07-07	United States
ORF7b_40_I	ORF7b	40	SRR15270320	27874	C	T	0,999377	2021-07-07	United States
ORF8_118_NA	ORF8	118	SRR15270320	28247	A	-GATTTC	0,907987	2021-07-07	United States
ORF8_119_V	ORF8	119	SRR15270320	28249	A	T	0,967273	2021-07-07	United States
ORF8_120_L	ORF8	120	SRR15270320	28253	C	A	0,988084	2021-07-07	United States
N_63_G	N	63	SRR15270320	28461	A	G	0,957292	2021-07-07	United States
N_203_M	N	203	SRR15270320	28881	G	T	0,999882	2021-07-07	United States
N_215_C	N	215	SRR15270320	28916	G	T	0,999219	2021-07-07	United States
N_377_Y	N	377	SRR15270320	29402	G	T	0,998613	2021-07-07	United States
ORF1ab_1055_A	ORF1ab	1055	SRR15270321	3428	A	G	0,999926	2021-07-07	United States
ORF1ab_1538_I	ORF1ab	1538	SRR15270321	4878	C	T	0,999537	2021-07-07	United States
ORF1ab_3255_I	ORF1ab	3255	SRR15270321	10029	C	T	0,999908	2021-07-07	United States
ORF1ab_3729_R	ORF1ab	3729	SRR15270321	11451	A	G	0,999715	2021-07-07	United States
ORF1ab_314_L	ORF1ab	314	SRR15270321	14408	C	T	0,999402	2021-07-07	United States
ORF1ab_1131_V	ORF1ab	1131	SRR15270321	16859	C	T	0,997755	2021-07-07	United States
ORF1ab_1342_S	ORF1ab	1342	SRR15270321	17491	C	T	0,999847	2021-07-07	United States
S_95_I	S	95	SRR15270321	21846	C	T	0,999808	2021-07-07	United States
S_143_NA	S	143	SRR15270321	21990	T	+TAC	0,789439	2021-07-07	United States
S_145_N	S	145	SRR15270321	21995	T	A	0,119266	2021-07-07	United States
S_346_K	S	346	SRR15270321	22599	G	A	0,999418	2021-07-07	United States
S_484_K	S	484	SRR15270321	23012	G	A	1	2021-07-07	United States
S_501_Y	S	501	SRR15270321	23063	A	T	0,999543	2021-07-07	United States
S_614_G	S	614	SRR15270321	23403	A	G	0,999698	2021-07-07	United States
S_681_H	S	681	SRR15270321	23604	C	A	0,999924	2021-07-07	United States
S_950_N	S	950	SRR15270321	24410	G	A	0,89776	2021-07-07	United States
S_1020_V	S	1020	SRR15270321	24621	C	T	0,999545	2021-07-07	United States
ORF3a_57_H	ORF3a	57	SRR15270321	25563	G	T	0,999718	2021-07-07	United States
ORF3a_255_NA	ORF3a	255	SRR15270321	26157	T	-GTTA	0,957786	2021-07-07	United States
ORF8_11_K	ORF8	11	SRR15270321	27925	C	A	1	2021-07-07	United States
ORF8_38_S	ORF8	38	SRR15270321	28005	C	T	1	2021-07-07	United States
ORF8_67_F	ORF8	67	SRR15270321	28093	C	T	0,814012	2021-07-07	United States
N_205_I	N	205	SRR15270321	28887	C	T	0,998883	2021-07-07	United States
N_377_Y	N	377	SRR15270321	29402	G	T	0,999191	2021-07-07	United States
ORF1ab_594_D	ORF1ab	594	SRR15270323	2045	A	G	1	2021-07-05	United States
ORF1ab_1306_S	ORF1ab	1306	SRR15270323	4181	G	T	1	2021-07-05	United States
ORF1ab_2046_L	ORF1ab	2046	SRR15270323	6402	C	T	0,999243	2021-07-05	United States
ORF1ab_2930_L	ORF1ab	2930	SRR15270323	9053	G	T	1	2021-07-05	United States
ORF1ab_3255_I	ORF1ab	3255	SRR15270323	10029	C	T	1	2021-07-05	United States
ORF1ab_3646_A	ORF1ab	3646	SRR15270323	11201	A	G	0,999337	2021-07-05	United States
ORF1ab_314_L	ORF1ab	314	SRR15270323	14408	C	T	1	2021-07-05	United States
ORF1ab_662_S	ORF1ab	662	SRR15270323	15451	G	A	0,998133	2021-07-05	United States
ORF1ab_1000_L	ORF1ab	1000	SRR15270323	16466	C	T	1	2021-07-05	United States
ORF1ab_1918_V	ORF1ab	1918	SRR15270323	19220	C	T	1	2021-07-05	United States
S_19_R	S	19	SRR15270323	21618	C	G	1	2021-07-05	United States
S_95_I	S	95	SRR15270323	21846	C	T	1	2021-07-05	United States
S_156_NA	S	156	SRR15270323	22028	G	-AGTTCA	0,993303	2021-07-05	United States
S_190_S	S	190	SRR15270323	22132	G	T	0,99966	2021-07-05	United States
S_452_R	S	452	SRR15270323	22917	T	G	1	2021-07-05	United States
S_478_K	S	478	SRR15270323	22995	C	A	1	2021-07-05	United States
S_614_G	S	614	SRR15270323	23403	A	G	0,9997	2021-07-05	United States
S_681_R	S	681	SRR15270323	23604	C	G	0,998971	2021-07-05	United States
S_950_N	S	950	SRR15270323	24410	G	A	0,943465	2021-07-05	United States
ORF3a_26_L	ORF3a	26	SRR15270323	25469	C	T	1	2021-07-05	United States
ORF3a_217_I	ORF3a	217	SRR15270323	26042	C	T	1	2021-07-05	United States
M_82_T	M	82	SRR15270323	26767	T	C	1	2021-07-05	United States
ORF7a_71_I	ORF7a	71	SRR15270323	27604	G	A	1	2021-07-05	United States
ORF7a_82_A	ORF7a	82	SRR15270323	27638	T	C	1	2021-07-05	United States
ORF7a_120_I	ORF7a	120	SRR15270323	27752	C	T	1	2021-07-05	United States
ORF7b_40_I	ORF7b	40	SRR15270323	27874	C	T	1	2021-07-05	United States
ORF8_118_NA	ORF8	118	SRR15270323	28247	A	-GATTTC	0,924056	2021-07-05	United States
ORF8_120_L	ORF8	120	SRR15270323	28253	C	A	1	2021-07-05	United States
N_63_G	N	63	SRR15270323	28461	A	G	0,984564	2021-07-05	United States
N_203_M	N	203	SRR15270323	28881	G	T	1	2021-07-05	United States
N_215_C	N	215	SRR15270323	28916	G	T	1	2021-07-05	United States
N_377_Y	N	377	SRR15270323	29402	G	T	1	2021-07-05	United States
ORF1ab_594_D	ORF1ab	594	SRR15270325	2045	A	G	0,999724	2021-07-05	United States
ORF1ab_1306_S	ORF1ab	1306	SRR15270325	4181	G	T	0,999835	2021-07-05	United States
ORF1ab_2046_L	ORF1ab	2046	SRR15270325	6402	C	T	0,999125	2021-07-05	United States
ORF1ab_2287_S	ORF1ab	2287	SRR15270325	7124	C	T	0,999724	2021-07-05	United States
ORF1ab_2930_L	ORF1ab	2930	SRR15270325	9053	G	T	0,999681	2021-07-05	United States
ORF1ab_3255_I	ORF1ab	3255	SRR15270325	10029	C	T	0,99983	2021-07-05	United States
ORF1ab_3646_A	ORF1ab	3646	SRR15270325	11201	A	G	0,99969	2021-07-05	United States
ORF1ab_314_L	ORF1ab	314	SRR15270325	14408	C	T	0,999593	2021-07-05	United States
ORF1ab_662_S	ORF1ab	662	SRR15270325	15451	G	A	0,997958	2021-07-05	United States
ORF1ab_1000_L	ORF1ab	1000	SRR15270325	16466	C	T	0,99985	2021-07-05	United States
ORF1ab_1918_V	ORF1ab	1918	SRR15270325	19220	C	T	0,999671	2021-07-05	United States
ORF1ab_2635_H	ORF1ab	2635	SRR15270325	21372	G	T	0,967525	2021-07-05	United States
S_19_R	S	19	SRR15270325	21618	C	G	0,999855	2021-07-05	United States
S_95_I	S	95	SRR15270325	21846	C	T	1	2021-07-05	United States
S_142_D	S	142	SRR15270325	21987	G	A	0,531227	2021-07-05	United States
S_156_NA	S	156	SRR15270325	22028	G	-AGTTCA	0,994013	2021-07-05	United States
S_190_S	S	190	SRR15270325	22132	G	T	1	2021-07-05	United States
S_452_R	S	452	SRR15270325	22917	T	G	0,999189	2021-07-05	United States
S_478_K	S	478	SRR15270325	22995	C	A	0,999486	2021-07-05	United States
S_614_G	S	614	SRR15270325	23403	A	G	0,999755	2021-07-05	United States
S_681_R	S	681	SRR15270325	23604	C	G	1	2021-07-05	United States
S_950_N	S	950	SRR15270325	24410	G	A	0,80632	2021-07-05	United States
ORF3a_26_L	ORF3a	26	SRR15270325	25469	C	T	0,999811	2021-07-05	United States
ORF3a_217_I	ORF3a	217	SRR15270325	26042	C	T	0,999606	2021-07-05	United States
M_82_T	M	82	SRR15270325	26767	T	C	0,999931	2021-07-05	United States
ORF7a_71_I	ORF7a	71	SRR15270325	27604	G	A	1	2021-07-05	United States
ORF7a_82_A	ORF7a	82	SRR15270325	27638	T	C	0,999397	2021-07-05	United States
ORF7a_120_I	ORF7a	120	SRR15270325	27752	C	T	0,999937	2021-07-05	United States
ORF7b_40_I	ORF7b	40	SRR15270325	27874	C	T	0,999905	2021-07-05	United States
ORF8_118_NA	ORF8	118	SRR15270325	28247	A	-GATTTC	0,903097	2021-07-05	United States
ORF8_120_L	ORF8	120	SRR15270325	28253	C	A	0,991886	2021-07-05	United States
N_63_G	N	63	SRR15270325	28461	A	G	0,898134	2021-07-05	United States
N_203_M	N	203	SRR15270325	28881	G	T	0,999716	2021-07-05	United States
N_215_C	N	215	SRR15270325	28916	G	T	0,999807	2021-07-05	United States
N_377_Y	N	377	SRR15270325	29402	G	T	1	2021-07-05	United States
ORF1ab_594_D	ORF1ab	594	SRR15270327	2045	A	G	0,999674	2021-07-05	United States
ORF1ab_1306_S	ORF1ab	1306	SRR15270327	4181	G	T	0,999776	2021-07-05	United States
ORF1ab_2046_L	ORF1ab	2046	SRR15270327	6402	C	T	0,99913	2021-07-05	United States
ORF1ab_2287_S	ORF1ab	2287	SRR15270327	7124	C	T	0,998509	2021-07-05	United States
ORF1ab_2930_L	ORF1ab	2930	SRR15270327	9053	G	T	0,999458	2021-07-05	United States
ORF1ab_3255_I	ORF1ab	3255	SRR15270327	10029	C	T	0,999823	2021-07-05	United States
ORF1ab_3646_A	ORF1ab	3646	SRR15270327	11201	A	G	0,999775	2021-07-05	United States
ORF1ab_314_L	ORF1ab	314	SRR15270327	14408	C	T	0,999426	2021-07-05	United States
ORF1ab_662_S	ORF1ab	662	SRR15270327	15451	G	A	0,996166	2021-07-05	United States
ORF1ab_980_G	ORF1ab	980	SRR15270327	16406	T	G	0,0506816	2021-07-05	United States
ORF1ab_1000_L	ORF1ab	1000	SRR15270327	16466	C	T	0,999812	2021-07-05	United States
ORF1ab_1918_V	ORF1ab	1918	SRR15270327	19220	C	T	0,999538	2021-07-05	United States
ORF1ab_2635_H	ORF1ab	2635	SRR15270327	21372	G	T	0,993894	2021-07-05	United States
S_19_R	S	19	SRR15270327	21618	C	G	1	2021-07-05	United States
S_95_I	S	95	SRR15270327	21846	C	T	1	2021-07-05	United States
S_142_D	S	142	SRR15270327	21987	G	A	0,705298	2021-07-05	United States
S_156_NA	S	156	SRR15270327	22028	G	-AGTTCA	0,99631	2021-07-05	United States
S_190_S	S	190	SRR15270327	22132	G	T	0,999927	2021-07-05	United States
S_452_R	S	452	SRR15270327	22917	T	G	0,999221	2021-07-05	United States
S_478_K	S	478	SRR15270327	22995	C	A	1	2021-07-05	United States
S_614_G	S	614	SRR15270327	23403	A	G	0,999915	2021-07-05	United States
S_681_R	S	681	SRR15270327	23604	C	G	0,999918	2021-07-05	United States
S_950_N	S	950	SRR15270327	24410	G	A	0,959484	2021-07-05	United States
ORF3a_26_L	ORF3a	26	SRR15270327	25469	C	T	0,999868	2021-07-05	United States
ORF3a_217_I	ORF3a	217	SRR15270327	26042	C	T	0,999823	2021-07-05	United States
M_82_T	M	82	SRR15270327	26767	T	C	0,999896	2021-07-05	United States
ORF7a_71_I	ORF7a	71	SRR15270327	27604	G	A	1	2021-07-05	United States
ORF7a_82_A	ORF7a	82	SRR15270327	27638	T	C	1	2021-07-05	United States
ORF7a_120_I	ORF7a	120	SRR15270327	27752	C	T	1	2021-07-05	United States
ORF7b_40_I	ORF7b	40	SRR15270327	27874	C	T	0,999741	2021-07-05	United States
ORF8_118_NA	ORF8	118	SRR15270327	28247	A	-GATTTC	0,906194	2021-07-05	United States
ORF8_120_L	ORF8	120	SRR15270327	28253	C	A	0,991513	2021-07-05	United States
N_63_G	N	63	SRR15270327	28461	A	G	0,973146	2021-07-05	United States
N_203_M	N	203	SRR15270327	28881	G	T	0,995022	2021-07-05	United States
N_215_C	N	215	SRR15270327	28916	G	T	0,999595	2021-07-05	United States
N_377_Y	N	377	SRR15270327	29402	G	T	0,997829	2021-07-05	United States
ORF1ab_309_L	ORF1ab	309	SRR15270328	1191	C	T	1	2021-07-05	United States
ORF1ab_1640_L	ORF1ab	1640	SRR15270328	5184	C	T	1	2021-07-05	United States
ORF1ab_1921_Q	ORF1ab	1921	SRR15270328	6027	C	A	1	2021-07-05	United States
ORF1ab_2980_N	ORF1ab	2980	SRR15270328	9203	G	A	0,998987	2021-07-05	United States
ORF1ab_3138_S	ORF1ab	3138	SRR15270328	9678	T	C	0,999943	2021-07-05	United States
ORF1ab_3580_Q	ORF1ab	3580	SRR15270328	11005	C	A	0,62455	2021-07-05	United States
ORF1ab_314_L	ORF1ab	314	SRR15270328	14408	C	T	0,999669	2021-07-05	United States
ORF1ab_2310_R	ORF1ab	2310	SRR15270328	20396	A	G	1	2021-07-05	United States
S_19_R	S	19	SRR15270328	21618	C	G	1	2021-07-05	United States
S_30_H	S	30	SRR15270328	21650	A	C	0,0620384	2021-07-05	United States
S_77_T	S	77	SRR15270328	21792	A	C	1	2021-07-05	United States
S_142_D	S	142	SRR15270328	21987	G	A	0,857447	2021-07-05	United States
S_156_NA	S	156	SRR15270328	22028	G	-AGTTCA	0,997634	2021-07-05	United States
S_452_R	S	452	SRR15270328	22917	T	G	1	2021-07-05	United States
S_478_K	S	478	SRR15270328	22995	C	A	1	2021-07-05	United States
S_614_G	S	614	SRR15270328	23403	A	G	0,999587	2021-07-05	United States
S_681_R	S	681	SRR15270328	23604	C	G	0,999754	2021-07-05	United States
S_950_N	S	950	SRR15270328	24410	G	A	0,975254	2021-07-05	United States
ORF3a_26_L	ORF3a	26	SRR15270328	25469	C	T	1	2021-07-05	United States
M_82_T	M	82	SRR15270328	26767	T	C	0,999667	2021-07-05	United States
ORF7a_82_A	ORF7a	82	SRR15270328	27638	T	C	1	2021-07-05	United States
ORF7a_120_I	ORF7a	120	SRR15270328	27752	C	T	1	2021-07-05	United States
ORF8_120_V	ORF8	120	SRR15270328	28251	T	G	0,0812886	2021-07-05	United States
ORF8_121_L	ORF8	121	SRR15270328	28254	A	C	0,0808731	2021-07-05	United States
N_63_G	N	63	SRR15270328	28461	A	G	0,972101	2021-07-05	United States
N_203_M	N	203	SRR15270328	28881	G	T	1	2021-07-05	United States
N_254_V	N	254	SRR15270328	29034	C	T	0,0825507	2021-07-05	United States
N_377_Y	N	377	SRR15270328	29402	G	T	0,993865	2021-07-05	United States
ORF1ab_767_K	ORF1ab	767	SRR15270329	2564	G	A	0,999928	2021-07-06	United States
ORF1ab_1228_G	ORF1ab	1228	SRR15270329	3948	A	G	0,999985	2021-07-06	United States
ORF1ab_1306_S	ORF1ab	1306	SRR15270329	4181	G	T	0,999813	2021-07-06	United States
ORF1ab_2046_L	ORF1ab	2046	SRR15270329	6402	C	T	0,998695	2021-07-06	United States
ORF1ab_2287_S	ORF1ab	2287	SRR15270329	7124	C	T	1	2021-07-06	United States
ORF1ab_2930_L	ORF1ab	2930	SRR15270329	9053	G	T	0,998178	2021-07-06	United States
ORF1ab_3255_I	ORF1ab	3255	SRR15270329	10029	C	T	0,999919	2021-07-06	United States
ORF1ab_3646_A	ORF1ab	3646	SRR15270329	11201	A	G	0,999633	2021-07-06	United States
ORF1ab_3766_F	ORF1ab	3766	SRR15270329	11562	G	T	0,627124	2021-07-06	United States
ORF1ab_314_L	ORF1ab	314	SRR15270329	14408	C	T	0,999911	2021-07-06	United States
ORF1ab_662_S	ORF1ab	662	SRR15270329	15451	G	A	0,998037	2021-07-06	United States
ORF1ab_1000_L	ORF1ab	1000	SRR15270329	16466	C	T	0,999864	2021-07-06	United States
ORF1ab_1918_V	ORF1ab	1918	SRR15270329	19220	C	T	0,999689	2021-07-06	United States
S_19_R	S	19	SRR15270329	21618	C	G	0,999918	2021-07-06	United States
S_142_D	S	142	SRR15270329	21987	G	A	0,522267	2021-07-06	United States
S_156_NA	S	156	SRR15270329	22028	G	-AGTTCA	0,992997	2021-07-06	United States
S_452_R	S	452	SRR15270329	22917	T	G	0,999388	2021-07-06	United States
S_478_K	S	478	SRR15270329	22995	C	A	0,999395	2021-07-06	United States
S_614_G	S	614	SRR15270329	23403	A	G	0,999846	2021-07-06	United States
S_681_R	S	681	SRR15270329	23604	C	G	1	2021-07-06	United States
S_950_N	S	950	SRR15270329	24410	G	A	0,839529	2021-07-06	United States
ORF3a_26_L	ORF3a	26	SRR15270329	25469	C	T	0,999809	2021-07-06	United States
ORF3a_239_Q	ORF3a	239	SRR15270329	26107	G	C	0,999624	2021-07-06	United States
M_82_T	M	82	SRR15270329	26767	T	C	0,999875	2021-07-06	United States
ORF7a_82_A	ORF7a	82	SRR15270329	27638	T	C	1	2021-07-06	United States
ORF7a_120_I	ORF7a	120	SRR15270329	27752	C	T	0,999537	2021-07-06	United States
ORF7b_40_I	ORF7b	40	SRR15270329	27874	C	T	1	2021-07-06	United States
ORF8_118_NA	ORF8	118	SRR15270329	28247	A	-GATTTC	0,913106	2021-07-06	United States
ORF8_120_L	ORF8	120	SRR15270329	28253	C	A	0,987886	2021-07-06	United States
N_63_G	N	63	SRR15270329	28461	A	G	0,95837	2021-07-06	United States
N_203_M	N	203	SRR15270329	28881	G	T	0,99982	2021-07-06	United States
N_215_C	N	215	SRR15270329	28916	G	T	0,999207	2021-07-06	United States
N_377_Y	N	377	SRR15270329	29402	G	T	0,997965	2021-07-06	United States
ORF1ab_1039_H	ORF1ab	1039	SRR15270330	3380	T	C	0,999734	2021-07-06	United States
ORF1ab_1306_S	ORF1ab	1306	SRR15270330	4181	G	T	0,999765	2021-07-06	United States
ORF1ab_1352_V	ORF1ab	1352	SRR15270330	4320	C	T	0,922153	2021-07-06	United States
ORF1ab_2046_L	ORF1ab	2046	SRR15270330	6402	C	T	0,999092	2021-07-06	United States
ORF1ab_2287_S	ORF1ab	2287	SRR15270330	7124	C	T	0,99927	2021-07-06	United States
ORF1ab_2930_L	ORF1ab	2930	SRR15270330	9053	G	T	0,999484	2021-07-06	United States
ORF1ab_3255_I	ORF1ab	3255	SRR15270330	10029	C	T	0,9999	2021-07-06	United States
ORF1ab_3646_A	ORF1ab	3646	SRR15270330	11201	A	G	0,999507	2021-07-06	United States
ORF1ab_3766_F	ORF1ab	3766	SRR15270330	11562	G	T	0,568807	2021-07-06	United States
ORF1ab_3975_F	ORF1ab	3975	SRR15270330	12188	G	T	0,999744	2021-07-06	United States
ORF1ab_115_I	ORF1ab	115	SRR15270330	13812	G	T	0,999753	2021-07-06	United States
ORF1ab_314_L	ORF1ab	314	SRR15270330	14408	C	T	0,999838	2021-07-06	United States
ORF1ab_662_S	ORF1ab	662	SRR15270330	15451	G	A	0,99629	2021-07-06	United States
ORF1ab_980_G	ORF1ab	980	SRR15270330	16406	T	G	0,0896991	2021-07-06	United States
ORF1ab_1000_L	ORF1ab	1000	SRR15270330	16466	C	T	0,99986	2021-07-06	United States
ORF1ab_1137_I	ORF1ab	1137	SRR15270330	16877	C	T	0,999798	2021-07-06	United States
ORF1ab_1918_V	ORF1ab	1918	SRR15270330	19220	C	T	0,999661	2021-07-06	United States
S_3_NA	S	3	SRR15270330	21569	G	+T	0,118768	2021-07-06	United States
S_5_F	S	5	SRR15270330	21575	C	T	0,999867	2021-07-06	United States
S_19_R	S	19	SRR15270330	21618	C	G	0,999932	2021-07-06	United States
S_142_D	S	142	SRR15270330	21987	G	A	0,375479	2021-07-06	United States
S_156_NA	S	156	SRR15270330	22028	G	-AGTTCA	0,981912	2021-07-06	United States
S_452_R	S	452	SRR15270330	22917	T	G	0,999792	2021-07-06	United States
S_478_K	S	478	SRR15270330	22995	C	A	1	2021-07-06	United States
S_614_G	S	614	SRR15270330	23403	A	G	0,999648	2021-07-06	United States
S_681_R	S	681	SRR15270330	23604	C	G	0,999705	2021-07-06	United States
S_950_N	S	950	SRR15270330	24410	G	A	0,797437	2021-07-06	United States
ORF3a_26_L	ORF3a	26	SRR15270330	25469	C	T	0,999501	2021-07-06	United States
ORF3a_239_Q	ORF3a	239	SRR15270330	26107	G	C	0,999858	2021-07-06	United States
M_82_T	M	82	SRR15270330	26767	T	C	0,9998	2021-07-06	United States
ORF7a_82_A	ORF7a	82	SRR15270330	27638	T	C	1	2021-07-06	United States
ORF7a_120_I	ORF7a	120	SRR15270330	27752	C	T	1	2021-07-06	United States
ORF7b_40_I	ORF7b	40	SRR15270330	27874	C	T	0,998462	2021-07-06	United States
ORF8_118_NA	ORF8	118	SRR15270330	28247	A	-GATTTC	0,914749	2021-07-06	United States
ORF8_120_L	ORF8	120	SRR15270330	28253	C	A	0,994892	2021-07-06	United States
N_63_G	N	63	SRR15270330	28461	A	G	0,952008	2021-07-06	United States
N_203_M	N	203	SRR15270330	28881	G	T	0,999657	2021-07-06	United States
N_215_C	N	215	SRR15270330	28916	G	T	0,999189	2021-07-06	United States
N_254_V	N	254	SRR15270330	29034	C	T	0,0871912	2021-07-06	United States
N_377_Y	N	377	SRR15270330	29402	G	T	0,99815	2021-07-06	United States
ORF1ab_309_L	ORF1ab	309	SRR15270334	1191	C	T	1	2021-07-05	United States
ORF1ab_1640_L	ORF1ab	1640	SRR15270334	5184	C	T	0,997959	2021-07-05	United States
ORF1ab_1921_Q	ORF1ab	1921	SRR15270334	6027	C	A	1	2021-07-05	United States
ORF1ab_2980_N	ORF1ab	2980	SRR15270334	9203	G	A	1	2021-07-05	United States
ORF1ab_3138_S	ORF1ab	3138	SRR15270334	9678	T	C	1	2021-07-05	United States
ORF1ab_3580_Q	ORF1ab	3580	SRR15270334	11005	C	A	0,427534	2021-07-05	United States
ORF1ab_314_L	ORF1ab	314	SRR15270334	14408	C	T	1	2021-07-05	United States
ORF1ab_2310_R	ORF1ab	2310	SRR15270334	20396	A	G	1	2021-07-05	United States
S_19_R	S	19	SRR15270334	21618	C	G	1	2021-07-05	United States
S_77_T	S	77	SRR15270334	21792	A	C	1	2021-07-05	United States
S_142_D	S	142	SRR15270334	21987	G	A	0,284247	2021-07-05	United States
S_156_NA	S	156	SRR15270334	22028	G	-AGTTCA	0,988277	2021-07-05	United States
S_452_R	S	452	SRR15270334	22917	T	G	1	2021-07-05	United States
S_478_K	S	478	SRR15270334	22995	C	A	1	2021-07-05	United States
S_614_G	S	614	SRR15270334	23403	A	G	0,999915	2021-07-05	United States
S_681_R	S	681	SRR15270334	23604	C	G	1	2021-07-05	United States
S_950_N	S	950	SRR15270334	24410	G	A	0,26883	2021-07-05	United States
ORF3a_26_L	ORF3a	26	SRR15270334	25469	C	T	1	2021-07-05	United States
M_82_T	M	82	SRR15270334	26767	T	C	1	2021-07-05	United States
ORF7a_82_A	ORF7a	82	SRR15270334	27638	T	C	1	2021-07-05	United States
ORF7a_120_I	ORF7a	120	SRR15270334	27752	C	T	0,998047	2021-07-05	United States
N_63_G	N	63	SRR15270334	28461	A	G	0,880503	2021-07-05	United States
N_203_M	N	203	SRR15270334	28881	G	T	0,998949	2021-07-05	United States
N_377_Y	N	377	SRR15270334	29402	G	T	1	2021-07-05	United States
ORF1ab_1228_G	ORF1ab	1228	SRR15270336	3948	A	G	0,999977	2021-07-07	United States
ORF1ab_1306_S	ORF1ab	1306	SRR15270336	4181	G	T	0,999911	2021-07-07	United States
ORF1ab_2033_V	ORF1ab	2033	SRR15270336	6363	C	T	0,999502	2021-07-07	United States
ORF1ab_2046_L	ORF1ab	2046	SRR15270336	6402	C	T	0,998046	2021-07-07	United States
ORF1ab_2287_S	ORF1ab	2287	SRR15270336	7124	C	T	1	2021-07-07	United States
ORF1ab_2930_L	ORF1ab	2930	SRR15270336	9053	G	T	0,999691	2021-07-07	United States
ORF1ab_3255_I	ORF1ab	3255	SRR15270336	10029	C	T	0,999728	2021-07-07	United States
ORF1ab_3646_A	ORF1ab	3646	SRR15270336	11201	A	G	0,999481	2021-07-07	United States
ORF1ab_3766_F	ORF1ab	3766	SRR15270336	11562	G	T	0,37841	2021-07-07	United States
ORF1ab_314_L	ORF1ab	314	SRR15270336	14408	C	T	0,998716	2021-07-07	United States
ORF1ab_662_S	ORF1ab	662	SRR15270336	15451	G	A	0,997542	2021-07-07	United States
ORF1ab_1000_L	ORF1ab	1000	SRR15270336	16466	C	T	0,999843	2021-07-07	United States
ORF1ab_1918_V	ORF1ab	1918	SRR15270336	19220	C	T	0,999406	2021-07-07	United States
S_19_R	S	19	SRR15270336	21618	C	G	0,999788	2021-07-07	United States
S_142_D	S	142	SRR15270336	21987	G	A	0,352551	2021-07-07	United States
S_156_NA	S	156	SRR15270336	22028	G	-AGTTCA	0,980973	2021-07-07	United States
S_287_V	S	287	SRR15270336	22422	A	T	0,1	2021-07-07	United States
S_452_R	S	452	SRR15270336	22917	T	G	1	2021-07-07	United States
S_478_K	S	478	SRR15270336	22995	C	A	1	2021-07-07	United States
S_614_G	S	614	SRR15270336	23403	A	G	0,999705	2021-07-07	United States
S_681_R	S	681	SRR15270336	23604	C	G	1	2021-07-07	United States
S_950_N	S	950	SRR15270336	24410	G	A	0,530986	2021-07-07	United States
ORF3a_26_L	ORF3a	26	SRR15270336	25469	C	T	0,999647	2021-07-07	United States
ORF3a_239_Q	ORF3a	239	SRR15270336	26107	G	C	0,999682	2021-07-07	United States
M_82_T	M	82	SRR15270336	26767	T	C	0,999879	2021-07-07	United States
ORF7a_23_F	ORF7a	23	SRR15270336	27461	G	T	0,979305	2021-07-07	United States
ORF7a_82_A	ORF7a	82	SRR15270336	27638	T	C	1	2021-07-07	United States
ORF7a_120_I	ORF7a	120	SRR15270336	27752	C	T	1	2021-07-07	United States
ORF7b_40_I	ORF7b	40	SRR15270336	27874	C	T	1	2021-07-07	United States
ORF8_118_NA	ORF8	118	SRR15270336	28247	A	-GATTTC	0,940183	2021-07-07	United States
ORF8_120_L	ORF8	120	SRR15270336	28253	C	A	0,997761	2021-07-07	United States
N_63_G	N	63	SRR15270336	28461	A	G	0,937208	2021-07-07	United States
N_203_M	N	203	SRR15270336	28881	G	T	0,999936	2021-07-07	United States
N_215_C	N	215	SRR15270336	28916	G	T	0,999461	2021-07-07	United States
N_254_V	N	254	SRR15270336	29034	C	T	0,100847	2021-07-07	United States
N_377_Y	N	377	SRR15270336	29402	G	T	0,999441	2021-07-07	United States
ORF1ab_1306_S	ORF1ab	1306	SRR15270345	4181	G	T	1	2021-07-16	United States
ORF1ab_1397_V	ORF1ab	1397	SRR15270345	4455	C	T	0,999535	2021-07-16	United States
ORF1ab_1576_NA	ORF1ab	1576	SRR15270345	4993	C	+CA	0,066416	2021-07-16	United States
ORF1ab_2046_L	ORF1ab	2046	SRR15270345	6402	C	T	0,99903	2021-07-16	United States
ORF1ab_2855_V	ORF1ab	2855	SRR15270345	8829	C	T	1	2021-07-16	United States
ORF1ab_2930_L	ORF1ab	2930	SRR15270345	9053	G	T	0,999234	2021-07-16	United States
ORF1ab_3255_I	ORF1ab	3255	SRR15270345	10029	C	T	1	2021-07-16	United States
ORF1ab_3603_NA	ORF1ab	3603	SRR15270345	11074	C	+T	0,0894582	2021-07-16	United States
ORF1ab_3606_NA	ORF1ab	3606	SRR15270345	11082	T	-G	0,120999	2021-07-16	United States
ORF1ab_3606_F	ORF1ab	3606	SRR15270345	11083	G	T	0,999831	2021-07-16	United States
ORF1ab_3646_A	ORF1ab	3646	SRR15270345	11201	A	G	0,999736	2021-07-16	United States
ORF1ab_3829_F	ORF1ab	3829	SRR15270345	11750	C	T	0,0535879	2021-07-16	United States
ORF1ab_314_L	ORF1ab	314	SRR15270345	14408	C	T	0,999279	2021-07-16	United States
ORF1ab_662_S	ORF1ab	662	SRR15270345	15451	G	A	0,997049	2021-07-16	United States
ORF1ab_1000_L	ORF1ab	1000	SRR15270345	16466	C	T	1	2021-07-16	United States
ORF1ab_1847_S	ORF1ab	1847	SRR15270345	19006	G	T	0,999905	2021-07-16	United States
ORF1ab_1918_V	ORF1ab	1918	SRR15270345	19220	C	T	0,999694	2021-07-16	United States
ORF1ab_2172_NA	ORF1ab	2172	SRR15270345	19983	C	+T	0,0534521	2021-07-16	United States
S_19_R	S	19	SRR15270345	21618	C	G	1	2021-07-16	United States
S_95_I	S	95	SRR15270345	21846	C	T	0,997268	2021-07-16	United States
S_142_D	S	142	SRR15270345	21987	G	A	0,803089	2021-07-16	United States
S_156_NA	S	156	SRR15270345	22028	G	-AGTTCA	0,995631	2021-07-16	United States
S_614_G	S	614	SRR15270345	23403	A	G	0,999792	2021-07-16	United States
S_681_R	S	681	SRR15270345	23604	C	G	0,99883	2021-07-16	United States
S_950_N	S	950	SRR15270345	24410	G	A	0,994697	2021-07-16	United States
ORF3a_26_L	ORF3a	26	SRR15270345	25469	C	T	0,999918	2021-07-16	United States
M_82_T	M	82	SRR15270345	26767	T	C	0,999465	2021-07-16	United States
ORF7b_40_I	ORF7b	40	SRR15270345	27874	C	T	0,99921	2021-07-16	United States
ORF8_118_NA	ORF8	118	SRR15270345	28247	A	-GATTTC	0,914925	2021-07-16	United States
ORF8_119_V	ORF8	119	SRR15270345	28249	A	T	0,930168	2021-07-16	United States
ORF8_120_L	ORF8	120	SRR15270345	28253	C	A	0,993417	2021-07-16	United States
N_63_G	N	63	SRR15270345	28461	A	G	0,968189	2021-07-16	United States
N_203_M	N	203	SRR15270345	28881	G	T	1	2021-07-16	United States
N_215_C	N	215	SRR15270345	28916	G	T	1	2021-07-16	United States
N_254_S	N	254	SRR15270345	29033	G	T	0,110771	2021-07-16	United States
ORF1ab_124_C	ORF1ab	124	SRR15270361	635	C	T	0,999296	2021-07-16	United States
ORF1ab_1640_L	ORF1ab	1640	SRR15270361	5184	C	T	0,999499	2021-07-16	United States
ORF1ab_1826_D	ORF1ab	1826	SRR15270361	5743	G	C	0,0606763	2021-07-16	United States
ORF1ab_1827_H	ORF1ab	1827	SRR15270361	5744	T	C	0,0607338	2021-07-16	United States
ORF1ab_3209_V	ORF1ab	3209	SRR15270361	9891	C	T	0,999269	2021-07-16	United States
ORF1ab_3718_A	ORF1ab	3718	SRR15270361	11418	T	C	0,999773	2021-07-16	United States
ORF1ab_3750_I	ORF1ab	3750	SRR15270361	11514	C	T	0,99952	2021-07-16	United States
ORF1ab_4249_I	ORF1ab	4249	SRR15270361	13011	C	T	0,250459	2021-07-16	United States
ORF1ab_314_L	ORF1ab	314	SRR15270361	14408	C	T	0,999611	2021-07-16	United States
ORF1ab_662_S	ORF1ab	662	SRR15270361	15451	G	A	0,997634	2021-07-16	United States
ORF1ab_1000_L	ORF1ab	1000	SRR15270361	16466	C	T	0,999918	2021-07-16	United States
S_19_R	S	19	SRR15270361	21618	C	G	1	2021-07-16	United States
S_142_D	S	142	SRR15270361	21987	G	A	0,738824	2021-07-16	United States
S_156_NA	S	156	SRR15270361	22028	G	-AGTTCA	0,9888	2021-07-16	United States
S_222_V	S	222	SRR15270361	22227	C	T	0,999723	2021-07-16	United States
S_452_R	S	452	SRR15270361	22917	T	G	0,9991	2021-07-16	United States
S_478_K	S	478	SRR15270361	22995	C	A	0,999777	2021-07-16	United States
S_614_G	S	614	SRR15270361	23403	A	G	0,999819	2021-07-16	United States
S_681_R	S	681	SRR15270361	23604	C	G	0,999839	2021-07-16	United States
S_950_N	S	950	SRR15270361	24410	G	A	0,9809	2021-07-16	United States
S_1074_S	S	1074	SRR15270361	24783	A	G	0,970281	2021-07-16	United States
S_1264_L	S	1264	SRR15270361	25352	G	T	0,994716	2021-07-16	United States
ORF3a_26_L	ORF3a	26	SRR15270361	25469	C	T	0,999749	2021-07-16	United States
ORF3a_219_F	ORF3a	219	SRR15270361	26049	G	T	0,999612	2021-07-16	United States
M_82_T	M	82	SRR15270361	26767	T	C	0,999826	2021-07-16	United States
ORF6_48_N	ORF6	48	SRR15270361	27345	A	T	0,999748	2021-07-16	United States
ORF7a_82_A	ORF7a	82	SRR15270361	27638	T	C	1	2021-07-16	United States
ORF7a_120_I	ORF7a	120	SRR15270361	27752	C	T	1	2021-07-16	United States
ORF8_118_NA	ORF8	118	SRR15270361	28247	A	-GATTTC	0,906236	2021-07-16	United States
ORF8_119_V	ORF8	119	SRR15270361	28249	A	T	0,988166	2021-07-16	United States
ORF8_120_L	ORF8	120	SRR15270361	28253	C	A	0,993301	2021-07-16	United States
N_63_G	N	63	SRR15270361	28461	A	G	0,975697	2021-07-16	United States
N_203_M	N	203	SRR15270361	28881	G	T	0,999864	2021-07-16	United States
N_377_Y	N	377	SRR15270361	29402	G	T	0,997938	2021-07-16	United States
ORF1ab_140_NA	ORF1ab	140	SRR15270362	685	A	-AAGTCATTT	0,969236	2021-07-16	United States
ORF1ab_216_Y	ORF1ab	216	SRR15270362	912	C	A	0,999802	2021-07-16	United States
ORF1ab_750_D	ORF1ab	750	SRR15270362	2515	A	C	0,525839	2021-07-16	United States
ORF1ab_1306_S	ORF1ab	1306	SRR15270362	4181	G	T	0,999928	2021-07-16	United States
ORF1ab_2046_L	ORF1ab	2046	SRR15270362	6402	C	T	0,999344	2021-07-16	United States
ORF1ab_2287_S	ORF1ab	2287	SRR15270362	7124	C	T	0,999699	2021-07-16	United States
ORF1ab_2930_L	ORF1ab	2930	SRR15270362	9053	G	T	0,999581	2021-07-16	United States
ORF1ab_3255_I	ORF1ab	3255	SRR15270362	10029	C	T	0,99982	2021-07-16	United States
ORF1ab_3646_A	ORF1ab	3646	SRR15270362	11201	A	G	0,999648	2021-07-16	United States
ORF1ab_4354_I	ORF1ab	4354	SRR15270362	13326	C	T	0,769095	2021-07-16	United States
ORF1ab_314_L	ORF1ab	314	SRR15270362	14408	C	T	0,999295	2021-07-16	United States
ORF1ab_662_S	ORF1ab	662	SRR15270362	15451	G	A	0,998213	2021-07-16	United States
ORF1ab_1000_L	ORF1ab	1000	SRR15270362	16466	C	T	0,999644	2021-07-16	United States
ORF1ab_1896_I	ORF1ab	1896	SRR15270362	19154	C	T	0,99969	2021-07-16	United States
ORF1ab_1918_V	ORF1ab	1918	SRR15270362	19220	C	T	0,999619	2021-07-16	United States
S_19_R	S	19	SRR15270362	21618	C	G	0,999965	2021-07-16	United States
S_95_I	S	95	SRR15270362	21846	C	T	0,999657	2021-07-16	United States
S_142_D	S	142	SRR15270362	21987	G	A	0,5357	2021-07-16	United States
S_156_NA	S	156	SRR15270362	22028	G	-AGTTCA	0,989025	2021-07-16	United States
S_452_R	S	452	SRR15270362	22917	T	G	0,99955	2021-07-16	United States
S_478_K	S	478	SRR15270362	22995	C	A	0,999641	2021-07-16	United States
S_614_G	S	614	SRR15270362	23403	A	G	0,999839	2021-07-16	United States
S_681_R	S	681	SRR15270362	23604	C	G	0,999688	2021-07-16	United States
S_950_N	S	950	SRR15270362	24410	G	A	0,791199	2021-07-16	United States
ORF3a_26_L	ORF3a	26	SRR15270362	25469	C	T	1	2021-07-16	United States
M_82_T	M	82	SRR15270362	26767	T	C	0,999777	2021-07-16	United States
ORF7a_2_E	ORF7a	2	SRR15270362	27397	A	G	0,999854	2021-07-16	United States
ORF7a_8_T	ORF7a	8	SRR15270362	27415	G	A	0,999156	2021-07-16	United States
ORF7a_82_A	ORF7a	82	SRR15270362	27638	T	C	0,99959	2021-07-16	United States
ORF7a_120_I	ORF7a	120	SRR15270362	27752	C	T	0,999824	2021-07-16	United States
ORF7b_40_I	ORF7b	40	SRR15270362	27874	C	T	0,99949	2021-07-16	United States
ORF8_118_NA	ORF8	118	SRR15270362	28247	A	-GATTTC	0,929102	2021-07-16	United States
ORF8_119_V	ORF8	119	SRR15270362	28249	A	T	0,969512	2021-07-16	United States
ORF8_120_L	ORF8	120	SRR15270362	28253	C	A	0,994989	2021-07-16	United States
N_63_G	N	63	SRR15270362	28461	A	G	0,843118	2021-07-16	United States
N_203_M	N	203	SRR15270362	28881	G	T	0,999912	2021-07-16	United States
N_215_C	N	215	SRR15270362	28916	G	T	0,999519	2021-07-16	United States
N_271_I	N	271	SRR15270362	29085	C	T	0,999761	2021-07-16	United States
N_377_Y	N	377	SRR15270362	29402	G	T	0,99938	2021-07-16	United States
ORF1ab_309_L	ORF1ab	309	SRR15270363	1191	C	T	1	2021-07-16	United States
ORF1ab_1640_L	ORF1ab	1640	SRR15270363	5184	C	T	1	2021-07-16	United States
ORF1ab_1874_I	ORF1ab	1874	SRR15270363	5886	C	T	0,999523	2021-07-16	United States
ORF1ab_2152_I	ORF1ab	2152	SRR15270363	6720	C	T	0,164585	2021-07-16	United States
ORF1ab_3209_V	ORF1ab	3209	SRR15270363	9891	C	T	1	2021-07-16	United States
ORF1ab_3718_A	ORF1ab	3718	SRR15270363	11418	T	C	0,999896	2021-07-16	United States
ORF1ab_314_L	ORF1ab	314	SRR15270363	14408	C	T	0,999283	2021-07-16	United States
ORF1ab_662_S	ORF1ab	662	SRR15270363	15451	G	A	0,996757	2021-07-16	United States
ORF1ab_1000_L	ORF1ab	1000	SRR15270363	16466	C	T	1	2021-07-16	United States
ORF1ab_1570_L	ORF1ab	1570	SRR15270363	18176	C	T	0,999869	2021-07-16	United States
ORF1ab_1898_F	ORF1ab	1898	SRR15270363	19160	C	T	0,99987	2021-07-16	United States
ORF1ab_2172_NA	ORF1ab	2172	SRR15270363	19983	C	+T	0,059593	2021-07-16	United States
S_19_R	S	19	SRR15270363	21618	C	G	1	2021-07-16	United States
S_142_D	S	142	SRR15270363	21987	G	A	0,989627	2021-07-16	United States
S_156_NA	S	156	SRR15270363	22028	G	-AGTTCA	0,994376	2021-07-16	United States
S_614_G	S	614	SRR15270363	23403	A	G	0,999877	2021-07-16	United States
S_681_R	S	681	SRR15270363	23604	C	G	0,999741	2021-07-16	United States
S_950_N	S	950	SRR15270363	24410	G	A	0,997126	2021-07-16	United States
ORF3a_26_L	ORF3a	26	SRR15270363	25469	C	T	0,999813	2021-07-16	United States
M_82_T	M	82	SRR15270363	26767	T	C	0,999951	2021-07-16	United States
ORF8_118_NA	ORF8	118	SRR15270363	28247	A	-GATTTC	0,871483	2021-07-16	United States
ORF8_119_V	ORF8	119	SRR15270363	28249	A	T	0,981928	2021-07-16	United States
ORF8_120_L	ORF8	120	SRR15270363	28253	C	A	0,995419	2021-07-16	United States
N_63_G	N	63	SRR15270363	28461	A	G	0,982464	2021-07-16	United States
N_203_M	N	203	SRR15270363	28881	G	T	1	2021-07-16	United States
ORF1ab_1306_S	ORF1ab	1306	SRR15270365	4181	G	T	0,999581	2021-07-16	United States
ORF1ab_2046_L	ORF1ab	2046	SRR15270365	6402	C	T	0,999362	2021-07-16	United States
ORF1ab_2287_S	ORF1ab	2287	SRR15270365	7124	C	T	1	2021-07-16	United States
ORF1ab_2930_L	ORF1ab	2930	SRR15270365	9053	G	T	0,999786	2021-07-16	United States
ORF1ab_3255_I	ORF1ab	3255	SRR15270365	10029	C	T	1	2021-07-16	United States
ORF1ab_3646_A	ORF1ab	3646	SRR15270365	11201	A	G	0,999779	2021-07-16	United States
ORF1ab_314_L	ORF1ab	314	SRR15270365	14408	C	T	1	2021-07-16	United States
ORF1ab_662_S	ORF1ab	662	SRR15270365	15451	G	A	0,996977	2021-07-16	United States
ORF1ab_980_G	ORF1ab	980	SRR15270365	16406	T	G	0,0853722	2021-07-16	United States
ORF1ab_1000_L	ORF1ab	1000	SRR15270365	16466	C	T	0,99994	2021-07-16	United States
ORF1ab_1918_V	ORF1ab	1918	SRR15270365	19220	C	T	0,999549	2021-07-16	United States
S_19_R	S	19	SRR15270365	21618	C	G	1	2021-07-16	United States
S_95_I	S	95	SRR15270365	21846	C	T	1	2021-07-16	United States
S_142_D	S	142	SRR15270365	21987	G	A	0,665262	2021-07-16	United States
S_156_NA	S	156	SRR15270365	22028	G	-AGTTCA	0,993806	2021-07-16	United States
S_452_R	S	452	SRR15270365	22917	T	G	1	2021-07-16	United States
S_478_K	S	478	SRR15270365	22995	C	A	1	2021-07-16	United States
S_614_G	S	614	SRR15270365	23403	A	G	0,999752	2021-07-16	United States
S_681_R	S	681	SRR15270365	23604	C	G	0,99986	2021-07-16	United States
S_950_N	S	950	SRR15270365	24410	G	A	0,939521	2021-07-16	United States
ORF3a_26_L	ORF3a	26	SRR15270365	25469	C	T	1	2021-07-16	United States
M_82_T	M	82	SRR15270365	26767	T	C	0,999779	2021-07-16	United States
ORF6_46_V	ORF6	46	SRR15270365	27338	A	T	0,999495	2021-07-16	United States
ORF7a_82_A	ORF7a	82	SRR15270365	27638	T	C	1	2021-07-16	United States
ORF7a_120_I	ORF7a	120	SRR15270365	27752	C	T	0,999468	2021-07-16	United States
ORF7b_40_I	ORF7b	40	SRR15270365	27874	C	T	0,99975	2021-07-16	United States
ORF8_118_NA	ORF8	118	SRR15270365	28247	A	-GATTTC	0,883538	2021-07-16	United States
ORF8_120_L	ORF8	120	SRR15270365	28253	C	A	0,992616	2021-07-16	United States
N_63_G	N	63	SRR15270365	28461	A	G	0,983066	2021-07-16	United States
N_203_M	N	203	SRR15270365	28881	G	T	0,999136	2021-07-16	United States
N_215_C	N	215	SRR15270365	28916	G	T	0,999406	2021-07-16	United States
N_254_V	N	254	SRR15270365	29034	C	T	0,074082	2021-07-16	United States
N_377_Y	N	377	SRR15270365	29402	G	T	1	2021-07-16	United States
ORF1ab_261_N	ORF1ab	261	SRR15270366	1048	G	T	0,999712	2021-07-16	United States
ORF1ab_1306_S	ORF1ab	1306	SRR15270366	4181	G	T	0,999822	2021-07-16	United States
ORF1ab_2046_L	ORF1ab	2046	SRR15270366	6402	C	T	0,999234	2021-07-16	United States
ORF1ab_2287_S	ORF1ab	2287	SRR15270366	7124	C	T	1	2021-07-16	United States
ORF1ab_2930_L	ORF1ab	2930	SRR15270366	9053	G	T	0,999061	2021-07-16	United States
ORF1ab_3255_I	ORF1ab	3255	SRR15270366	10029	C	T	0,999827	2021-07-16	United States
ORF1ab_3646_A	ORF1ab	3646	SRR15270366	11201	A	G	0,999593	2021-07-16	United States
ORF1ab_314_L	ORF1ab	314	SRR15270366	14408	C	T	0,999647	2021-07-16	United States
ORF1ab_662_S	ORF1ab	662	SRR15270366	15451	G	A	0,997606	2021-07-16	United States
ORF1ab_1000_L	ORF1ab	1000	SRR15270366	16466	C	T	0,999687	2021-07-16	United States
ORF1ab_1918_V	ORF1ab	1918	SRR15270366	19220	C	T	0,999693	2021-07-16	United States
S_19_R	S	19	SRR15270366	21618	C	G	0,999904	2021-07-16	United States
S_142_D	S	142	SRR15270366	21987	G	A	0,564648	2021-07-16	United States
S_156_NA	S	156	SRR15270366	22028	G	-AGTTCA	0,993769	2021-07-16	United States
S_452_R	S	452	SRR15270366	22917	T	G	0,999745	2021-07-16	United States
S_478_K	S	478	SRR15270366	22995	C	A	1	2021-07-16	United States
S_614_G	S	614	SRR15270366	23403	A	G	0,999824	2021-07-16	United States
S_681_R	S	681	SRR15270366	23604	C	G	0,999667	2021-07-16	United States
S_950_N	S	950	SRR15270366	24410	G	A	0,905111	2021-07-16	United States
ORF3a_26_L	ORF3a	26	SRR15270366	25469	C	T	0,999848	2021-07-16	United States
M_82_T	M	82	SRR15270366	26767	T	C	0,999801	2021-07-16	United States
ORF7a_45_L	ORF7a	45	SRR15270366	27527	C	T	0,66243	2021-07-16	United States
ORF7a_82_A	ORF7a	82	SRR15270366	27638	T	C	0,999864	2021-07-16	United States
ORF7a_120_I	ORF7a	120	SRR15270366	27752	C	T	0,999914	2021-07-16	United States
ORF7b_40_I	ORF7b	40	SRR15270366	27874	C	T	0,999569	2021-07-16	United States
ORF8_118_NA	ORF8	118	SRR15270366	28247	A	-GATTTC	0,914979	2021-07-16	United States
ORF8_119_V	ORF8	119	SRR15270366	28249	A	T	0,973856	2021-07-16	United States
ORF8_120_L	ORF8	120	SRR15270366	28253	C	A	0,996095	2021-07-16	United States
N_63_G	N	63	SRR15270366	28461	A	G	0,970529	2021-07-16	United States
N_97_S	N	97	SRR15270366	28562	G	A	0,999834	2021-07-16	United States
N_203_M	N	203	SRR15270366	28881	G	T	0,999824	2021-07-16	United States
N_215_C	N	215	SRR15270366	28916	G	T	0,999827	2021-07-16	United States
N_377_Y	N	377	SRR15270366	29402	G	T	1	2021-07-16	United States
ORF1ab_1633_D	ORF1ab	1633	SRR15270368	5164	G	T	0,999069	2021-07-16	United States
ORF1ab_1640_L	ORF1ab	1640	SRR15270368	5184	C	T	0,999031	2021-07-16	United States
ORF1ab_3209_V	ORF1ab	3209	SRR15270368	9891	C	T	0,998177	2021-07-16	United States
ORF1ab_3718_A	ORF1ab	3718	SRR15270368	11418	T	C	0,998322	2021-07-16	United States
ORF1ab_3750_I	ORF1ab	3750	SRR15270368	11514	C	T	0,997646	2021-07-16	United States
ORF1ab_314_L	ORF1ab	314	SRR15270368	14408	C	T	0,999752	2021-07-16	United States
ORF1ab_662_S	ORF1ab	662	SRR15270368	15451	G	A	0,997503	2021-07-16	United States
ORF1ab_980_G	ORF1ab	980	SRR15270368	16406	T	G	0,0915506	2021-07-16	United States
ORF1ab_1000_L	ORF1ab	1000	SRR15270368	16466	C	T	0,999941	2021-07-16	United States
S_19_R	S	19	SRR15270368	21618	C	G	0,999728	2021-07-16	United States
S_142_D	S	142	SRR15270368	21987	G	A	0,561957	2021-07-16	United States
S_156_NA	S	156	SRR15270368	22028	G	-AGTTCA	0,993903	2021-07-16	United States
S_222_V	S	222	SRR15270368	22227	C	T	0,999185	2021-07-16	United States
S_289_I	S	289	SRR15270368	22427	G	A	0,995739	2021-07-16	United States
S_452_R	S	452	SRR15270368	22917	T	G	0,999514	2021-07-16	United States
S_478_K	S	478	SRR15270368	22995	C	A	0,999836	2021-07-16	United States
S_614_G	S	614	SRR15270368	23403	A	G	0,999867	2021-07-16	United States
S_681_R	S	681	SRR15270368	23604	C	G	0,999856	2021-07-16	United States
S_892_V	S	892	SRR15270368	24237	C	T	0,998606	2021-07-16	United States
S_950_N	S	950	SRR15270368	24410	G	A	0,916031	2021-07-16	United States
ORF3a_26_L	ORF3a	26	SRR15270368	25469	C	T	1	2021-07-16	United States
M_82_T	M	82	SRR15270368	26767	T	C	0,999905	2021-07-16	United States
ORF7a_82_A	ORF7a	82	SRR15270368	27638	T	C	0,99979	2021-07-16	United States
ORF7a_120_I	ORF7a	120	SRR15270368	27752	C	T	0,999579	2021-07-16	United States
ORF8_118_NA	ORF8	118	SRR15270368	28247	A	-GATTTC	0,910984	2021-07-16	United States
ORF8_120_L	ORF8	120	SRR15270368	28253	C	A	0,987941	2021-07-16	United States
N_18_V	N	18	SRR15270368	28326	G	T	0,998782	2021-07-16	United States
N_63_G	N	63	SRR15270368	28461	A	G	0,973861	2021-07-16	United States
N_203_M	N	203	SRR15270368	28881	G	T	0,999922	2021-07-16	United States
N_327_L	N	327	SRR15270368	29253	C	T	0,998747	2021-07-16	United States
N_377_Y	N	377	SRR15270368	29402	G	T	0,996662	2021-07-16	United States
ORF10_14_C	ORF10	14	SRR15270368	29598	A	G	0,999596	2021-07-16	United States
ORF1ab_1640_L	ORF1ab	1640	SRR15270369	5184	C	T	0,998456	2021-07-16	United States
ORF1ab_1826_D	ORF1ab	1826	SRR15270369	5743	G	C	0,053026	2021-07-16	United States
ORF1ab_1827_H	ORF1ab	1827	SRR15270369	5744	T	C	0,0526539	2021-07-16	United States
ORF1ab_3209_V	ORF1ab	3209	SRR15270369	9891	C	T	0,999778	2021-07-16	United States
ORF1ab_3718_A	ORF1ab	3718	SRR15270369	11418	T	C	0,999963	2021-07-16	United States
ORF1ab_3750_I	ORF1ab	3750	SRR15270369	11514	C	T	0,999295	2021-07-16	United States
ORF1ab_314_L	ORF1ab	314	SRR15270369	14408	C	T	0,999534	2021-07-16	United States
ORF1ab_662_S	ORF1ab	662	SRR15270369	15451	G	A	0,999373	2021-07-16	United States
ORF1ab_1000_L	ORF1ab	1000	SRR15270369	16466	C	T	0,999858	2021-07-16	United States
S_19_R	S	19	SRR15270369	21618	C	G	1	2021-07-16	United States
S_142_D	S	142	SRR15270369	21987	G	A	0,294907	2021-07-16	United States
S_156_NA	S	156	SRR15270369	22028	G	-AGTTCA	0,978642	2021-07-16	United States
S_222_V	S	222	SRR15270369	22227	C	T	0,999863	2021-07-16	United States
S_452_R	S	452	SRR15270369	22917	T	G	0,999541	2021-07-16	United States
S_478_K	S	478	SRR15270369	22995	C	A	0,999852	2021-07-16	United States
S_614_G	S	614	SRR15270369	23403	A	G	0,99964	2021-07-16	United States
S_681_R	S	681	SRR15270369	23604	C	G	0,998994	2021-07-16	United States
S_950_N	S	950	SRR15270369	24410	G	A	0,407125	2021-07-16	United States
ORF3a_26_L	ORF3a	26	SRR15270369	25469	C	T	1	2021-07-16	United States
ORF3a_224_C	ORF3a	224	SRR15270369	26062	G	T	0,999617	2021-07-16	United States
M_82_T	M	82	SRR15270369	26767	T	C	0,999934	2021-07-16	United States
M_197_N	M	197	SRR15270369	27112	G	A	0,999118	2021-07-16	United States
ORF7a_82_A	ORF7a	82	SRR15270369	27638	T	C	0,999519	2021-07-16	United States
ORF7a_120_I	ORF7a	120	SRR15270369	27752	C	T	0,999556	2021-07-16	United States
ORF8_118_NA	ORF8	118	SRR15270369	28247	A	-GATTTC	0,92892	2021-07-16	United States
ORF8_120_L	ORF8	120	SRR15270369	28253	C	A	0,990148	2021-07-16	United States
N_63_G	N	63	SRR15270369	28461	A	G	0,635741	2021-07-16	United States
N_203_M	N	203	SRR15270369	28881	G	T	0,999868	2021-07-16	United States
N_340_Y	N	340	SRR15270369	29291	G	T	0,999377	2021-07-16	United States
N_377_Y	N	377	SRR15270369	29402	G	T	1	2021-07-16	United States
ORF1ab_546_P	ORF1ab	546	SRR15270370	1901	T	C	0,999908	2021-07-16	United States
ORF1ab_1306_S	ORF1ab	1306	SRR15270370	4181	G	T	0,99983	2021-07-16	United States
ORF1ab_2046_L	ORF1ab	2046	SRR15270370	6402	C	T	0,999215	2021-07-16	United States
ORF1ab_2287_S	ORF1ab	2287	SRR15270370	7124	C	T	0,999748	2021-07-16	United States
ORF1ab_2930_L	ORF1ab	2930	SRR15270370	9053	G	T	0,999503	2021-07-16	United States
ORF1ab_3255_I	ORF1ab	3255	SRR15270370	10029	C	T	0,99982	2021-07-16	United States
ORF1ab_3646_A	ORF1ab	3646	SRR15270370	11201	A	G	0,999659	2021-07-16	United States
ORF1ab_4179_K	ORF1ab	4179	SRR15270370	12801	G	A	0,997972	2021-07-16	United States
ORF1ab_314_L	ORF1ab	314	SRR15270370	14408	C	T	0,999163	2021-07-16	United States
ORF1ab_662_S	ORF1ab	662	SRR15270370	15451	G	A	0,997904	2021-07-16	United States
ORF1ab_1000_L	ORF1ab	1000	SRR15270370	16466	C	T	0,999818	2021-07-16	United States
ORF1ab_1918_V	ORF1ab	1918	SRR15270370	19220	C	T	0,999386	2021-07-16	United States
S_19_R	S	19	SRR15270370	21618	C	G	0,999953	2021-07-16	United States
S_142_D	S	142	SRR15270370	21987	G	A	0,437453	2021-07-16	United States
S_156_NA	S	156	SRR15270370	22028	G	-AGTTCA	0,988744	2021-07-16	United States
S_452_R	S	452	SRR15270370	22917	T	G	0,999457	2021-07-16	United States
S_478_K	S	478	SRR15270370	22995	C	A	0,999653	2021-07-16	United States
S_614_G	S	614	SRR15270370	23403	A	G	0,999883	2021-07-16	United States
S_681_R	S	681	SRR15270370	23604	C	G	0,999899	2021-07-16	United States
S_950_N	S	950	SRR15270370	24410	G	A	0,62428	2021-07-16	United States
ORF3a_26_L	ORF3a	26	SRR15270370	25469	C	T	0,999856	2021-07-16	United States
ORF3a_181_V	ORF3a	181	SRR15270370	25934	A	T	0,999778	2021-07-16	United States
ORF3a_239_Q	ORF3a	239	SRR15270370	26107	G	C	0,999877	2021-07-16	United States
M_82_T	M	82	SRR15270370	26767	T	C	0,999817	2021-07-16	United States
ORF7a_82_A	ORF7a	82	SRR15270370	27638	T	C	0,999374	2021-07-16	United States
ORF7a_120_I	ORF7a	120	SRR15270370	27752	C	T	0,999693	2021-07-16	United States
ORF7b_40_I	ORF7b	40	SRR15270370	27874	C	T	0,999392	2021-07-16	United States
ORF8_118_NA	ORF8	118	SRR15270370	28247	A	-GATTTC	0,921435	2021-07-16	United States
ORF8_119_V	ORF8	119	SRR15270370	28249	A	T	0,923729	2021-07-16	United States
ORF8_120_L	ORF8	120	SRR15270370	28253	C	A	0,991018	2021-07-16	United States
N_63_G	N	63	SRR15270370	28461	A	G	0,920257	2021-07-16	United States
N_203_M	N	203	SRR15270370	28881	G	T	0,999771	2021-07-16	United States
N_215_C	N	215	SRR15270370	28916	G	T	0,999429	2021-07-16	United States
N_377_Y	N	377	SRR15270370	29402	G	T	0,998406	2021-07-16	United States
ORF1ab_309_L	ORF1ab	309	SRR15270371	1191	C	T	0,999724	2021-07-16	United States
ORF1ab_538_A	ORF1ab	538	SRR15270371	1877	T	G	0,495538	2021-07-16	United States
ORF1ab_1640_L	ORF1ab	1640	SRR15270371	5184	C	T	0,999439	2021-07-16	United States
ORF1ab_1692_S	ORF1ab	1692	SRR15270371	5339	C	T	0,999835	2021-07-16	United States
ORF1ab_3209_V	ORF1ab	3209	SRR15270371	9891	C	T	0,999723	2021-07-16	United States
ORF1ab_3718_A	ORF1ab	3718	SRR15270371	11418	T	C	0,999877	2021-07-16	United States
ORF1ab_314_L	ORF1ab	314	SRR15270371	14408	C	T	0,99968	2021-07-16	United States
ORF1ab_662_S	ORF1ab	662	SRR15270371	15451	G	A	0,997932	2021-07-16	United States
ORF1ab_1000_L	ORF1ab	1000	SRR15270371	16466	C	T	0,9997	2021-07-16	United States
ORF1ab_1570_L	ORF1ab	1570	SRR15270371	18176	C	T	0,999835	2021-07-16	United States
ORF1ab_1898_F	ORF1ab	1898	SRR15270371	19160	C	T	0,999812	2021-07-16	United States
ORF1ab_2183_Y	ORF1ab	2183	SRR15270371	20014	G	T	0,999825	2021-07-16	United States
ORF1ab_2417_I	ORF1ab	2417	SRR15270371	20718	G	T	0,999627	2021-07-16	United States
S_19_R	S	19	SRR15270371	21618	C	G	0,999886	2021-07-16	United States
S_142_D	S	142	SRR15270371	21987	G	A	0,535498	2021-07-16	United States
S_156_NA	S	156	SRR15270371	22028	G	-AGTTCA	0,988979	2021-07-16	United States
S_452_R	S	452	SRR15270371	22917	T	G	0,999359	2021-07-16	United States
S_478_K	S	478	SRR15270371	22995	C	A	0,999628	2021-07-16	United States
S_614_G	S	614	SRR15270371	23403	A	G	0,999824	2021-07-16	United States
S_681_R	S	681	SRR15270371	23604	C	G	0,999652	2021-07-16	United States
S_950_N	S	950	SRR15270371	24410	G	A	0,805567	2021-07-16	United States
ORF3a_26_L	ORF3a	26	SRR15270371	25469	C	T	0,999801	2021-07-16	United States
ORF3a_55_L	ORF3a	55	SRR15270371	25555	G	C	0,999195	2021-07-16	United States
M_82_T	M	82	SRR15270371	26767	T	C	0,999739	2021-07-16	United States
ORF7a_82_A	ORF7a	82	SRR15270371	27638	T	C	0,999746	2021-07-16	United States
ORF7a_116_F	ORF7a	116	SRR15270371	27739	C	T	1	2021-07-16	United States
ORF7a_120_I	ORF7a	120	SRR15270371	27752	C	T	0,999948	2021-07-16	United States
ORF7b_33_V	ORF7b	33	SRR15270371	27853	A	T	0,999838	2021-07-16	United States
ORF8_118_NA	ORF8	118	SRR15270371	28247	A	-GATTTC	0,914532	2021-07-16	United States
ORF8_120_L	ORF8	120	SRR15270371	28253	C	A	0,992497	2021-07-16	United States
N_63_G	N	63	SRR15270371	28461	A	G	0,947261	2021-07-16	United States
N_203_M	N	203	SRR15270371	28881	G	T	0,999259	2021-07-16	United States
N_377_Y	N	377	SRR15270371	29402	G	T	1	2021-07-16	United States
ORF1ab_1001_I	ORF1ab	1001	SRR15270372	3267	C	T	0,999559	2021-07-16	United States
ORF1ab_1123_S	ORF1ab	1123	SRR15270372	3633	A	G	1	2021-07-16	United States
ORF1ab_1708_D	ORF1ab	1708	SRR15270372	5388	C	A	1	2021-07-16	United States
ORF1ab_2230_T	ORF1ab	2230	SRR15270372	6954	T	C	1	2021-07-16	United States
ORF1ab_2259_I	ORF1ab	2259	SRR15270372	7042	G	T	0,972973	2021-07-16	United States
ORF1ab_3674_NA	ORF1ab	3674	SRR15270372	11287	G	-TCTGGTTTT	0,904446	2021-07-16	United States
ORF1ab_3676_S	ORF1ab	3676	SRR15270372	11291	G	A	0,933555	2021-07-16	United States
ORF1ab_3677_L	ORF1ab	3677	SRR15270372	11296	T	G	0,959937	2021-07-16	United States
ORF1ab_218_L	ORF1ab	218	SRR15270372	14120	C	T	0,999879	2021-07-16	United States
ORF1ab_314_L	ORF1ab	314	SRR15270372	14408	C	T	0,999763	2021-07-16	United States
ORF1ab_2172_NA	ORF1ab	2172	SRR15270372	19983	C	+T	0,0516129	2021-07-16	United States
S_68_NA	S	68	SRR15270372	21764	A	-TACATG	0,569935	2021-07-16	United States
S_143_NA	S	143	SRR15270372	21990	T	-TTA	0,88274	2021-07-16	United States
S_570_D	S	570	SRR15270372	23271	C	A	0,999617	2021-07-16	United States
S_614_G	S	614	SRR15270372	23403	A	G	0,999789	2021-07-16	United States
S_681_H	S	681	SRR15270372	23604	C	A	0,999854	2021-07-16	United States
S_716_I	S	716	SRR15270372	23709	C	T	0,999307	2021-07-16	United States
S_982_A	S	982	SRR15270372	24506	T	G	0,99738	2021-07-16	United States
S_1118_H	S	1118	SRR15270372	24914	G	C	0,999796	2021-07-16	United States
ORF3a_103_NA	ORF3a	103	SRR15270372	25699	G	+CCC	0,501205	2021-07-16	United States
ORF3a_106_F	ORF3a	106	SRR15270372	25708	C	T	1	2021-07-16	United States
ORF8_27_*	ORF8	27	SRR15270372	27972	C	T	1	2021-07-16	United States
ORF8_52_I	ORF8	52	SRR15270372	28048	G	T	1	2021-07-16	United States
ORF8_61_F	ORF8	61	SRR15270372	28075	G	T	1	2021-07-16	United States
ORF8_68_*	ORF8	68	SRR15270372	28095	A	T	0,941122	2021-07-16	United States
ORF8_73_C	ORF8	73	SRR15270372	28111	A	G	1	2021-07-16	United States
N_3_H	N	3	SRR15270372	28280	G	C	0,999943	2021-07-16	United States
N_3_V	N	3	SRR15270372	28281	A	T	0,999858	2021-07-16	United States
N_3_E	N	3	SRR15270372	28282	T	A	0,99983	2021-07-16	United States
N_203_K	N	203	SRR15270372	28881	G	A	1	2021-07-16	United States
N_204_R	N	204	SRR15270372	28883	G	C	1	2021-07-16	United States
N_235_F	N	235	SRR15270372	28977	C	T	1	2021-07-16	United States
N_413_I	N	413	SRR15270372	29511	G	T	1	2021-07-16	United States
ORF1ab_306_F	ORF1ab	306	SRR15270373	1181	G	T	0,999826	2021-07-16	United States
ORF1ab_318_L	ORF1ab	318	SRR15270373	1218	C	T	0,999831	2021-07-16	United States
ORF1ab_1001_I	ORF1ab	1001	SRR15270373	3267	C	T	0,999835	2021-07-16	United States
ORF1ab_1648_A	ORF1ab	1648	SRR15270373	5207	T	G	0,0625313	2021-07-16	United States
ORF1ab_1682_I	ORF1ab	1682	SRR15270373	5310	C	T	0,999859	2021-07-16	United States
ORF1ab_1708_D	ORF1ab	1708	SRR15270373	5388	C	A	0,999059	2021-07-16	United States
ORF1ab_2230_T	ORF1ab	2230	SRR15270373	6954	T	C	0,999602	2021-07-16	United States
ORF1ab_2336_K	ORF1ab	2336	SRR15270373	7272	G	A	0,99322	2021-07-16	United States
ORF1ab_3674_NA	ORF1ab	3674	SRR15270373	11287	G	-TCTGGTTTT	0,928855	2021-07-16	United States
ORF1ab_3676_S	ORF1ab	3676	SRR15270373	11291	G	A	0,595599	2021-07-16	United States
ORF1ab_3677_L	ORF1ab	3677	SRR15270373	11296	T	G	0,998149	2021-07-16	United States
ORF1ab_4223_L	ORF1ab	4223	SRR15270373	12933	C	T	0,999809	2021-07-16	United States
ORF1ab_314_L	ORF1ab	314	SRR15270373	14408	C	T	0,999801	2021-07-16	United States
ORF1ab_1760_F	ORF1ab	1760	SRR15270373	18745	G	T	0,998079	2021-07-16	United States
S_68_NA	S	68	SRR15270373	21764	A	-TACATG	0,445961	2021-07-16	United States
S_94_F	S	94	SRR15270373	21843	C	T	0,999875	2021-07-16	United States
S_143_NA	S	143	SRR15270373	21990	T	-TTA	0,893808	2021-07-16	United States
S_501_Y	S	501	SRR15270373	23063	A	T	1	2021-07-16	United States
S_570_D	S	570	SRR15270373	23271	C	A	0,999657	2021-07-16	United States
S_614_G	S	614	SRR15270373	23403	A	G	0,99982	2021-07-16	United States
S_681_H	S	681	SRR15270373	23604	C	A	0,999867	2021-07-16	United States
S_716_I	S	716	SRR15270373	23709	C	T	0,999739	2021-07-16	United States
S_982_A	S	982	SRR15270373	24506	T	G	0,999494	2021-07-16	United States
S_1118_H	S	1118	SRR15270373	24914	G	C	0,999561	2021-07-16	United States
ORF6_13_K	ORF6	13	SRR15270373	27238	G	A	0,999339	2021-07-16	United States
ORF8_27_*	ORF8	27	SRR15270373	27972	C	T	0,999692	2021-07-16	United States
ORF8_52_I	ORF8	52	SRR15270373	28048	G	T	0,999914	2021-07-16	United States
ORF8_73_C	ORF8	73	SRR15270373	28111	A	G	0,999911	2021-07-16	United States
N_3_H	N	3	SRR15270373	28280	G	C	0,999985	2021-07-16	United States
N_3_V	N	3	SRR15270373	28281	A	T	0,999909	2021-07-16	United States
N_3_E	N	3	SRR15270373	28282	T	A	0,999887	2021-07-16	United States
N_203_K	N	203	SRR15270373	28881	G	A	1	2021-07-16	United States
N_204_R	N	204	SRR15270373	28883	G	C	1	2021-07-16	United States
N_235_F	N	235	SRR15270373	28977	C	T	0,998177	2021-07-16	United States
ORF1ab_1633_D	ORF1ab	1633	SRR15270374	5164	G	T	1	2021-07-16	United States
ORF1ab_1640_L	ORF1ab	1640	SRR15270374	5184	C	T	1	2021-07-16	United States
ORF1ab_3209_V	ORF1ab	3209	SRR15270374	9891	C	T	0,999644	2021-07-16	United States
ORF1ab_3705_V	ORF1ab	3705	SRR15270374	11379	C	T	0,908886	2021-07-16	United States
ORF1ab_3718_A	ORF1ab	3718	SRR15270374	11418	T	C	0,999816	2021-07-16	United States
ORF1ab_3750_I	ORF1ab	3750	SRR15270374	11514	C	T	0,999294	2021-07-16	United States
ORF1ab_314_L	ORF1ab	314	SRR15270374	14408	C	T	1	2021-07-16	United States
ORF1ab_662_S	ORF1ab	662	SRR15270374	15451	G	A	0,996588	2021-07-16	United States
ORF1ab_1000_L	ORF1ab	1000	SRR15270374	16466	C	T	0,999484	2021-07-16	United States
S_19_R	S	19	SRR15270374	21618	C	G	1	2021-07-16	United States
S_142_D	S	142	SRR15270374	21987	G	A	0,957592	2021-07-16	United States
S_156_NA	S	156	SRR15270374	22028	G	-AGTTCA	0,993946	2021-07-16	United States
S_222_V	S	222	SRR15270374	22227	C	T	0,999727	2021-07-16	United States
S_289_I	S	289	SRR15270374	22427	G	A	1	2021-07-16	United States
S_452_R	S	452	SRR15270374	22917	T	G	1	2021-07-16	United States
S_478_K	S	478	SRR15270374	22995	C	A	1	2021-07-16	United States
S_614_G	S	614	SRR15270374	23403	A	G	0,999908	2021-07-16	United States
S_681_R	S	681	SRR15270374	23604	C	G	0,999594	2021-07-16	United States
S_950_N	S	950	SRR15270374	24410	G	A	0,985954	2021-07-16	United States
ORF3a_26_L	ORF3a	26	SRR15270374	25469	C	T	0,999184	2021-07-16	United States
M_82_T	M	82	SRR15270374	26767	T	C	0,999639	2021-07-16	United States
ORF7a_82_A	ORF7a	82	SRR15270374	27638	T	C	1	2021-07-16	United States
ORF7a_120_I	ORF7a	120	SRR15270374	27752	C	T	1	2021-07-16	United States
ORF8_118_NA	ORF8	118	SRR15270374	28247	A	-GATTTC	0,897776	2021-07-16	United States
ORF8_119_V	ORF8	119	SRR15270374	28249	A	T	0,890995	2021-07-16	United States
ORF8_120_L	ORF8	120	SRR15270374	28253	C	A	0,998131	2021-07-16	United States
N_18_V	N	18	SRR15270374	28326	G	T	0,999656	2021-07-16	United States
N_63_G	N	63	SRR15270374	28461	A	G	0,970035	2021-07-16	United States
N_203_M	N	203	SRR15270374	28881	G	T	1	2021-07-16	United States
ORF1ab_1211_I	ORF1ab	1211	SRR15270375	3896	G	A	0,999833	2021-07-16	United States
ORF1ab_1306_S	ORF1ab	1306	SRR15270375	4181	G	T	1	2021-07-16	United States
ORF1ab_2046_L	ORF1ab	2046	SRR15270375	6402	C	T	0,999451	2021-07-16	United States
ORF1ab_2287_S	ORF1ab	2287	SRR15270375	7124	C	T	1	2021-07-16	United States
ORF1ab_2930_L	ORF1ab	2930	SRR15270375	9053	G	T	1	2021-07-16	United States
ORF1ab_3255_I	ORF1ab	3255	SRR15270375	10029	C	T	1	2021-07-16	United States
ORF1ab_3646_A	ORF1ab	3646	SRR15270375	11201	A	G	0,999408	2021-07-16	United States
ORF1ab_3657_V	ORF1ab	3657	SRR15270375	11235	C	T	0,999633	2021-07-16	United States
ORF1ab_314_L	ORF1ab	314	SRR15270375	14408	C	T	0,999515	2021-07-16	United States
ORF1ab_662_S	ORF1ab	662	SRR15270375	15451	G	A	0,998476	2021-07-16	United States
ORF1ab_1000_L	ORF1ab	1000	SRR15270375	16466	C	T	1	2021-07-16	United States
ORF1ab_1257_V	ORF1ab	1257	SRR15270375	17236	A	G	0,999771	2021-07-16	United States
ORF1ab_1638_C	ORF1ab	1638	SRR15270375	18379	G	T	0,999438	2021-07-16	United States
ORF1ab_1918_V	ORF1ab	1918	SRR15270375	19220	C	T	0,998136	2021-07-16	United States
S_19_R	S	19	SRR15270375	21618	C	G	1	2021-07-16	United States
S_142_D	S	142	SRR15270375	21987	G	A	0,647202	2021-07-16	United States
S_156_NA	S	156	SRR15270375	22028	G	-AGTTCA	0,993612	2021-07-16	United States
S_452_R	S	452	SRR15270375	22917	T	G	0,998893	2021-07-16	United States
S_478_K	S	478	SRR15270375	22995	C	A	1	2021-07-16	United States
S_614_G	S	614	SRR15270375	23403	A	G	0,999868	2021-07-16	United States
S_681_R	S	681	SRR15270375	23604	C	G	1	2021-07-16	United States
S_950_N	S	950	SRR15270375	24410	G	A	0,873204	2021-07-16	United States
ORF3a_26_L	ORF3a	26	SRR15270375	25469	C	T	1	2021-07-16	United States
ORF3a_104_S	ORF3a	104	SRR15270375	25702	C	T	0,999929	2021-07-16	United States
M_82_T	M	82	SRR15270375	26767	T	C	1	2021-07-16	United States
ORF7a_82_A	ORF7a	82	SRR15270375	27638	T	C	1	2021-07-16	United States
ORF7a_120_I	ORF7a	120	SRR15270375	27752	C	T	1	2021-07-16	United States
ORF7b_40_I	ORF7b	40	SRR15270375	27874	C	T	1	2021-07-16	United States
ORF8_118_NA	ORF8	118	SRR15270375	28247	A	-GATTTC	0,932089	2021-07-16	United States
ORF8_120_L	ORF8	120	SRR15270375	28253	C	A	1	2021-07-16	United States
N_63_G	N	63	SRR15270375	28461	A	G	0,904403	2021-07-16	United States
N_203_M	N	203	SRR15270375	28881	G	T	0,999509	2021-07-16	United States
N_208_S	N	208	SRR15270375	28895	G	T	0,999487	2021-07-16	United States
N_215_C	N	215	SRR15270375	28916	G	T	0,999492	2021-07-16	United States
N_377_Y	N	377	SRR15270375	29402	G	T	1	2021-07-16	United States
ORF1ab_1633_D	ORF1ab	1633	SRR15270377	5164	G	T	0,999448	2021-07-16	United States
ORF1ab_1640_L	ORF1ab	1640	SRR15270377	5184	C	T	0,99924	2021-07-16	United States
ORF1ab_3209_V	ORF1ab	3209	SRR15270377	9891	C	T	0,999235	2021-07-16	United States
ORF1ab_3718_A	ORF1ab	3718	SRR15270377	11418	T	C	0,999369	2021-07-16	United States
ORF1ab_3750_I	ORF1ab	3750	SRR15270377	11514	C	T	0,999272	2021-07-16	United States
ORF1ab_314_L	ORF1ab	314	SRR15270377	14408	C	T	0,999433	2021-07-16	United States
ORF1ab_662_S	ORF1ab	662	SRR15270377	15451	G	A	0,997924	2021-07-16	United States
ORF1ab_980_G	ORF1ab	980	SRR15270377	16406	T	G	0,0596346	2021-07-16	United States
ORF1ab_1000_L	ORF1ab	1000	SRR15270377	16466	C	T	0,999568	2021-07-16	United States
S_19_R	S	19	SRR15270377	21618	C	G	0,999583	2021-07-16	United States
S_142_D	S	142	SRR15270377	21987	G	A	0,355306	2021-07-16	United States
S_156_NA	S	156	SRR15270377	22028	G	-AGTTCA	0,983334	2021-07-16	United States
S_204_F	S	204	SRR15270377	22173	A	T	0,999805	2021-07-16	United States
S_222_V	S	222	SRR15270377	22227	C	T	0,999395	2021-07-16	United States
S_289_I	S	289	SRR15270377	22427	G	A	1	2021-07-16	United States
S_452_R	S	452	SRR15270377	22917	T	G	1	2021-07-16	United States
S_478_K	S	478	SRR15270377	22995	C	A	0,999636	2021-07-16	United States
S_614_G	S	614	SRR15270377	23403	A	G	0,999777	2021-07-16	United States
S_681_R	S	681	SRR15270377	23604	C	G	0,999765	2021-07-16	United States
S_950_N	S	950	SRR15270377	24410	G	A	0,725398	2021-07-16	United States
ORF3a_26_L	ORF3a	26	SRR15270377	25469	C	T	0,999232	2021-07-16	United States
M_82_T	M	82	SRR15270377	26767	T	C	0,999855	2021-07-16	United States
ORF7a_54_C	ORF7a	54	SRR15270377	27554	T	G	0,999698	2021-07-16	United States
ORF7a_82_A	ORF7a	82	SRR15270377	27638	T	C	0,998752	2021-07-16	United States
ORF7a_120_I	ORF7a	120	SRR15270377	27752	C	T	0,999748	2021-07-16	United States
ORF8_65_S	ORF8	65	SRR15270377	28086	G	T	0,918891	2021-07-16	United States
ORF8_118_NA	ORF8	118	SRR15270377	28247	A	-GATTTC	0,914252	2021-07-16	United States
ORF8_120_L	ORF8	120	SRR15270377	28253	C	A	0,990265	2021-07-16	United States
N_18_V	N	18	SRR15270377	28326	G	T	0,999775	2021-07-16	United States
N_63_G	N	63	SRR15270377	28461	A	G	0,936202	2021-07-16	United States
N_203_M	N	203	SRR15270377	28881	G	T	0,999493	2021-07-16	United States
N_377_Y	N	377	SRR15270377	29402	G	T	0,999827	2021-07-16	United States
ORF1ab_1306_S	ORF1ab	1306	SRR15270378	4181	G	T	0,999807	2021-07-15	United States
ORF1ab_2046_L	ORF1ab	2046	SRR15270378	6402	C	T	0,99935	2021-07-15	United States
ORF1ab_2287_S	ORF1ab	2287	SRR15270378	7124	C	T	1	2021-07-15	United States
ORF1ab_2930_L	ORF1ab	2930	SRR15270378	9053	G	T	0,99942	2021-07-15	United States
ORF1ab_3255_I	ORF1ab	3255	SRR15270378	10029	C	T	0,999779	2021-07-15	United States
ORF1ab_3646_A	ORF1ab	3646	SRR15270378	11201	A	G	0,999649	2021-07-15	United States
ORF1ab_3731_V	ORF1ab	3731	SRR15270378	11456	A	G	0,999615	2021-07-15	United States
ORF1ab_314_L	ORF1ab	314	SRR15270378	14408	C	T	0,999412	2021-07-15	United States
ORF1ab_662_S	ORF1ab	662	SRR15270378	15451	G	A	0,996907	2021-07-15	United States
ORF1ab_1000_L	ORF1ab	1000	SRR15270378	16466	C	T	0,999969	2021-07-15	United States
ORF1ab_1918_V	ORF1ab	1918	SRR15270378	19220	C	T	0,999647	2021-07-15	United States
S_19_R	S	19	SRR15270378	21618	C	G	0,999904	2021-07-15	United States
S_142_D	S	142	SRR15270378	21987	G	A	0,637024	2021-07-15	United States
S_156_NA	S	156	SRR15270378	22028	G	-AGTTCA	0,989055	2021-07-15	United States
S_452_R	S	452	SRR15270378	22917	T	G	0,999419	2021-07-15	United States
S_478_K	S	478	SRR15270378	22995	C	A	1	2021-07-15	United States
S_614_G	S	614	SRR15270378	23403	A	G	0,999684	2021-07-15	United States
S_681_R	S	681	SRR15270378	23604	C	G	0,999642	2021-07-15	United States
S_950_N	S	950	SRR15270378	24410	G	A	0,945821	2021-07-15	United States
ORF3a_26_L	ORF3a	26	SRR15270378	25469	C	T	0,999838	2021-07-15	United States
M_82_T	M	82	SRR15270378	26767	T	C	0,999832	2021-07-15	United States
ORF7a_82_A	ORF7a	82	SRR15270378	27638	T	C	1	2021-07-15	United States
ORF7a_120_I	ORF7a	120	SRR15270378	27752	C	T	1	2021-07-15	United States
ORF7b_40_I	ORF7b	40	SRR15270378	27874	C	T	0,999308	2021-07-15	United States
ORF8_118_NA	ORF8	118	SRR15270378	28247	A	-GATTTC	0,907672	2021-07-15	United States
ORF8_119_V	ORF8	119	SRR15270378	28249	A	T	0,977064	2021-07-15	United States
ORF8_120_L	ORF8	120	SRR15270378	28253	C	A	0,991773	2021-07-15	United States
N_63_G	N	63	SRR15270378	28461	A	G	0,96395	2021-07-15	United States
N_203_M	N	203	SRR15270378	28881	G	T	1	2021-07-15	United States
N_215_C	N	215	SRR15270378	28916	G	T	1	2021-07-15	United States
N_377_Y	N	377	SRR15270378	29402	G	T	0,998551	2021-07-15	United States
ORF1ab_607_H	ORF1ab	607	SRR15270380	2086	G	T	1	2021-07-16	United States
ORF1ab_1306_S	ORF1ab	1306	SRR15270380	4181	G	T	0,999978	2021-07-16	United States
ORF1ab_2046_L	ORF1ab	2046	SRR15270380	6402	C	T	0,99862	2021-07-16	United States
ORF1ab_2079_S	ORF1ab	2079	SRR15270380	6500	C	T	0,999809	2021-07-16	United States
ORF1ab_2930_L	ORF1ab	2930	SRR15270380	9053	G	T	0,999489	2021-07-16	United States
ORF1ab_3255_I	ORF1ab	3255	SRR15270380	10029	C	T	0,999258	2021-07-16	United States
ORF1ab_3646_A	ORF1ab	3646	SRR15270380	11201	A	G	0,999712	2021-07-16	United States
ORF1ab_314_L	ORF1ab	314	SRR15270380	14408	C	T	1	2021-07-16	United States
ORF1ab_662_S	ORF1ab	662	SRR15270380	15451	G	A	0,99555	2021-07-16	United States
ORF1ab_1000_L	ORF1ab	1000	SRR15270380	16466	C	T	0,999191	2021-07-16	United States
ORF1ab_1661_I	ORF1ab	1661	SRR15270380	18449	G	T	0,139081	2021-07-16	United States
ORF1ab_1918_V	ORF1ab	1918	SRR15270380	19220	C	T	0,999748	2021-07-16	United States
S_19_R	S	19	SRR15270380	21618	C	G	1	2021-07-16	United States
S_142_D	S	142	SRR15270380	21987	G	A	0,967412	2021-07-16	United States
S_156_NA	S	156	SRR15270380	22028	G	-AGTTCA	0,901316	2021-07-16	United States
S_338_V	S	338	SRR15270380	22574	T	G	0,0869747	2021-07-16	United States
S_452_R	S	452	SRR15270380	22917	T	G	1	2021-07-16	United States
S_478_K	S	478	SRR15270380	22995	C	A	1	2021-07-16	United States
S_614_G	S	614	SRR15270380	23403	A	G	0,999745	2021-07-16	United States
S_681_R	S	681	SRR15270380	23604	C	G	0,999959	2021-07-16	United States
S_950_N	S	950	SRR15270380	24410	G	A	0,995047	2021-07-16	United States
S_1124_V	S	1124	SRR15270380	24933	G	T	0,130726	2021-07-16	United States
ORF3a_26_L	ORF3a	26	SRR15270380	25469	C	T	0,999971	2021-07-16	United States
ORF3a_239_Q	ORF3a	239	SRR15270380	26107	G	C	1	2021-07-16	United States
M_82_T	M	82	SRR15270380	26767	T	C	0,999778	2021-07-16	United States
ORF7a_82_A	ORF7a	82	SRR15270380	27638	T	C	1	2021-07-16	United States
ORF7a_120_I	ORF7a	120	SRR15270380	27752	C	T	1	2021-07-16	United States
ORF7b_40_I	ORF7b	40	SRR15270380	27874	C	T	0,998817	2021-07-16	United States
ORF8_118_NA	ORF8	118	SRR15270380	28247	A	-GATTTC	0,874749	2021-07-16	United States
ORF8_119_V	ORF8	119	SRR15270380	28249	A	T	0,382609	2021-07-16	United States
ORF8_120_L	ORF8	120	SRR15270380	28253	C	A	0,995043	2021-07-16	United States
N_63_G	N	63	SRR15270380	28461	A	G	0,97974	2021-07-16	United States
N_203_M	N	203	SRR15270380	28881	G	T	1	2021-07-16	United States
N_215_C	N	215	SRR15270380	28916	G	T	0,998873	2021-07-16	United States
N_359_V	N	359	SRR15270380	29349	C	T	0,0640126	2021-07-16	United States
N_377_Y	N	377	SRR15270380	29402	G	T	1	2021-07-16	United States
ORF1ab_1306_S	ORF1ab	1306	SRR15270381	4181	G	T	0,999883	2021-07-16	United States
ORF1ab_2046_L	ORF1ab	2046	SRR15270381	6402	C	T	0,999369	2021-07-16	United States
ORF1ab_2287_S	ORF1ab	2287	SRR15270381	7124	C	T	0,999629	2021-07-16	United States
ORF1ab_2930_L	ORF1ab	2930	SRR15270381	9053	G	T	0,999091	2021-07-16	United States
ORF1ab_3255_I	ORF1ab	3255	SRR15270381	10029	C	T	0,999874	2021-07-16	United States
ORF1ab_3646_A	ORF1ab	3646	SRR15270381	11201	A	G	0,999639	2021-07-16	United States
ORF1ab_314_L	ORF1ab	314	SRR15270381	14408	C	T	0,999482	2021-07-16	United States
ORF1ab_662_S	ORF1ab	662	SRR15270381	15451	G	A	0,997404	2021-07-16	United States
ORF1ab_1000_L	ORF1ab	1000	SRR15270381	16466	C	T	0,999723	2021-07-16	United States
ORF1ab_1918_V	ORF1ab	1918	SRR15270381	19220	C	T	0,999627	2021-07-16	United States
S_19_R	S	19	SRR15270381	21618	C	G	0,999829	2021-07-16	United States
S_112_L	S	112	SRR15270381	21897	C	T	0,999829	2021-07-16	United States
S_142_D	S	142	SRR15270381	21987	G	A	0,293935	2021-07-16	United States
S_156_NA	S	156	SRR15270381	22028	G	-AGTTCA	0,991965	2021-07-16	United States
S_452_R	S	452	SRR15270381	22917	T	G	0,999534	2021-07-16	United States
S_478_K	S	478	SRR15270381	22995	C	A	0,999882	2021-07-16	United States
S_614_G	S	614	SRR15270381	23403	A	G	0,999751	2021-07-16	United States
S_681_R	S	681	SRR15270381	23604	C	G	0,999349	2021-07-16	United States
S_950_N	S	950	SRR15270381	24410	G	A	0,715138	2021-07-16	United States
ORF3a_26_L	ORF3a	26	SRR15270381	25469	C	T	0,999851	2021-07-16	United States
ORF3a_239_Q	ORF3a	239	SRR15270381	26107	G	C	0,999755	2021-07-16	United States
M_82_T	M	82	SRR15270381	26767	T	C	0,99965	2021-07-16	United States
ORF7a_82_A	ORF7a	82	SRR15270381	27638	T	C	0,99956	2021-07-16	United States
ORF7a_120_I	ORF7a	120	SRR15270381	27752	C	T	0,999749	2021-07-16	United States
ORF7b_40_I	ORF7b	40	SRR15270381	27874	C	T	0,999677	2021-07-16	United States
ORF8_118_NA	ORF8	118	SRR15270381	28247	A	-GATTTC	0,914382	2021-07-16	United States
ORF8_120_L	ORF8	120	SRR15270381	28253	C	A	0,996803	2021-07-16	United States
N_63_G	N	63	SRR15270381	28461	A	G	0,970546	2021-07-16	United States
N_203_M	N	203	SRR15270381	28881	G	T	0,999597	2021-07-16	United States
N_215_C	N	215	SRR15270381	28916	G	T	0,999317	2021-07-16	United States
N_377_Y	N	377	SRR15270381	29402	G	T	0,999272	2021-07-16	United States
ORF1ab_482_V	ORF1ab	482	SRR15270385	1710	C	T	0,0608505	2021-07-16	United States
ORF1ab_1228_G	ORF1ab	1228	SRR15270385	3948	A	G	0,99987	2021-07-16	United States
ORF1ab_1306_S	ORF1ab	1306	SRR15270385	4181	G	T	0,999901	2021-07-16	United States
ORF1ab_2046_L	ORF1ab	2046	SRR15270385	6402	C	T	0,999061	2021-07-16	United States
ORF1ab_2287_S	ORF1ab	2287	SRR15270385	7124	C	T	1	2021-07-16	United States
ORF1ab_2930_L	ORF1ab	2930	SRR15270385	9053	G	T	0,999408	2021-07-16	United States
ORF1ab_3255_I	ORF1ab	3255	SRR15270385	10029	C	T	0,999975	2021-07-16	United States
ORF1ab_3646_A	ORF1ab	3646	SRR15270385	11201	A	G	0,999616	2021-07-16	United States
ORF1ab_3766_F	ORF1ab	3766	SRR15270385	11562	G	T	0,884859	2021-07-16	United States
ORF1ab_314_L	ORF1ab	314	SRR15270385	14408	C	T	0,999626	2021-07-16	United States
ORF1ab_662_S	ORF1ab	662	SRR15270385	15451	G	A	0,997502	2021-07-16	United States
ORF1ab_1000_L	ORF1ab	1000	SRR15270385	16466	C	T	0,999834	2021-07-16	United States
ORF1ab_1918_V	ORF1ab	1918	SRR15270385	19220	C	T	0,999676	2021-07-16	United States
S_19_R	S	19	SRR15270385	21618	C	G	0,999952	2021-07-16	United States
S_142_D	S	142	SRR15270385	21987	G	A	0,76204	2021-07-16	United States
S_156_NA	S	156	SRR15270385	22028	G	-AGTTCA	0,989358	2021-07-16	United States
S_185_D	S	185	SRR15270385	22115	A	G	0,999536	2021-07-16	United States
S_452_R	S	452	SRR15270385	22917	T	G	1	2021-07-16	United States
S_478_K	S	478	SRR15270385	22995	C	A	1	2021-07-16	United States
S_614_G	S	614	SRR15270385	23403	A	G	0,999799	2021-07-16	United States
S_681_R	S	681	SRR15270385	23604	C	G	0,999894	2021-07-16	United States
S_780_D	S	780	SRR15270385	23902	A	C	0,998758	2021-07-16	United States
S_950_N	S	950	SRR15270385	24410	G	A	0,957473	2021-07-16	United States
ORF3a_26_L	ORF3a	26	SRR15270385	25469	C	T	0,999932	2021-07-16	United States
ORF3a_239_Q	ORF3a	239	SRR15270385	26107	G	C	0,9998	2021-07-16	United States
M_82_T	M	82	SRR15270385	26767	T	C	0,999714	2021-07-16	United States
ORF7a_82_A	ORF7a	82	SRR15270385	27638	T	C	0,99974	2021-07-16	United States
ORF7a_120_I	ORF7a	120	SRR15270385	27752	C	T	0,999591	2021-07-16	United States
ORF7b_40_I	ORF7b	40	SRR15270385	27874	C	T	0,999377	2021-07-16	United States
ORF8_118_NA	ORF8	118	SRR15270385	28247	A	-GATTTC	0,903665	2021-07-16	United States
ORF8_119_V	ORF8	119	SRR15270385	28249	A	T	0,969112	2021-07-16	United States
ORF8_120_L	ORF8	120	SRR15270385	28253	C	A	0,991812	2021-07-16	United States
N_63_G	N	63	SRR15270385	28461	A	G	0,95538	2021-07-16	United States
N_203_M	N	203	SRR15270385	28881	G	T	0,999866	2021-07-16	United States
N_215_C	N	215	SRR15270385	28916	G	T	0,99972	2021-07-16	United States
N_234_I	N	234	SRR15270385	28975	G	C	0,999638	2021-07-16	United States
N_377_Y	N	377	SRR15270385	29402	G	T	0,996293	2021-07-16	United States
ORF1ab_1226_E	ORF1ab	1226	SRR15270387	3941	A	G	0,999971	2021-07-16	United States
ORF1ab_1640_L	ORF1ab	1640	SRR15270387	5184	C	T	0,999759	2021-07-16	United States
ORF1ab_2192_T	ORF1ab	2192	SRR15270387	6839	G	A	0,999819	2021-07-16	United States
ORF1ab_3209_V	ORF1ab	3209	SRR15270387	9891	C	T	0,99948	2021-07-16	United States
ORF1ab_3718_A	ORF1ab	3718	SRR15270387	11418	T	C	1	2021-07-16	United States
ORF1ab_3750_I	ORF1ab	3750	SRR15270387	11514	C	T	0,999565	2021-07-16	United States
ORF1ab_314_L	ORF1ab	314	SRR15270387	14408	C	T	0,999834	2021-07-16	United States
ORF1ab_662_S	ORF1ab	662	SRR15270387	15451	G	A	0,996889	2021-07-16	United States
ORF1ab_980_G	ORF1ab	980	SRR15270387	16406	T	G	0,0560748	2021-07-16	United States
ORF1ab_1000_L	ORF1ab	1000	SRR15270387	16466	C	T	0,999724	2021-07-16	United States
S_19_R	S	19	SRR15270387	21618	C	G	0,999747	2021-07-16	United States
S_142_D	S	142	SRR15270387	21987	G	A	0,695122	2021-07-16	United States
S_156_NA	S	156	SRR15270387	22028	G	-AGTTCA	0,993219	2021-07-16	United States
S_222_V	S	222	SRR15270387	22227	C	T	0,999815	2021-07-16	United States
S_452_R	S	452	SRR15270387	22917	T	G	1	2021-07-16	United States
S_478_K	S	478	SRR15270387	22995	C	A	1	2021-07-16	United States
S_614_G	S	614	SRR15270387	23403	A	G	0,999837	2021-07-16	United States
S_681_R	S	681	SRR15270387	23604	C	G	1	2021-07-16	United States
S_950_N	S	950	SRR15270387	24410	G	A	0,977454	2021-07-16	United States
S_1074_S	S	1074	SRR15270387	24783	A	G	0,971531	2021-07-16	United States
S_1264_L	S	1264	SRR15270387	25352	G	T	0,98302	2021-07-16	United States
ORF3a_26_L	ORF3a	26	SRR15270387	25469	C	T	0,999945	2021-07-16	United States
M_82_T	M	82	SRR15270387	26767	T	C	0,999802	2021-07-16	United States
ORF6_48_N	ORF6	48	SRR15270387	27345	A	T	0,999936	2021-07-16	United States
ORF7a_82_A	ORF7a	82	SRR15270387	27638	T	C	1	2021-07-16	United States
ORF7a_120_I	ORF7a	120	SRR15270387	27752	C	T	1	2021-07-16	United States
ORF8_118_NA	ORF8	118	SRR15270387	28247	A	-GATTTC	0,896686	2021-07-16	United States
ORF8_119_V	ORF8	119	SRR15270387	28249	A	T	0,993289	2021-07-16	United States
ORF8_120_L	ORF8	120	SRR15270387	28253	C	A	0,995764	2021-07-16	United States
N_63_G	N	63	SRR15270387	28461	A	G	0,955483	2021-07-16	United States
N_203_M	N	203	SRR15270387	28881	G	T	0,999764	2021-07-16	United States
N_376_NA	N	376	SRR15270387	29401	T	-G	0,0788486	2021-07-16	United States
N_377_Y	N	377	SRR15270387	29402	G	T	1	2021-07-16	United States
ORF1ab_621_C	ORF1ab	621	SRR15270388	2127	A	G	0,999971	2021-07-16	United States
ORF1ab_1306_S	ORF1ab	1306	SRR15270388	4181	G	T	0,999913	2021-07-16	United States
ORF1ab_2046_L	ORF1ab	2046	SRR15270388	6402	C	T	0,999034	2021-07-16	United States
ORF1ab_2287_S	ORF1ab	2287	SRR15270388	7124	C	T	0,999847	2021-07-16	United States
ORF1ab_2930_L	ORF1ab	2930	SRR15270388	9053	G	T	0,999618	2021-07-16	United States
ORF1ab_3255_I	ORF1ab	3255	SRR15270388	10029	C	T	0,999744	2021-07-16	United States
ORF1ab_3353_R	ORF1ab	3353	SRR15270388	10323	A	G	0,999661	2021-07-16	United States
ORF1ab_3646_A	ORF1ab	3646	SRR15270388	11201	A	G	0,999468	2021-07-16	United States
ORF1ab_314_L	ORF1ab	314	SRR15270388	14408	C	T	0,99907	2021-07-16	United States
ORF1ab_662_S	ORF1ab	662	SRR15270388	15451	G	A	0,998517	2021-07-16	United States
ORF1ab_1000_L	ORF1ab	1000	SRR15270388	16466	C	T	0,999824	2021-07-16	United States
ORF1ab_1918_V	ORF1ab	1918	SRR15270388	19220	C	T	0,999433	2021-07-16	United States
ORF1ab_2363_F	ORF1ab	2363	SRR15270388	20555	C	T	0,957454	2021-07-16	United States
ORF1ab_2635_H	ORF1ab	2635	SRR15270388	21372	G	T	0,851974	2021-07-16	United States
S_19_R	S	19	SRR15270388	21618	C	G	0,999425	2021-07-16	United States
S_95_I	S	95	SRR15270388	21846	C	T	1	2021-07-16	United States
S_142_D	S	142	SRR15270388	21987	G	A	0,357414	2021-07-16	United States
S_156_NA	S	156	SRR15270388	22028	G	-AGTTCA	0,991792	2021-07-16	United States
S_452_R	S	452	SRR15270388	22917	T	G	1	2021-07-16	United States
S_477_I	S	477	SRR15270388	22992	G	T	1	2021-07-16	United States
S_478_K	S	478	SRR15270388	22995	C	A	0,999613	2021-07-16	United States
S_614_G	S	614	SRR15270388	23403	A	G	0,999964	2021-07-16	United States
S_681_R	S	681	SRR15270388	23604	C	G	0,999445	2021-07-16	United States
S_950_N	S	950	SRR15270388	24410	G	A	0,469627	2021-07-16	United States
ORF3a_26_L	ORF3a	26	SRR15270388	25469	C	T	1	2021-07-16	United States
M_82_T	M	82	SRR15270388	26767	T	C	0,999789	2021-07-16	United States
ORF7a_71_I	ORF7a	71	SRR15270388	27604	G	A	0,999898	2021-07-16	United States
ORF7a_82_A	ORF7a	82	SRR15270388	27638	T	C	0,999401	2021-07-16	United States
ORF7a_120_I	ORF7a	120	SRR15270388	27752	C	T	0,999576	2021-07-16	United States
ORF7b_40_I	ORF7b	40	SRR15270388	27874	C	T	0,999312	2021-07-16	United States
ORF8_5_F	ORF8	5	SRR15270388	27906	G	T	0,999796	2021-07-16	United States
ORF8_118_NA	ORF8	118	SRR15270388	28247	A	-GATTTC	0,933179	2021-07-16	United States
ORF8_120_L	ORF8	120	SRR15270388	28253	C	A	0,99631	2021-07-16	United States
N_63_G	N	63	SRR15270388	28461	A	G	0,678007	2021-07-16	United States
N_203_M	N	203	SRR15270388	28881	G	T	0,999872	2021-07-16	United States
N_215_C	N	215	SRR15270388	28916	G	T	0,999934	2021-07-16	United States
N_377_Y	N	377	SRR15270388	29402	G	T	1	2021-07-16	United States
ORF1ab_1306_S	ORF1ab	1306	SRR15270395	4181	G	T	0,999882	2021-07-16	United States
ORF1ab_2046_L	ORF1ab	2046	SRR15270395	6402	C	T	0,998865	2021-07-16	United States
ORF1ab_2287_S	ORF1ab	2287	SRR15270395	7124	C	T	1	2021-07-16	United States
ORF1ab_2930_L	ORF1ab	2930	SRR15270395	9053	G	T	0,99946	2021-07-16	United States
ORF1ab_3255_I	ORF1ab	3255	SRR15270395	10029	C	T	0,99991	2021-07-16	United States
ORF1ab_3646_A	ORF1ab	3646	SRR15270395	11201	A	G	0,999672	2021-07-16	United States
ORF1ab_3731_V	ORF1ab	3731	SRR15270395	11456	A	G	0,99961	2021-07-16	United States
ORF1ab_314_L	ORF1ab	314	SRR15270395	14408	C	T	0,999566	2021-07-16	United States
ORF1ab_662_S	ORF1ab	662	SRR15270395	15451	G	A	0,994894	2021-07-16	United States
ORF1ab_1000_L	ORF1ab	1000	SRR15270395	16466	C	T	0,999934	2021-07-16	United States
ORF1ab_1918_V	ORF1ab	1918	SRR15270395	19220	C	T	0,999742	2021-07-16	United States
S_19_R	S	19	SRR15270395	21618	C	G	1	2021-07-16	United States
S_142_D	S	142	SRR15270395	21987	G	A	0,924718	2021-07-16	United States
S_156_NA	S	156	SRR15270395	22028	G	-AGTTCA	0,986116	2021-07-16	United States
S_452_R	S	452	SRR15270395	22917	T	G	0,998935	2021-07-16	United States
S_478_K	S	478	SRR15270395	22995	C	A	1	2021-07-16	United States
S_614_G	S	614	SRR15270395	23403	A	G	0,999801	2021-07-16	United States
S_681_R	S	681	SRR15270395	23604	C	G	0,999873	2021-07-16	United States
S_950_N	S	950	SRR15270395	24410	G	A	0,966494	2021-07-16	United States
ORF3a_26_L	ORF3a	26	SRR15270395	25469	C	T	0,99974	2021-07-16	United States
M_82_T	M	82	SRR15270395	26767	T	C	0,999757	2021-07-16	United States
ORF7a_82_A	ORF7a	82	SRR15270395	27638	T	C	0,996678	2021-07-16	United States
ORF7a_120_I	ORF7a	120	SRR15270395	27752	C	T	1	2021-07-16	United States
ORF7b_40_I	ORF7b	40	SRR15270395	27874	C	T	0,998864	2021-07-16	United States
ORF8_118_NA	ORF8	118	SRR15270395	28247	A	-GATTTC	0,91994	2021-07-16	United States
ORF8_119_V	ORF8	119	SRR15270395	28249	A	T	0,987562	2021-07-16	United States
ORF8_120_L	ORF8	120	SRR15270395	28253	C	A	0,999038	2021-07-16	United States
N_63_G	N	63	SRR15270395	28461	A	G	0,96164	2021-07-16	United States
N_203_M	N	203	SRR15270395	28881	G	T	0,999063	2021-07-16	United States
N_215_C	N	215	SRR15270395	28916	G	T	0,999586	2021-07-16	United States
N_377_Y	N	377	SRR15270395	29402	G	T	0,998929	2021-07-16	United States
ORF1ab_1306_S	ORF1ab	1306	SRR15270396	4181	G	T	0,999817	2021-07-16	United States
ORF1ab_1386_C	ORF1ab	1386	SRR15270396	4421	C	T	0,970645	2021-07-16	United States
ORF1ab_2046_L	ORF1ab	2046	SRR15270396	6402	C	T	0,999255	2021-07-16	United States
ORF1ab_2233_V	ORF1ab	2233	SRR15270396	6962	T	G	0,999955	2021-07-16	United States
ORF1ab_2287_S	ORF1ab	2287	SRR15270396	7124	C	T	0,998048	2021-07-16	United States
ORF1ab_2930_L	ORF1ab	2930	SRR15270396	9053	G	T	0,999601	2021-07-16	United States
ORF1ab_3255_I	ORF1ab	3255	SRR15270396	10029	C	T	0,999691	2021-07-16	United States
ORF1ab_3476_V	ORF1ab	3476	SRR15270396	10691	A	G	0,999715	2021-07-16	United States
ORF1ab_3646_A	ORF1ab	3646	SRR15270396	11201	A	G	0,99973	2021-07-16	United States
ORF1ab_3936_N	ORF1ab	3936	SRR15270396	12071	G	A	0,994085	2021-07-16	United States
ORF1ab_314_L	ORF1ab	314	SRR15270396	14408	C	T	0,999851	2021-07-16	United States
ORF1ab_662_S	ORF1ab	662	SRR15270396	15451	G	A	0,997517	2021-07-16	United States
ORF1ab_1000_L	ORF1ab	1000	SRR15270396	16466	C	T	0,999845	2021-07-16	United States
ORF1ab_1898_F	ORF1ab	1898	SRR15270396	19160	C	T	0,9999	2021-07-16	United States
ORF1ab_1918_V	ORF1ab	1918	SRR15270396	19220	C	T	0,999399	2021-07-16	United States
ORF1ab_2501_I	ORF1ab	2501	SRR15270396	20968	G	A	0,999815	2021-07-16	United States
S_19_R	S	19	SRR15270396	21618	C	G	1	2021-07-16	United States
S_95_I	S	95	SRR15270396	21846	C	T	1	2021-07-16	United States
S_142_D	S	142	SRR15270396	21987	G	A	0,426458	2021-07-16	United States
S_156_NA	S	156	SRR15270396	22028	G	-AGTTCA	0,987909	2021-07-16	United States
S_452_R	S	452	SRR15270396	22917	T	G	0,999412	2021-07-16	United States
S_478_K	S	478	SRR15270396	22995	C	A	0,999418	2021-07-16	United States
S_614_G	S	614	SRR15270396	23403	A	G	0,999943	2021-07-16	United States
S_681_R	S	681	SRR15270396	23604	C	G	1	2021-07-16	United States
S_950_N	S	950	SRR15270396	24410	G	A	0,769024	2021-07-16	United States
ORF3a_26_L	ORF3a	26	SRR15270396	25469	C	T	0,999922	2021-07-16	United States
M_82_T	M	82	SRR15270396	26767	T	C	0,999864	2021-07-16	United States
ORF7a_82_A	ORF7a	82	SRR15270396	27638	T	C	0,999805	2021-07-16	United States
ORF7a_120_I	ORF7a	120	SRR15270396	27752	C	T	1	2021-07-16	United States
ORF7b_40_I	ORF7b	40	SRR15270396	27874	C	T	0,999814	2021-07-16	United States
ORF8_118_NA	ORF8	118	SRR15270396	28247	A	-GATTTC	0,908126	2021-07-16	United States
ORF8_120_L	ORF8	120	SRR15270396	28253	C	A	0,982955	2021-07-16	United States
N_63_G	N	63	SRR15270396	28461	A	G	0,976428	2021-07-16	United States
N_203_M	N	203	SRR15270396	28881	G	T	0,999876	2021-07-16	United States
N_215_C	N	215	SRR15270396	28916	G	T	0,999269	2021-07-16	United States
N_377_Y	N	377	SRR15270396	29402	G	T	0,998229	2021-07-16	United States
ORF1ab_306_F	ORF1ab	306	SRR15270397	1181	G	T	0,419143	2021-07-16	United States
ORF1ab_1306_S	ORF1ab	1306	SRR15270397	4181	G	T	0,99981	2021-07-16	United States
ORF1ab_2046_L	ORF1ab	2046	SRR15270397	6402	C	T	0,999103	2021-07-16	United States
ORF1ab_2287_S	ORF1ab	2287	SRR15270397	7124	C	T	1	2021-07-16	United States
ORF1ab_2930_L	ORF1ab	2930	SRR15270397	9053	G	T	0,99942	2021-07-16	United States
ORF1ab_3255_I	ORF1ab	3255	SRR15270397	10029	C	T	0,999865	2021-07-16	United States
ORF1ab_3336_I	ORF1ab	3336	SRR15270397	10271	G	A	1	2021-07-16	United States
ORF1ab_3646_A	ORF1ab	3646	SRR15270397	11201	A	G	0,999685	2021-07-16	United States
ORF1ab_314_L	ORF1ab	314	SRR15270397	14408	C	T	0,999596	2021-07-16	United States
ORF1ab_662_S	ORF1ab	662	SRR15270397	15451	G	A	0,997415	2021-07-16	United States
ORF1ab_1000_L	ORF1ab	1000	SRR15270397	16466	C	T	0,999864	2021-07-16	United States
ORF1ab_1918_V	ORF1ab	1918	SRR15270397	19220	C	T	0,999522	2021-07-16	United States
S_19_R	S	19	SRR15270397	21618	C	G	0,99982	2021-07-16	United States
S_95_I	S	95	SRR15270397	21846	C	T	1	2021-07-16	United States
S_142_D	S	142	SRR15270397	21987	G	A	0,576741	2021-07-16	United States
S_156_NA	S	156	SRR15270397	22028	G	-AGTTCA	0,986672	2021-07-16	United States
S_452_R	S	452	SRR15270397	22917	T	G	0,999237	2021-07-16	United States
S_478_K	S	478	SRR15270397	22995	C	A	1	2021-07-16	United States
S_614_G	S	614	SRR15270397	23403	A	G	0,99981	2021-07-16	United States
S_681_R	S	681	SRR15270397	23604	C	G	0,999948	2021-07-16	United States
S_950_N	S	950	SRR15270397	24410	G	A	0,898417	2021-07-16	United States
ORF3a_26_L	ORF3a	26	SRR15270397	25469	C	T	0,999832	2021-07-16	United States
M_82_T	M	82	SRR15270397	26767	T	C	0,999775	2021-07-16	United States
ORF6_46_V	ORF6	46	SRR15270397	27338	A	T	0,99979	2021-07-16	United States
ORF7a_82_A	ORF7a	82	SRR15270397	27638	T	C	1	2021-07-16	United States
ORF7a_120_I	ORF7a	120	SRR15270397	27752	C	T	0,999213	2021-07-16	United States
ORF7b_40_I	ORF7b	40	SRR15270397	27874	C	T	0,999378	2021-07-16	United States
ORF8_118_NA	ORF8	118	SRR15270397	28247	A	-GATTTC	0,919931	2021-07-16	United States
ORF8_119_V	ORF8	119	SRR15270397	28249	A	T	0,965517	2021-07-16	United States
ORF8_120_L	ORF8	120	SRR15270397	28253	C	A	0,996046	2021-07-16	United States
N_63_G	N	63	SRR15270397	28461	A	G	0,957228	2021-07-16	United States
N_203_M	N	203	SRR15270397	28881	G	T	0,999758	2021-07-16	United States
N_215_C	N	215	SRR15270397	28916	G	T	0,999121	2021-07-16	United States
N_377_Y	N	377	SRR15270397	29402	G	T	0,99901	2021-07-16	United States
ORF1ab_578_P	ORF1ab	578	SRR15270405	1998	T	C	1	2021-07-16	United States
ORF1ab_892_S	ORF1ab	892	SRR15270405	2939	C	T	1	2021-07-16	United States
ORF1ab_1306_S	ORF1ab	1306	SRR15270405	4181	G	T	1	2021-07-16	United States
ORF1ab_2046_L	ORF1ab	2046	SRR15270405	6402	C	T	0,999551	2021-07-16	United States
ORF1ab_2287_S	ORF1ab	2287	SRR15270405	7124	C	T	1	2021-07-16	United States
ORF1ab_2930_L	ORF1ab	2930	SRR15270405	9053	G	T	1	2021-07-16	United States
ORF1ab_3255_I	ORF1ab	3255	SRR15270405	10029	C	T	0,999335	2021-07-16	United States
ORF1ab_3646_A	ORF1ab	3646	SRR15270405	11201	A	G	0,999417	2021-07-16	United States
ORF1ab_314_L	ORF1ab	314	SRR15270405	14408	C	T	1	2021-07-16	United States
ORF1ab_662_S	ORF1ab	662	SRR15270405	15451	G	A	0,999597	2021-07-16	United States
ORF1ab_1000_L	ORF1ab	1000	SRR15270405	16466	C	T	1	2021-07-16	United States
ORF1ab_1918_V	ORF1ab	1918	SRR15270405	19220	C	T	0,999591	2021-07-16	United States
S_19_R	S	19	SRR15270405	21618	C	G	1	2021-07-16	United States
S_95_I	S	95	SRR15270405	21846	C	T	1	2021-07-16	United States
S_142_D	S	142	SRR15270405	21987	G	A	0,40724	2021-07-16	United States
S_156_NA	S	156	SRR15270405	22028	G	-AGTTCA	0,977011	2021-07-16	United States
S_452_R	S	452	SRR15270405	22917	T	G	1	2021-07-16	United States
S_478_K	S	478	SRR15270405	22995	C	A	1	2021-07-16	United States
S_614_G	S	614	SRR15270405	23403	A	G	1	2021-07-16	United States
S_681_R	S	681	SRR15270405	23604	C	G	1	2021-07-16	United States
S_950_N	S	950	SRR15270405	24410	G	A	0,619141	2021-07-16	United States
ORF3a_26_L	ORF3a	26	SRR15270405	25469	C	T	0,997947	2021-07-16	United States
M_82_T	M	82	SRR15270405	26767	T	C	1	2021-07-16	United States
ORF7a_82_A	ORF7a	82	SRR15270405	27638	T	C	1	2021-07-16	United States
ORF7a_120_I	ORF7a	120	SRR15270405	27752	C	T	1	2021-07-16	United States
ORF7b_40_I	ORF7b	40	SRR15270405	27874	C	T	1	2021-07-16	United States
ORF8_118_NA	ORF8	118	SRR15270405	28247	A	-GATTTC	0,927338	2021-07-16	United States
N_63_G	N	63	SRR15270405	28461	A	G	0,991881	2021-07-16	United States
N_203_M	N	203	SRR15270405	28881	G	T	1	2021-07-16	United States
N_215_C	N	215	SRR15270405	28916	G	T	1	2021-07-16	United States
N_254_V	N	254	SRR15270405	29034	C	T	0,0631692	2021-07-16	United States
ORF1ab_309_L	ORF1ab	309	SRR15270406	1191	C	T	0,999865	2021-07-14	United States
ORF1ab_1640_L	ORF1ab	1640	SRR15270406	5184	C	T	0,999356	2021-07-14	United States
ORF1ab_2580_F	ORF1ab	2580	SRR15270406	8003	G	T	0,150183	2021-07-14	United States
ORF1ab_3209_V	ORF1ab	3209	SRR15270406	9891	C	T	0,999225	2021-07-14	United States
ORF1ab_3718_A	ORF1ab	3718	SRR15270406	11418	T	C	0,999845	2021-07-14	United States
ORF1ab_314_L	ORF1ab	314	SRR15270406	14408	C	T	0,99963	2021-07-14	United States
ORF1ab_662_S	ORF1ab	662	SRR15270406	15451	G	A	0,997401	2021-07-14	United States
ORF1ab_980_G	ORF1ab	980	SRR15270406	16406	T	G	0,0636068	2021-07-14	United States
ORF1ab_1000_L	ORF1ab	1000	SRR15270406	16466	C	T	0,999878	2021-07-14	United States
ORF1ab_1570_L	ORF1ab	1570	SRR15270406	18176	C	T	0,999613	2021-07-14	United States
ORF1ab_1898_F	ORF1ab	1898	SRR15270406	19160	C	T	0,999771	2021-07-14	United States
S_19_R	S	19	SRR15270406	21618	C	G	0,999784	2021-07-14	United States
S_142_D	S	142	SRR15270406	21987	G	A	0,740859	2021-07-14	United States
S_156_NA	S	156	SRR15270406	22028	G	-AGTTCA	0,923317	2021-07-14	United States
S_452_R	S	452	SRR15270406	22917	T	G	0,999741	2021-07-14	United States
S_478_K	S	478	SRR15270406	22995	C	A	0,999746	2021-07-14	United States
S_614_G	S	614	SRR15270406	23403	A	G	0,999888	2021-07-14	United States
S_681_R	S	681	SRR15270406	23604	C	G	0,999824	2021-07-14	United States
S_950_N	S	950	SRR15270406	24410	G	A	0,913393	2021-07-14	United States
ORF3a_26_L	ORF3a	26	SRR15270406	25469	C	T	0,999921	2021-07-14	United States
M_82_T	M	82	SRR15270406	26767	T	C	0,999752	2021-07-14	United States
ORF7a_82_A	ORF7a	82	SRR15270406	27638	T	C	0,999763	2021-07-14	United States
ORF7a_94_R	ORF7a	94	SRR15270406	27674	A	G	0,999482	2021-07-14	United States
ORF7a_116_F	ORF7a	116	SRR15270406	27739	C	T	1	2021-07-14	United States
ORF7a_120_I	ORF7a	120	SRR15270406	27752	C	T	1	2021-07-14	United States
ORF8_118_NA	ORF8	118	SRR15270406	28247	A	-GATTTC	0,916121	2021-07-14	United States
ORF8_119_V	ORF8	119	SRR15270406	28249	A	T	0,98227	2021-07-14	United States
ORF8_120_L	ORF8	120	SRR15270406	28253	C	A	0,996954	2021-07-14	United States
N_63_G	N	63	SRR15270406	28461	A	G	0,963904	2021-07-14	United States
N_203_M	N	203	SRR15270406	28881	G	T	0,999914	2021-07-14	United States
N_377_Y	N	377	SRR15270406	29402	G	T	0,999636	2021-07-14	United States
ORF1ab_1306_S	ORF1ab	1306	SRR15270410	4181	G	T	0,999848	2021-07-16	United States
ORF1ab_2046_L	ORF1ab	2046	SRR15270410	6402	C	T	0,999167	2021-07-16	United States
ORF1ab_2287_S	ORF1ab	2287	SRR15270410	7124	C	T	0,99993	2021-07-16	United States
ORF1ab_2554_V	ORF1ab	2554	SRR15270410	7926	C	T	0,999735	2021-07-16	United States
ORF1ab_2930_L	ORF1ab	2930	SRR15270410	9053	G	T	0,999504	2021-07-16	United States
ORF1ab_3255_I	ORF1ab	3255	SRR15270410	10029	C	T	0,999764	2021-07-16	United States
ORF1ab_3646_A	ORF1ab	3646	SRR15270410	11201	A	G	0,999566	2021-07-16	United States
ORF1ab_183_V	ORF1ab	183	SRR15270410	14014	T	G	0,999912	2021-07-16	United States
ORF1ab_314_L	ORF1ab	314	SRR15270410	14408	C	T	0,999524	2021-07-16	United States
ORF1ab_662_S	ORF1ab	662	SRR15270410	15451	G	A	0,998038	2021-07-16	United States
ORF1ab_1000_L	ORF1ab	1000	SRR15270410	16466	C	T	0,999811	2021-07-16	United States
ORF1ab_1468_V	ORF1ab	1468	SRR15270410	17869	A	G	0,14573	2021-07-16	United States
ORF1ab_1918_V	ORF1ab	1918	SRR15270410	19220	C	T	0,999611	2021-07-16	United States
S_19_R	S	19	SRR15270410	21618	C	G	0,999787	2021-07-16	United States
S_142_D	S	142	SRR15270410	21987	G	A	0,383811	2021-07-16	United States
S_156_NA	S	156	SRR15270410	22028	G	-AGTTCA	0,988578	2021-07-16	United States
S_452_R	S	452	SRR15270410	22917	T	G	0,999011	2021-07-16	United States
S_478_K	S	478	SRR15270410	22995	C	A	0,999775	2021-07-16	United States
S_614_G	S	614	SRR15270410	23403	A	G	0,999855	2021-07-16	United States
S_681_R	S	681	SRR15270410	23604	C	G	0,999823	2021-07-16	United States
S_950_N	S	950	SRR15270410	24410	G	A	0,701619	2021-07-16	United States
ORF3a_26_L	ORF3a	26	SRR15270410	25469	C	T	0,999818	2021-07-16	United States
M_82_T	M	82	SRR15270410	26767	T	C	0,999765	2021-07-16	United States
ORF7a_82_A	ORF7a	82	SRR15270410	27638	T	C	0,999819	2021-07-16	United States
ORF7a_120_I	ORF7a	120	SRR15270410	27752	C	T	0,9997	2021-07-16	United States
ORF7b_40_I	ORF7b	40	SRR15270410	27874	C	T	0,999498	2021-07-16	United States
ORF8_118_NA	ORF8	118	SRR15270410	28247	A	-GATTTC	0,923916	2021-07-16	United States
ORF8_119_V	ORF8	119	SRR15270410	28249	A	T	0,977444	2021-07-16	United States
ORF8_120_L	ORF8	120	SRR15270410	28253	C	A	0,996817	2021-07-16	United States
N_63_G	N	63	SRR15270410	28461	A	G	0,892722	2021-07-16	United States
N_203_M	N	203	SRR15270410	28881	G	T	0,999614	2021-07-16	United States
N_215_C	N	215	SRR15270410	28916	G	T	0,999399	2021-07-16	United States
N_377_Y	N	377	SRR15270410	29402	G	T	0,998299	2021-07-16	United States
ORF1ab_1188_L	ORF1ab	1188	SRR15270411	3828	C	T	0,999838	2021-07-16	United States
ORF1ab_1795_Q	ORF1ab	1795	SRR15270411	5648	A	C	0,999855	2021-07-16	United States
ORF1ab_3573_R	ORF1ab	3573	SRR15270411	10983	A	G	0,999768	2021-07-16	United States
ORF1ab_3674_NA	ORF1ab	3674	SRR15270411	11287	G	-TCTGGTTTT	0,928215	2021-07-16	United States
ORF1ab_3676_S	ORF1ab	3676	SRR15270411	11291	G	A	0,809252	2021-07-16	United States
ORF1ab_3677_L	ORF1ab	3677	SRR15270411	11296	T	G	0,993574	2021-07-16	United States
ORF1ab_314_L	ORF1ab	314	SRR15270411	14408	C	T	0,999786	2021-07-16	United States
ORF1ab_980_G	ORF1ab	980	SRR15270411	16406	T	G	0,0647934	2021-07-16	United States
ORF1ab_1264_D	ORF1ab	1264	SRR15270411	17259	G	T	0,999778	2021-07-16	United States
S_18_F	S	18	SRR15270411	21614	C	T	0,999973	2021-07-16	United States
S_20_N	S	20	SRR15270411	21621	C	A	0,999945	2021-07-16	United States
S_26_S	S	26	SRR15270411	21638	C	T	0,999466	2021-07-16	United States
S_138_Y	S	138	SRR15270411	21974	G	T	0,852299	2021-07-16	United States
S_190_S	S	190	SRR15270411	22132	G	T	0,999868	2021-07-16	United States
S_417_T	S	417	SRR15270411	22812	A	C	0,999252	2021-07-16	United States
S_484_K	S	484	SRR15270411	23012	G	A	1	2021-07-16	United States
S_501_Y	S	501	SRR15270411	23063	A	T	1	2021-07-16	United States
S_614_G	S	614	SRR15270411	23403	A	G	0,999843	2021-07-16	United States
S_655_Y	S	655	SRR15270411	23525	C	T	0,999758	2021-07-16	United States
S_1027_I	S	1027	SRR15270411	24642	C	T	0,999757	2021-07-16	United States
S_1176_F	S	1176	SRR15270411	25088	G	T	0,999648	2021-07-16	United States
ORF3a_253_P	ORF3a	253	SRR15270411	26149	T	C	0,997794	2021-07-16	United States
ORF7a_99_S	ORF7a	99	SRR15270411	27688	C	T	0,998783	2021-07-16	United States
ORF8_92_K	ORF8	92	SRR15270411	28167	G	A	0,996131	2021-07-16	United States
N_80_R	N	80	SRR15270411	28512	C	G	1	2021-07-16	United States
N_202_C	N	202	SRR15270411	28877	A	T	0,999942	2021-07-16	United States
N_202_T	N	202	SRR15270411	28878	G	C	0,999942	2021-07-16	United States
N_203_K	N	203	SRR15270411	28881	G	A	0,999644	2021-07-16	United States
N_204_R	N	204	SRR15270411	28883	G	C	0,999885	2021-07-16	United States
N_254_V	N	254	SRR15270411	29034	C	T	0,0548213	2021-07-16	United States
ORF1ab_730_F	ORF1ab	730	SRR15270413	2453	C	T	1	2021-07-16	United States
ORF1ab_1001_I	ORF1ab	1001	SRR15270413	3267	C	T	0,999299	2021-07-16	United States
ORF1ab_1399_I	ORF1ab	1399	SRR15270413	4460	G	A	0,99971	2021-07-16	United States
ORF1ab_1708_D	ORF1ab	1708	SRR15270413	5388	C	A	1	2021-07-16	United States
ORF1ab_2230_T	ORF1ab	2230	SRR15270413	6954	T	C	1	2021-07-16	United States
ORF1ab_3674_NA	ORF1ab	3674	SRR15270413	11287	G	-TCTGGTTTT	0,909638	2021-07-16	United States
ORF1ab_3676_S	ORF1ab	3676	SRR15270413	11291	G	A	0,960784	2021-07-16	United States
ORF1ab_3677_L	ORF1ab	3677	SRR15270413	11296	T	G	0,986577	2021-07-16	United States
ORF1ab_3695_T	ORF1ab	3695	SRR15270413	11349	T	C	0,999832	2021-07-16	United States
ORF1ab_314_L	ORF1ab	314	SRR15270413	14408	C	T	1	2021-07-16	United States
ORF1ab_1728_D	ORF1ab	1728	SRR15270413	18651	G	T	0,998702	2021-07-16	United States
ORF1ab_2310_R	ORF1ab	2310	SRR15270413	20396	A	G	1	2021-07-16	United States
S_68_NA	S	68	SRR15270413	21764	A	-TACATG	0,512381	2021-07-16	United States
S_98_F	S	98	SRR15270413	21855	C	T	1	2021-07-16	United States
S_138_H	S	138	SRR15270413	21974	G	C	0,935409	2021-07-16	United States
S_143_NA	S	143	SRR15270413	21990	T	-TTA	0,893271	2021-07-16	United States
S_501_Y	S	501	SRR15270413	23063	A	T	1	2021-07-16	United States
S_570_D	S	570	SRR15270413	23271	C	A	0,999745	2021-07-16	United States
S_614_G	S	614	SRR15270413	23403	A	G	1	2021-07-16	United States
S_681_H	S	681	SRR15270413	23604	C	A	1	2021-07-16	United States
S_716_I	S	716	SRR15270413	23709	C	T	1	2021-07-16	United States
S_929_T	S	929	SRR15270413	24348	G	C	1	2021-07-16	United States
S_982_A	S	982	SRR15270413	24506	T	G	1	2021-07-16	United States
S_1118_H	S	1118	SRR15270413	24914	G	C	1	2021-07-16	United States
ORF3a_97_L	ORF3a	97	SRR15270413	25681	G	C	0,999833	2021-07-16	United States
ORF8_27_*	ORF8	27	SRR15270413	27972	C	T	1	2021-07-16	United States
ORF8_52_I	ORF8	52	SRR15270413	28048	G	T	1	2021-07-16	United States
ORF8_73_C	ORF8	73	SRR15270413	28111	A	G	1	2021-07-16	United States
N_3_H	N	3	SRR15270413	28280	G	C	0,99892	2021-07-16	United States
N_3_V	N	3	SRR15270413	28281	A	T	1	2021-07-16	United States
N_3_E	N	3	SRR15270413	28282	T	A	1	2021-07-16	United States
N_203_K	N	203	SRR15270413	28881	G	A	1	2021-07-16	United States
N_204_R	N	204	SRR15270413	28883	G	C	1	2021-07-16	United States
N_235_F	N	235	SRR15270413	28977	C	T	0,996578	2021-07-16	United States
ORF1ab_781_I	ORF1ab	781	SRR15270415	2607	C	T	0,999714	2021-07-16	United States
ORF1ab_1001_I	ORF1ab	1001	SRR15270415	3267	C	T	0,99977	2021-07-16	United States
ORF1ab_1093_I	ORF1ab	1093	SRR15270415	3543	C	T	0,999372	2021-07-16	United States
ORF1ab_1708_D	ORF1ab	1708	SRR15270415	5388	C	A	1	2021-07-16	United States
ORF1ab_2166_I	ORF1ab	2166	SRR15270415	6762	C	T	0,999378	2021-07-16	United States
ORF1ab_2230_T	ORF1ab	2230	SRR15270415	6954	T	C	0,999856	2021-07-16	United States
ORF1ab_2259_I	ORF1ab	2259	SRR15270415	7042	G	T	0,997558	2021-07-16	United States
ORF1ab_3359_L	ORF1ab	3359	SRR15270415	10341	C	T	1	2021-07-16	United States
ORF1ab_3603_NA	ORF1ab	3603	SRR15270415	11074	C	-T	0,0506156	2021-07-16	United States
ORF1ab_3674_NA	ORF1ab	3674	SRR15270415	11287	G	-TCTGGTTTT	0,88312	2021-07-16	United States
ORF1ab_3676_S	ORF1ab	3676	SRR15270415	11291	G	A	0,947893	2021-07-16	United States
ORF1ab_3677_L	ORF1ab	3677	SRR15270415	11296	T	G	0,99278	2021-07-16	United States
ORF1ab_218_L	ORF1ab	218	SRR15270415	14120	C	T	0,999582	2021-07-16	United States
ORF1ab_314_L	ORF1ab	314	SRR15270415	14408	C	T	0,999865	2021-07-16	United States
S_68_NA	S	68	SRR15270415	21764	A	-TACATG	0,488691	2021-07-16	United States
S_143_NA	S	143	SRR15270415	21990	T	-TTA	0,918252	2021-07-16	United States
S_501_Y	S	501	SRR15270415	23063	A	T	1	2021-07-16	United States
S_570_D	S	570	SRR15270415	23271	C	A	0,999583	2021-07-16	United States
S_614_G	S	614	SRR15270415	23403	A	G	0,999971	2021-07-16	United States
S_681_H	S	681	SRR15270415	23604	C	A	1	2021-07-16	United States
S_716_I	S	716	SRR15270415	23709	C	T	0,999524	2021-07-16	United States
S_982_A	S	982	SRR15270415	24506	T	G	0,999792	2021-07-16	United States
S_1118_H	S	1118	SRR15270415	24914	G	C	0,999657	2021-07-16	United States
ORF8_27_*	ORF8	27	SRR15270415	27972	C	T	0,999382	2021-07-16	United States
ORF8_52_I	ORF8	52	SRR15270415	28048	G	T	0,999736	2021-07-16	United States
ORF8_61_F	ORF8	61	SRR15270415	28075	G	T	1	2021-07-16	United States
ORF8_68_*	ORF8	68	SRR15270415	28095	A	T	0,524825	2021-07-16	United States
ORF8_73_C	ORF8	73	SRR15270415	28111	A	G	0,999675	2021-07-16	United States
N_3_H	N	3	SRR15270415	28280	G	C	0,999838	2021-07-16	United States
N_3_V	N	3	SRR15270415	28281	A	T	0,999919	2021-07-16	United States
N_3_E	N	3	SRR15270415	28282	T	A	0,999879	2021-07-16	United States
N_203_K	N	203	SRR15270415	28881	G	A	0,999462	2021-07-16	United States
N_204_R	N	204	SRR15270415	28883	G	C	0,999567	2021-07-16	United States
N_235_F	N	235	SRR15270415	28977	C	T	0,99873	2021-07-16	United States
ORF1ab_1633_D	ORF1ab	1633	SRR15270421	5164	G	T	0,997809	2021-07-16	United States
ORF1ab_1640_L	ORF1ab	1640	SRR15270421	5184	C	T	0,999289	2021-07-16	United States
ORF1ab_3209_V	ORF1ab	3209	SRR15270421	9891	C	T	0,999511	2021-07-16	United States
ORF1ab_3718_A	ORF1ab	3718	SRR15270421	11418	T	C	0,999938	2021-07-16	United States
ORF1ab_3750_I	ORF1ab	3750	SRR15270421	11514	C	T	0,999794	2021-07-16	United States
ORF1ab_314_L	ORF1ab	314	SRR15270421	14408	C	T	1	2021-07-16	United States
ORF1ab_662_S	ORF1ab	662	SRR15270421	15451	G	A	0,995678	2021-07-16	United States
ORF1ab_1000_L	ORF1ab	1000	SRR15270421	16466	C	T	1	2021-07-16	United States
S_19_R	S	19	SRR15270421	21618	C	G	1	2021-07-16	United States
S_20_A	S	20	SRR15270421	21620	A	G	0,999323	2021-07-16	United States
S_30_H	S	30	SRR15270421	21650	A	C	0,0504274	2021-07-16	United States
S_142_D	S	142	SRR15270421	21987	G	A	0,962478	2021-07-16	United States
S_156_NA	S	156	SRR15270421	22028	G	-AGTTCA	0,981943	2021-07-16	United States
S_222_V	S	222	SRR15270421	22227	C	T	1	2021-07-16	United States
S_253_N	S	253	SRR15270421	22319	G	A	0,998978	2021-07-16	United States
S_289_I	S	289	SRR15270421	22427	G	A	1	2021-07-16	United States
S_452_R	S	452	SRR15270421	22917	T	G	1	2021-07-16	United States
S_478_K	S	478	SRR15270421	22995	C	A	1	2021-07-16	United States
S_614_G	S	614	SRR15270421	23403	A	G	0,99974	2021-07-16	United States
S_681_R	S	681	SRR15270421	23604	C	G	0,999906	2021-07-16	United States
S_950_N	S	950	SRR15270421	24410	G	A	0,990024	2021-07-16	United States
ORF3a_26_L	ORF3a	26	SRR15270421	25469	C	T	0,999867	2021-07-16	United States
M_82_T	M	82	SRR15270421	26767	T	C	0,99982	2021-07-16	United States
ORF7a_120_I	ORF7a	120	SRR15270421	27752	C	T	1	2021-07-16	United States
ORF8_118_NA	ORF8	118	SRR15270421	28247	A	-GATTTC	0,907274	2021-07-16	United States
ORF8_119_V	ORF8	119	SRR15270421	28249	A	T	0,984556	2021-07-16	United States
ORF8_120_L	ORF8	120	SRR15270421	28253	C	A	0,997152	2021-07-16	United States
N_18_V	N	18	SRR15270421	28326	G	T	0,99989	2021-07-16	United States
N_63_G	N	63	SRR15270421	28461	A	G	0,943534	2021-07-16	United States
N_203_M	N	203	SRR15270421	28881	G	T	1	2021-07-16	United States
N_219_F	N	219	SRR15270421	28928	C	T	0,243333	2021-07-16	United States
N_377_Y	N	377	SRR15270421	29402	G	T	0,993485	2021-07-16	United States
ORF1ab_222_V	ORF1ab	222	SRR15270422	929	A	G	0,999907	2021-07-16	United States
ORF1ab_1306_S	ORF1ab	1306	SRR15270422	4181	G	T	0,999923	2021-07-16	United States
ORF1ab_2046_L	ORF1ab	2046	SRR15270422	6402	C	T	0,999079	2021-07-16	United States
ORF1ab_2287_S	ORF1ab	2287	SRR15270422	7124	C	T	1	2021-07-16	United States
ORF1ab_2930_L	ORF1ab	2930	SRR15270422	9053	G	T	0,99943	2021-07-16	United States
ORF1ab_3255_I	ORF1ab	3255	SRR15270422	10029	C	T	0,999898	2021-07-16	United States
ORF1ab_3646_A	ORF1ab	3646	SRR15270422	11201	A	G	0,999536	2021-07-16	United States
ORF1ab_314_L	ORF1ab	314	SRR15270422	14408	C	T	0,999909	2021-07-16	United States
ORF1ab_662_S	ORF1ab	662	SRR15270422	15451	G	A	0,996857	2021-07-16	United States
ORF1ab_980_G	ORF1ab	980	SRR15270422	16406	T	G	0,06	2021-07-16	United States
ORF1ab_1000_L	ORF1ab	1000	SRR15270422	16466	C	T	0,99985	2021-07-16	United States
ORF1ab_1744_V	ORF1ab	1744	SRR15270422	18698	C	T	0,999814	2021-07-16	United States
ORF1ab_1918_V	ORF1ab	1918	SRR15270422	19220	C	T	0,999645	2021-07-16	United States
S_19_R	S	19	SRR15270422	21618	C	G	1	2021-07-16	United States
S_112_L	S	112	SRR15270422	21897	C	T	1	2021-07-16	United States
S_142_D	S	142	SRR15270422	21987	G	A	0,670525	2021-07-16	United States
S_156_NA	S	156	SRR15270422	22028	G	-AGTTCA	0,996797	2021-07-16	United States
S_452_R	S	452	SRR15270422	22917	T	G	1	2021-07-16	United States
S_478_K	S	478	SRR15270422	22995	C	A	0,999094	2021-07-16	United States
S_522_V	S	522	SRR15270422	23127	C	T	0,17095	2021-07-16	United States
S_614_G	S	614	SRR15270422	23403	A	G	0,999823	2021-07-16	United States
S_681_R	S	681	SRR15270422	23604	C	G	0,999939	2021-07-16	United States
S_950_N	S	950	SRR15270422	24410	G	A	0,94136	2021-07-16	United States
ORF3a_26_L	ORF3a	26	SRR15270422	25469	C	T	0,999752	2021-07-16	United States
ORF3a_174_V	ORF3a	174	SRR15270422	25913	G	T	0,992533	2021-07-16	United States
ORF3a_239_Q	ORF3a	239	SRR15270422	26107	G	C	0,999879	2021-07-16	United States
M_82_T	M	82	SRR15270422	26767	T	C	0,999679	2021-07-16	United States
ORF7a_82_A	ORF7a	82	SRR15270422	27638	T	C	1	2021-07-16	United States
ORF7a_96_F	ORF7a	96	SRR15270422	27679	C	T	1	2021-07-16	United States
ORF7a_120_I	ORF7a	120	SRR15270422	27752	C	T	1	2021-07-16	United States
ORF7b_40_I	ORF7b	40	SRR15270422	27874	C	T	0,999212	2021-07-16	United States
ORF8_118_NA	ORF8	118	SRR15270422	28247	A	-GATTTC	0,914057	2021-07-16	United States
ORF8_120_L	ORF8	120	SRR15270422	28253	C	A	0,997737	2021-07-16	United States
N_63_G	N	63	SRR15270422	28461	A	G	0,96118	2021-07-16	United States
N_203_M	N	203	SRR15270422	28881	G	T	0,999146	2021-07-16	United States
N_215_C	N	215	SRR15270422	28916	G	T	0,999458	2021-07-16	United States
N_253_D	N	253	SRR15270422	29032	G	T	0,067527	2021-07-16	United States
N_377_Y	N	377	SRR15270422	29402	G	T	1	2021-07-16	United States
ORF1ab_711_A	ORF1ab	711	SRR15270427	2396	A	G	1	2021-07-16	United States
ORF1ab_1306_S	ORF1ab	1306	SRR15270427	4181	G	T	0,99915	2021-07-16	United States
ORF1ab_2046_L	ORF1ab	2046	SRR15270427	6402	C	T	0,999561	2021-07-16	United States
ORF1ab_2287_S	ORF1ab	2287	SRR15270427	7124	C	T	1	2021-07-16	United States
ORF1ab_2930_L	ORF1ab	2930	SRR15270427	9053	G	T	1	2021-07-16	United States
ORF1ab_3255_I	ORF1ab	3255	SRR15270427	10029	C	T	1	2021-07-16	United States
ORF1ab_3646_A	ORF1ab	3646	SRR15270427	11201	A	G	0,995947	2021-07-16	United States
ORF1ab_314_L	ORF1ab	314	SRR15270427	14408	C	T	1	2021-07-16	United States
ORF1ab_662_S	ORF1ab	662	SRR15270427	15451	G	A	1	2021-07-16	United States
ORF1ab_1000_L	ORF1ab	1000	SRR15270427	16466	C	T	1	2021-07-16	United States
ORF1ab_1918_V	ORF1ab	1918	SRR15270427	19220	C	T	1	2021-07-16	United States
S_19_R	S	19	SRR15270427	21618	C	G	1	2021-07-16	United States
S_156_NA	S	156	SRR15270427	22028	G	-AGTTCA	0,993789	2021-07-16	United States
S_452_R	S	452	SRR15270427	22917	T	G	1	2021-07-16	United States
S_478_K	S	478	SRR15270427	22995	C	A	1	2021-07-16	United States
S_614_G	S	614	SRR15270427	23403	A	G	1	2021-07-16	United States
S_681_R	S	681	SRR15270427	23604	C	G	1	2021-07-16	United States
S_950_N	S	950	SRR15270427	24410	G	A	0,693878	2021-07-16	United States
ORF3a_26_L	ORF3a	26	SRR15270427	25469	C	T	1	2021-07-16	United States
M_82_T	M	82	SRR15270427	26767	T	C	1	2021-07-16	United States
ORF6_46_V	ORF6	46	SRR15270427	27338	A	T	1	2021-07-16	United States
ORF7a_82_A	ORF7a	82	SRR15270427	27638	T	C	1	2021-07-16	United States
ORF7a_120_I	ORF7a	120	SRR15270427	27752	C	T	1	2021-07-16	United States
ORF7b_40_I	ORF7b	40	SRR15270427	27874	C	T	1	2021-07-16	United States
ORF8_118_NA	ORF8	118	SRR15270427	28247	A	-GATTTC	0,938187	2021-07-16	United States
N_63_G	N	63	SRR15270427	28461	A	G	0,867314	2021-07-16	United States
N_203_M	N	203	SRR15270427	28881	G	T	1	2021-07-16	United States
N_215_C	N	215	SRR15270427	28916	G	T	1	2021-07-16	United States
N_377_Y	N	377	SRR15270427	29402	G	T	1	2021-07-16	United States
ORF1ab_1306_S	ORF1ab	1306	SRR15270430	4181	G	T	0,999575	2021-07-16	United States
ORF1ab_2046_L	ORF1ab	2046	SRR15270430	6402	C	T	0,998876	2021-07-16	United States
ORF1ab_2554_V	ORF1ab	2554	SRR15270430	7926	C	T	1	2021-07-16	United States
ORF1ab_2930_L	ORF1ab	2930	SRR15270430	9053	G	T	0,999429	2021-07-16	United States
ORF1ab_3255_I	ORF1ab	3255	SRR15270430	10029	C	T	1	2021-07-16	United States
ORF1ab_3646_A	ORF1ab	3646	SRR15270430	11201	A	G	0,99968	2021-07-16	United States
ORF1ab_183_V	ORF1ab	183	SRR15270430	14014	T	G	0,999692	2021-07-16	United States
ORF1ab_314_L	ORF1ab	314	SRR15270430	14408	C	T	0,999514	2021-07-16	United States
ORF1ab_662_S	ORF1ab	662	SRR15270430	15451	G	A	0,997109	2021-07-16	United States
ORF1ab_1000_L	ORF1ab	1000	SRR15270430	16466	C	T	0,999527	2021-07-16	United States
ORF1ab_1918_V	ORF1ab	1918	SRR15270430	19220	C	T	0,999703	2021-07-16	United States
S_19_R	S	19	SRR15270430	21618	C	G	0,998958	2021-07-16	United States
S_142_D	S	142	SRR15270430	21987	G	A	0,827225	2021-07-16	United States
S_156_NA	S	156	SRR15270430	22028	G	-AGTTCA	0,977011	2021-07-16	United States
S_452_R	S	452	SRR15270430	22917	T	G	1	2021-07-16	United States
S_478_K	S	478	SRR15270430	22995	C	A	1	2021-07-16	United States
S_614_G	S	614	SRR15270430	23403	A	G	0,999717	2021-07-16	United States
S_681_R	S	681	SRR15270430	23604	C	G	0,999846	2021-07-16	United States
S_950_N	S	950	SRR15270430	24410	G	A	0,987225	2021-07-16	United States
ORF3a_26_L	ORF3a	26	SRR15270430	25469	C	T	0,999638	2021-07-16	United States
M_82_T	M	82	SRR15270430	26767	T	C	0,999766	2021-07-16	United States
ORF7a_82_A	ORF7a	82	SRR15270430	27638	T	C	1	2021-07-16	United States
ORF7a_120_I	ORF7a	120	SRR15270430	27752	C	T	1	2021-07-16	United States
ORF7b_40_I	ORF7b	40	SRR15270430	27874	C	T	0,999424	2021-07-16	United States
ORF8_118_NA	ORF8	118	SRR15270430	28247	A	-GATTTC	0,901542	2021-07-16	United States
ORF8_120_L	ORF8	120	SRR15270430	28253	C	A	0,997439	2021-07-16	United States
N_63_G	N	63	SRR15270430	28461	A	G	0,963212	2021-07-16	United States
N_203_M	N	203	SRR15270430	28881	G	T	1	2021-07-16	United States
N_215_C	N	215	SRR15270430	28916	G	T	1	2021-07-16	United States
N_377_Y	N	377	SRR15270430	29402	G	T	1	2021-07-16	United States
ORF1ab_869_K	ORF1ab	869	SRR15270431	2872	T	A	0,99949	2021-07-16	United States
ORF1ab_1542_I	ORF1ab	1542	SRR15270431	4890	C	T	1	2021-07-16	United States
ORF1ab_1640_L	ORF1ab	1640	SRR15270431	5184	C	T	0,99888	2021-07-16	United States
ORF1ab_1826_D	ORF1ab	1826	SRR15270431	5743	G	C	0,056524	2021-07-16	United States
ORF1ab_1827_H	ORF1ab	1827	SRR15270431	5744	T	C	0,0564742	2021-07-16	United States
ORF1ab_3209_V	ORF1ab	3209	SRR15270431	9891	C	T	1	2021-07-16	United States
ORF1ab_3718_A	ORF1ab	3718	SRR15270431	11418	T	C	0,999831	2021-07-16	United States
ORF1ab_3750_I	ORF1ab	3750	SRR15270431	11514	C	T	0,999142	2021-07-16	United States
ORF1ab_314_L	ORF1ab	314	SRR15270431	14408	C	T	0,999188	2021-07-16	United States
ORF1ab_662_S	ORF1ab	662	SRR15270431	15451	G	A	0,997468	2021-07-16	United States
ORF1ab_1000_L	ORF1ab	1000	SRR15270431	16466	C	T	1	2021-07-16	United States
ORF1ab_2018_H	ORF1ab	2018	SRR15270431	19519	T	C	1	2021-07-16	United States
S_19_R	S	19	SRR15270431	21618	C	G	1	2021-07-16	United States
S_142_D	S	142	SRR15270431	21987	G	A	0,884921	2021-07-16	United States
S_156_NA	S	156	SRR15270431	22028	G	-AGTTCA	0,976762	2021-07-16	United States
S_215_Y	S	215	SRR15270431	22205	G	T	0,999663	2021-07-16	United States
S_222_V	S	222	SRR15270431	22227	C	T	0,999457	2021-07-16	United States
S_262_S	S	262	SRR15270431	22346	G	T	1	2021-07-16	United States
S_452_R	S	452	SRR15270431	22917	T	G	1	2021-07-16	United States
S_478_K	S	478	SRR15270431	22995	C	A	0,998853	2021-07-16	United States
S_614_G	S	614	SRR15270431	23403	A	G	0,999751	2021-07-16	United States
S_681_R	S	681	SRR15270431	23604	C	G	0,999853	2021-07-16	United States
S_950_N	S	950	SRR15270431	24410	G	A	0,97737	2021-07-16	United States
ORF3a_26_L	ORF3a	26	SRR15270431	25469	C	T	0,999933	2021-07-16	United States
M_82_T	M	82	SRR15270431	26767	T	C	0,999561	2021-07-16	United States
ORF6_56_R	ORF6	56	SRR15270431	27368	A	G	0,999696	2021-07-16	United States
ORF7a_82_A	ORF7a	82	SRR15270431	27638	T	C	1	2021-07-16	United States
ORF7a_120_I	ORF7a	120	SRR15270431	27752	C	T	1	2021-07-16	United States
ORF8_118_NA	ORF8	118	SRR15270431	28247	A	-GATTTC	0,90806	2021-07-16	United States
ORF8_119_V	ORF8	119	SRR15270431	28249	A	T	0,966667	2021-07-16	United States
ORF8_120_L	ORF8	120	SRR15270431	28253	C	A	0,997482	2021-07-16	United States
N_63_G	N	63	SRR15270431	28461	A	G	0,946641	2021-07-16	United States
N_203_M	N	203	SRR15270431	28881	G	T	1	2021-07-16	United States
N_377_Y	N	377	SRR15270431	29402	G	T	0,986842	2021-07-16	United States
ORF1ab_309_L	ORF1ab	309	SRR15270432	1191	C	T	1	2021-07-16	United States
ORF1ab_538_A	ORF1ab	538	SRR15270432	1877	T	G	0,974483	2021-07-16	United States
ORF1ab_1640_L	ORF1ab	1640	SRR15270432	5184	C	T	1	2021-07-16	United States
ORF1ab_1826_D	ORF1ab	1826	SRR15270432	5743	G	C	0,0627109	2021-07-16	United States
ORF1ab_1827_H	ORF1ab	1827	SRR15270432	5744	T	C	0,0628365	2021-07-16	United States
ORF1ab_3166_F	ORF1ab	3166	SRR15270432	9761	G	T	0,0835333	2021-07-16	United States
ORF1ab_3209_V	ORF1ab	3209	SRR15270432	9891	C	T	1	2021-07-16	United States
ORF1ab_3718_A	ORF1ab	3718	SRR15270432	11418	T	C	1	2021-07-16	United States
ORF1ab_314_L	ORF1ab	314	SRR15270432	14408	C	T	0,999663	2021-07-16	United States
ORF1ab_662_S	ORF1ab	662	SRR15270432	15451	G	A	0,997109	2021-07-16	United States
ORF1ab_1000_L	ORF1ab	1000	SRR15270432	16466	C	T	1	2021-07-16	United States
ORF1ab_1441_H	ORF1ab	1441	SRR15270432	17790	G	T	0,9984	2021-07-16	United States
ORF1ab_1570_L	ORF1ab	1570	SRR15270432	18176	C	T	0,999329	2021-07-16	United States
ORF1ab_1898_F	ORF1ab	1898	SRR15270432	19160	C	T	0,999943	2021-07-16	United States
ORF1ab_2417_I	ORF1ab	2417	SRR15270432	20718	G	T	1	2021-07-16	United States
S_19_R	S	19	SRR15270432	21618	C	G	0,999464	2021-07-16	United States
S_142_D	S	142	SRR15270432	21987	G	A	0,807339	2021-07-16	United States
S_156_NA	S	156	SRR15270432	22028	G	-AGTTCA	0,922619	2021-07-16	United States
S_452_R	S	452	SRR15270432	22917	T	G	1	2021-07-16	United States
S_478_K	S	478	SRR15270432	22995	C	A	0,993789	2021-07-16	United States
S_614_G	S	614	SRR15270432	23403	A	G	0,99984	2021-07-16	United States
S_681_R	S	681	SRR15270432	23604	C	G	0,999685	2021-07-16	United States
S_950_N	S	950	SRR15270432	24410	G	A	0,993072	2021-07-16	United States
ORF3a_26_L	ORF3a	26	SRR15270432	25469	C	T	0,999799	2021-07-16	United States
M_82_T	M	82	SRR15270432	26767	T	C	0,9991	2021-07-16	United States
ORF7a_82_A	ORF7a	82	SRR15270432	27638	T	C	1	2021-07-16	United States
ORF7a_116_F	ORF7a	116	SRR15270432	27739	C	T	1	2021-07-16	United States
ORF7a_120_I	ORF7a	120	SRR15270432	27752	C	T	1	2021-07-16	United States
ORF8_118_NA	ORF8	118	SRR15270432	28247	A	-GATTTC	0,913817	2021-07-16	United States
ORF8_119_V	ORF8	119	SRR15270432	28249	A	T	0,994924	2021-07-16	United States
ORF8_120_L	ORF8	120	SRR15270432	28253	C	A	0,999746	2021-07-16	United States
N_63_G	N	63	SRR15270432	28461	A	G	0,979987	2021-07-16	United States
N_203_M	N	203	SRR15270432	28881	G	T	1	2021-07-16	United States
ORF1ab_1306_S	ORF1ab	1306	SRR15270436	4181	G	T	0,999797	2021-07-16	United States
ORF1ab_2046_L	ORF1ab	2046	SRR15270436	6402	C	T	0,999664	2021-07-16	United States
ORF1ab_2125_Y	ORF1ab	2125	SRR15270436	6638	C	T	1	2021-07-16	United States
ORF1ab_2287_S	ORF1ab	2287	SRR15270436	7124	C	T	1	2021-07-16	United States
ORF1ab_2554_V	ORF1ab	2554	SRR15270436	7926	C	T	1	2021-07-16	United States
ORF1ab_2930_L	ORF1ab	2930	SRR15270436	9053	G	T	1	2021-07-16	United States
ORF1ab_3255_I	ORF1ab	3255	SRR15270436	10029	C	T	1	2021-07-16	United States
ORF1ab_3646_A	ORF1ab	3646	SRR15270436	11201	A	G	0,999345	2021-07-16	United States
ORF1ab_183_V	ORF1ab	183	SRR15270436	14014	T	G	1	2021-07-16	United States
ORF1ab_314_L	ORF1ab	314	SRR15270436	14408	C	T	0,998174	2021-07-16	United States
ORF1ab_662_S	ORF1ab	662	SRR15270436	15451	G	A	0,99767	2021-07-16	United States
ORF1ab_1000_L	ORF1ab	1000	SRR15270436	16466	C	T	1	2021-07-16	United States
ORF1ab_1087_Y	ORF1ab	1087	SRR15270436	16726	C	T	1	2021-07-16	United States
ORF1ab_1918_V	ORF1ab	1918	SRR15270436	19220	C	T	0,999428	2021-07-16	United States
S_19_R	S	19	SRR15270436	21618	C	G	0,999383	2021-07-16	United States
S_142_D	S	142	SRR15270436	21987	G	A	0,406709	2021-07-16	United States
S_156_NA	S	156	SRR15270436	22028	G	-AGTTCA	0,980457	2021-07-16	United States
S_452_R	S	452	SRR15270436	22917	T	G	1	2021-07-16	United States
S_478_K	S	478	SRR15270436	22995	C	A	0,999026	2021-07-16	United States
S_614_G	S	614	SRR15270436	23403	A	G	1	2021-07-16	United States
S_681_R	S	681	SRR15270436	23604	C	G	1	2021-07-16	United States
S_950_N	S	950	SRR15270436	24410	G	A	0,661941	2021-07-16	United States
ORF3a_26_L	ORF3a	26	SRR15270436	25469	C	T	1	2021-07-16	United States
M_82_T	M	82	SRR15270436	26767	T	C	0,999789	2021-07-16	United States
ORF7a_82_A	ORF7a	82	SRR15270436	27638	T	C	1	2021-07-16	United States
ORF7a_120_I	ORF7a	120	SRR15270436	27752	C	T	1	2021-07-16	United States
ORF7b_40_I	ORF7b	40	SRR15270436	27874	C	T	0,99568	2021-07-16	United States
ORF8_60_F	ORF8	60	SRR15270436	28073	G	T	1	2021-07-16	United States
ORF8_118_NA	ORF8	118	SRR15270436	28247	A	-GATTTC	0,934456	2021-07-16	United States
ORF8_120_L	ORF8	120	SRR15270436	28253	C	A	1	2021-07-16	United States
N_63_G	N	63	SRR15270436	28461	A	G	0,987469	2021-07-16	United States
N_203_M	N	203	SRR15270436	28881	G	T	1	2021-07-16	United States
N_215_C	N	215	SRR15270436	28916	G	T	1	2021-07-16	United States
ORF1ab_309_L	ORF1ab	309	SRR15270437	1191	C	T	1	2021-07-16	United States
ORF1ab_1640_L	ORF1ab	1640	SRR15270437	5184	C	T	0,999632	2021-07-16	United States
ORF1ab_3209_V	ORF1ab	3209	SRR15270437	9891	C	T	0,999536	2021-07-16	United States
ORF1ab_3447_H	ORF1ab	3447	SRR15270437	10605	C	A	0,999696	2021-07-16	United States
ORF1ab_3718_A	ORF1ab	3718	SRR15270437	11418	T	C	0,999952	2021-07-16	United States
ORF1ab_3879_F	ORF1ab	3879	SRR15270437	11900	C	T	0,999628	2021-07-16	United States
ORF1ab_314_L	ORF1ab	314	SRR15270437	14408	C	T	0,99961	2021-07-16	United States
ORF1ab_662_S	ORF1ab	662	SRR15270437	15451	G	A	0,996975	2021-07-16	United States
ORF1ab_1000_L	ORF1ab	1000	SRR15270437	16466	C	T	0,999437	2021-07-16	United States
ORF1ab_1570_L	ORF1ab	1570	SRR15270437	18176	C	T	0,999951	2021-07-16	United States
S_19_R	S	19	SRR15270437	21618	C	G	0,999839	2021-07-16	United States
S_142_D	S	142	SRR15270437	21987	G	A	0,80251	2021-07-16	United States
S_156_NA	S	156	SRR15270437	22028	G	-AGTTCA	0,986785	2021-07-16	United States
S_452_R	S	452	SRR15270437	22917	T	G	1	2021-07-16	United States
S_478_K	S	478	SRR15270437	22995	C	A	1	2021-07-16	United States
S_614_G	S	614	SRR15270437	23403	A	G	0,999767	2021-07-16	United States
S_681_R	S	681	SRR15270437	23604	C	G	0,999717	2021-07-16	United States
S_950_N	S	950	SRR15270437	24410	G	A	0,966289	2021-07-16	United States
ORF3a_26_L	ORF3a	26	SRR15270437	25469	C	T	0,999745	2021-07-16	United States
ORF3a_112_F	ORF3a	112	SRR15270437	25726	G	T	0,999883	2021-07-16	United States
M_82_T	M	82	SRR15270437	26767	T	C	0,999916	2021-07-16	United States
ORF7a_82_A	ORF7a	82	SRR15270437	27638	T	C	1	2021-07-16	United States
ORF7a_116_F	ORF7a	116	SRR15270437	27739	C	T	1	2021-07-16	United States
ORF7a_120_I	ORF7a	120	SRR15270437	27752	C	T	1	2021-07-16	United States
ORF8_118_NA	ORF8	118	SRR15270437	28247	A	-GATTTC	0,90897	2021-07-16	United States
ORF8_120_L	ORF8	120	SRR15270437	28253	C	A	0,999073	2021-07-16	United States
N_63_G	N	63	SRR15270437	28461	A	G	0,959413	2021-07-16	United States
N_203_M	N	203	SRR15270437	28881	G	T	1	2021-07-16	United States
N_377_Y	N	377	SRR15270437	29402	G	T	1	2021-07-16	United States
ORF1ab_944_L	ORF1ab	944	SRR15270439	3096	C	T	0,999618	2021-07-16	United States
ORF1ab_1306_S	ORF1ab	1306	SRR15270439	4181	G	T	0,999816	2021-07-16	United States
ORF1ab_2046_L	ORF1ab	2046	SRR15270439	6402	C	T	0,999117	2021-07-16	United States
ORF1ab_2287_S	ORF1ab	2287	SRR15270439	7124	C	T	1	2021-07-16	United States
ORF1ab_2930_L	ORF1ab	2930	SRR15270439	9053	G	T	0,999668	2021-07-16	United States
ORF1ab_3255_I	ORF1ab	3255	SRR15270439	10029	C	T	0,999775	2021-07-16	United States
ORF1ab_3646_A	ORF1ab	3646	SRR15270439	11201	A	G	0,999671	2021-07-16	United States
ORF1ab_50_N	ORF1ab	50	SRR15270439	13617	G	T	0,949107	2021-07-16	United States
ORF1ab_314_L	ORF1ab	314	SRR15270439	14408	C	T	0,99928	2021-07-16	United States
ORF1ab_662_S	ORF1ab	662	SRR15270439	15451	G	A	0,997373	2021-07-16	United States
ORF1ab_1000_L	ORF1ab	1000	SRR15270439	16466	C	T	0,999823	2021-07-16	United States
ORF1ab_1257_V	ORF1ab	1257	SRR15270439	17236	A	G	0,999914	2021-07-16	United States
ORF1ab_1918_V	ORF1ab	1918	SRR15270439	19220	C	T	0,999617	2021-07-16	United States
S_19_R	S	19	SRR15270439	21618	C	G	0,999346	2021-07-16	United States
S_142_D	S	142	SRR15270439	21987	G	A	0,588465	2021-07-16	United States
S_156_NA	S	156	SRR15270439	22028	G	-AGTTCA	0,992644	2021-07-16	United States
S_452_R	S	452	SRR15270439	22917	T	G	0,999728	2021-07-16	United States
S_478_K	S	478	SRR15270439	22995	C	A	0,999738	2021-07-16	United States
S_614_G	S	614	SRR15270439	23403	A	G	0,999855	2021-07-16	United States
S_681_R	S	681	SRR15270439	23604	C	G	0,999514	2021-07-16	United States
S_950_N	S	950	SRR15270439	24410	G	A	0,921747	2021-07-16	United States
ORF3a_26_L	ORF3a	26	SRR15270439	25469	C	T	0,999912	2021-07-16	United States
ORF3a_104_S	ORF3a	104	SRR15270439	25702	C	T	0,999725	2021-07-16	United States
M_82_T	M	82	SRR15270439	26767	T	C	0,999814	2021-07-16	United States
ORF7a_82_A	ORF7a	82	SRR15270439	27638	T	C	1	2021-07-16	United States
ORF7a_120_I	ORF7a	120	SRR15270439	27752	C	T	1	2021-07-16	United States
ORF7b_40_I	ORF7b	40	SRR15270439	27874	C	T	0,998879	2021-07-16	United States
ORF8_118_NA	ORF8	118	SRR15270439	28247	A	-GATTTC	0,907764	2021-07-16	United States
ORF8_120_L	ORF8	120	SRR15270439	28253	C	A	0,994632	2021-07-16	United States
N_63_G	N	63	SRR15270439	28461	A	G	0,956844	2021-07-16	United States
N_203_M	N	203	SRR15270439	28881	G	T	0,999379	2021-07-16	United States
N_208_S	N	208	SRR15270439	28895	G	T	0,998785	2021-07-16	United States
N_215_C	N	215	SRR15270439	28916	G	T	0,999887	2021-07-16	United States
N_377_Y	N	377	SRR15270439	29402	G	T	0,99632	2021-07-16	United States
ORF1ab_1306_S	ORF1ab	1306	SRR15270442	4181	G	T	0,999935	2021-07-16	United States
ORF1ab_2046_L	ORF1ab	2046	SRR15270442	6402	C	T	0,999049	2021-07-16	United States
ORF1ab_2125_Y	ORF1ab	2125	SRR15270442	6638	C	T	0,999364	2021-07-16	United States
ORF1ab_2554_V	ORF1ab	2554	SRR15270442	7926	C	T	0,999702	2021-07-16	United States
ORF1ab_2793_I	ORF1ab	2793	SRR15270442	8642	G	A	0,56383	2021-07-16	United States
ORF1ab_2930_L	ORF1ab	2930	SRR15270442	9053	G	T	0,99904	2021-07-16	United States
ORF1ab_3255_I	ORF1ab	3255	SRR15270442	10029	C	T	0,998785	2021-07-16	United States
ORF1ab_3646_A	ORF1ab	3646	SRR15270442	11201	A	G	0,99964	2021-07-16	United States
ORF1ab_183_V	ORF1ab	183	SRR15270442	14014	T	G	0,999962	2021-07-16	United States
ORF1ab_314_L	ORF1ab	314	SRR15270442	14408	C	T	0,998589	2021-07-16	United States
ORF1ab_662_S	ORF1ab	662	SRR15270442	15451	G	A	0,99395	2021-07-16	United States
ORF1ab_1000_L	ORF1ab	1000	SRR15270442	16466	C	T	1	2021-07-16	United States
ORF1ab_1087_Y	ORF1ab	1087	SRR15270442	16726	C	T	1	2021-07-16	United States
ORF1ab_1918_V	ORF1ab	1918	SRR15270442	19220	C	T	0,999729	2021-07-16	United States
ORF1ab_2333_G	ORF1ab	2333	SRR15270442	20465	A	G	0,0760369	2021-07-16	United States
S_19_R	S	19	SRR15270442	21618	C	G	1	2021-07-16	United States
S_42_NA	S	42	SRR15270442	21686	G	-T	0,0572838	2021-07-16	United States
S_142_D	S	142	SRR15270442	21987	G	A	0,940199	2021-07-16	United States
S_156_NA	S	156	SRR15270442	22028	G	-AGTTCA	0,939815	2021-07-16	United States
S_478_K	S	478	SRR15270442	22995	C	A	1	2021-07-16	United States
S_614_G	S	614	SRR15270442	23403	A	G	0,999861	2021-07-16	United States
S_681_R	S	681	SRR15270442	23604	C	G	0,999218	2021-07-16	United States
S_950_N	S	950	SRR15270442	24410	G	A	0,983157	2021-07-16	United States
ORF3a_26_L	ORF3a	26	SRR15270442	25469	C	T	0,999008	2021-07-16	United States
M_82_T	M	82	SRR15270442	26767	T	C	0,999877	2021-07-16	United States
M_204_NA	M	204	SRR15270442	27133	A	-TAAATT	0,061693	2021-07-16	United States
ORF7b_40_I	ORF7b	40	SRR15270442	27874	C	T	1	2021-07-16	United States
ORF8_60_F	ORF8	60	SRR15270442	28073	G	T	0,999886	2021-07-16	United States
ORF8_118_NA	ORF8	118	SRR15270442	28247	A	-GATTTC	0,906531	2021-07-16	United States
ORF8_119_V	ORF8	119	SRR15270442	28249	A	T	0,986486	2021-07-16	United States
ORF8_120_L	ORF8	120	SRR15270442	28253	C	A	0,997937	2021-07-16	United States
N_63_G	N	63	SRR15270442	28461	A	G	0,943575	2021-07-16	United States
N_203_M	N	203	SRR15270442	28881	G	T	1	2021-07-16	United States
N_215_C	N	215	SRR15270442	28916	G	T	1	2021-07-16	United States
N_377_Y	N	377	SRR15270442	29402	G	T	1	2021-07-16	United States
ORF1ab_1306_S	ORF1ab	1306	SRR15270445	4181	G	T	0,999814	2021-07-16	United States
ORF1ab_1648_A	ORF1ab	1648	SRR15270445	5207	T	G	0,0521327	2021-07-16	United States
ORF1ab_2046_L	ORF1ab	2046	SRR15270445	6402	C	T	0,999148	2021-07-16	United States
ORF1ab_2930_L	ORF1ab	2930	SRR15270445	9053	G	T	0,999018	2021-07-16	United States
ORF1ab_3255_I	ORF1ab	3255	SRR15270445	10029	C	T	1	2021-07-16	United States
ORF1ab_3646_A	ORF1ab	3646	SRR15270445	11201	A	G	0,999778	2021-07-16	United States
ORF1ab_314_L	ORF1ab	314	SRR15270445	14408	C	T	0,99949	2021-07-16	United States
ORF1ab_662_S	ORF1ab	662	SRR15270445	15451	G	A	0,995591	2021-07-16	United States
ORF1ab_1000_L	ORF1ab	1000	SRR15270445	16466	C	T	1	2021-07-16	United States
ORF1ab_1624_S	ORF1ab	1624	SRR15270445	18337	G	T	0,998943	2021-07-16	United States
ORF1ab_1918_V	ORF1ab	1918	SRR15270445	19220	C	T	0,999818	2021-07-16	United States
S_1_I	S	1	SRR15270445	21565	G	T	0,0578035	2021-07-16	United States
S_19_R	S	19	SRR15270445	21618	C	G	1	2021-07-16	United States
S_30_H	S	30	SRR15270445	21650	A	C	0,0610687	2021-07-16	United States
S_156_NA	S	156	SRR15270445	22028	G	-AGTTCA	0,993407	2021-07-16	United States
S_614_G	S	614	SRR15270445	23403	A	G	0,999852	2021-07-16	United States
S_681_R	S	681	SRR15270445	23604	C	G	1	2021-07-16	United States
S_950_N	S	950	SRR15270445	24410	G	A	0,995198	2021-07-16	United States
ORF3a_26_L	ORF3a	26	SRR15270445	25469	C	T	0,999891	2021-07-16	United States
ORF3a_239_Q	ORF3a	239	SRR15270445	26107	G	C	1	2021-07-16	United States
M_82_T	M	82	SRR15270445	26767	T	C	0,999896	2021-07-16	United States
ORF7b_40_I	ORF7b	40	SRR15270445	27874	C	T	0,999724	2021-07-16	United States
ORF8_118_NA	ORF8	118	SRR15270445	28247	A	-GATTTC	0,921884	2021-07-16	United States
ORF8_119_V	ORF8	119	SRR15270445	28249	A	T	1	2021-07-16	United States
ORF8_120_L	ORF8	120	SRR15270445	28253	C	A	0,998909	2021-07-16	United States
N_63_G	N	63	SRR15270445	28461	A	G	0,941708	2021-07-16	United States
N_203_M	N	203	SRR15270445	28881	G	T	1	2021-07-16	United States
N_215_C	N	215	SRR15270445	28916	G	T	1	2021-07-16	United States
ORF1ab_1306_S	ORF1ab	1306	SRR15270446	4181	G	T	0,999776	2021-07-16	United States
ORF1ab_1921_L	ORF1ab	1921	SRR15270446	6027	C	T	0,056058	2021-07-16	United States
ORF1ab_2046_L	ORF1ab	2046	SRR15270446	6402	C	T	0,999303	2021-07-16	United States
ORF1ab_2287_S	ORF1ab	2287	SRR15270446	7124	C	T	1	2021-07-16	United States
ORF1ab_2554_V	ORF1ab	2554	SRR15270446	7926	C	T	0,999782	2021-07-16	United States
ORF1ab_2930_L	ORF1ab	2930	SRR15270446	9053	G	T	0,999779	2021-07-16	United States
ORF1ab_3255_I	ORF1ab	3255	SRR15270446	10029	C	T	0,999776	2021-07-16	United States
ORF1ab_3646_A	ORF1ab	3646	SRR15270446	11201	A	G	0,999617	2021-07-16	United States
ORF1ab_3885_F	ORF1ab	3885	SRR15270446	11919	C	T	0,999872	2021-07-16	United States
ORF1ab_183_V	ORF1ab	183	SRR15270446	14014	T	G	0,999923	2021-07-16	United States
ORF1ab_314_L	ORF1ab	314	SRR15270446	14408	C	T	0,999598	2021-07-16	United States
ORF1ab_662_S	ORF1ab	662	SRR15270446	15451	G	A	0,998129	2021-07-16	United States
ORF1ab_1000_L	ORF1ab	1000	SRR15270446	16466	C	T	0,999819	2021-07-16	United States
ORF1ab_1918_V	ORF1ab	1918	SRR15270446	19220	C	T	0,999462	2021-07-16	United States
S_19_R	S	19	SRR15270446	21618	C	G	0,999939	2021-07-16	United States
S_142_D	S	142	SRR15270446	21987	G	A	0,3375	2021-07-16	United States
S_156_NA	S	156	SRR15270446	22028	G	-AGTTCA	0,979105	2021-07-16	United States
S_452_R	S	452	SRR15270446	22917	T	G	0,999776	2021-07-16	United States
S_478_K	S	478	SRR15270446	22995	C	A	0,999599	2021-07-16	United States
S_614_G	S	614	SRR15270446	23403	A	G	0,999848	2021-07-16	United States
S_640_F	S	640	SRR15270446	23481	C	T	0,999645	2021-07-16	United States
S_681_R	S	681	SRR15270446	23604	C	G	0,999831	2021-07-16	United States
S_950_N	S	950	SRR15270446	24410	G	A	0,670036	2021-07-16	United States
ORF3a_26_L	ORF3a	26	SRR15270446	25469	C	T	0,999937	2021-07-16	United States
M_82_T	M	82	SRR15270446	26767	T	C	0,99984	2021-07-16	United States
ORF7a_82_A	ORF7a	82	SRR15270446	27638	T	C	0,999746	2021-07-16	United States
ORF7a_120_I	ORF7a	120	SRR15270446	27752	C	T	0,999867	2021-07-16	United States
ORF7b_40_I	ORF7b	40	SRR15270446	27874	C	T	0,999056	2021-07-16	United States
ORF8_118_NA	ORF8	118	SRR15270446	28247	A	-GATTTC	0,924145	2021-07-16	United States
ORF8_119_V	ORF8	119	SRR15270446	28249	A	T	0,970149	2021-07-16	United States
ORF8_120_L	ORF8	120	SRR15270446	28253	C	A	0,992481	2021-07-16	United States
N_63_G	N	63	SRR15270446	28461	A	G	0,879873	2021-07-16	United States
N_203_M	N	203	SRR15270446	28881	G	T	0,999804	2021-07-16	United States
N_215_C	N	215	SRR15270446	28916	G	T	0,999611	2021-07-16	United States
N_254_V	N	254	SRR15270446	29034	C	T	0,0519206	2021-07-16	United States
N_377_Y	N	377	SRR15270446	29402	G	T	0,998893	2021-07-16	United States
ORF1ab_1306_S	ORF1ab	1306	SRR15270456	4181	G	T	0,999808	2021-07-16	United States
ORF1ab_1977_L	ORF1ab	1977	SRR15270456	6195	C	T	0,776952	2021-07-16	United States
ORF1ab_2046_L	ORF1ab	2046	SRR15270456	6402	C	T	0,999005	2021-07-16	United States
ORF1ab_2695_N	ORF1ab	2695	SRR15270456	8349	G	A	1	2021-07-16	United States
ORF1ab_2930_L	ORF1ab	2930	SRR15270456	9053	G	T	0,999524	2021-07-16	United States
ORF1ab_3255_I	ORF1ab	3255	SRR15270456	10029	C	T	0,999869	2021-07-16	United States
ORF1ab_3646_A	ORF1ab	3646	SRR15270456	11201	A	G	0,999644	2021-07-16	United States
ORF1ab_314_L	ORF1ab	314	SRR15270456	14408	C	T	0,999279	2021-07-16	United States
ORF1ab_662_S	ORF1ab	662	SRR15270456	15451	G	A	0,995882	2021-07-16	United States
ORF1ab_1000_L	ORF1ab	1000	SRR15270456	16466	C	T	1	2021-07-16	United States
ORF1ab_1257_V	ORF1ab	1257	SRR15270456	17236	A	G	0,999918	2021-07-16	United States
ORF1ab_1918_V	ORF1ab	1918	SRR15270456	19220	C	T	0,999682	2021-07-16	United States
S_19_R	S	19	SRR15270456	21618	C	G	1	2021-07-16	United States
S_142_D	S	142	SRR15270456	21987	G	A	0,875118	2021-07-16	United States
S_156_NA	S	156	SRR15270456	22028	G	-AGTTCA	0,977199	2021-07-16	United States
S_452_R	S	452	SRR15270456	22917	T	G	1	2021-07-16	United States
S_478_K	S	478	SRR15270456	22995	C	A	0,998198	2021-07-16	United States
S_614_G	S	614	SRR15270456	23403	A	G	0,999726	2021-07-16	United States
S_681_R	S	681	SRR15270456	23604	C	G	0,999935	2021-07-16	United States
S_950_N	S	950	SRR15270456	24410	G	A	0,979678	2021-07-16	United States
ORF3a_26_L	ORF3a	26	SRR15270456	25469	C	T	0,999934	2021-07-16	United States
M_82_T	M	82	SRR15270456	26767	T	C	0,998787	2021-07-16	United States
ORF7a_82_A	ORF7a	82	SRR15270456	27638	T	C	1	2021-07-16	United States
ORF7a_120_I	ORF7a	120	SRR15270456	27752	C	T	1	2021-07-16	United States
ORF7b_40_I	ORF7b	40	SRR15270456	27874	C	T	0,999588	2021-07-16	United States
ORF8_36_S	ORF8	36	SRR15270456	27999	C	T	0,999909	2021-07-16	United States
ORF8_118_NA	ORF8	118	SRR15270456	28247	A	-GATTTC	0,912443	2021-07-16	United States
ORF8_119_V	ORF8	119	SRR15270456	28249	A	T	0,984894	2021-07-16	United States
ORF8_120_L	ORF8	120	SRR15270456	28253	C	A	0,999811	2021-07-16	United States
N_63_G	N	63	SRR15270456	28461	A	G	0,958275	2021-07-16	United States
N_203_M	N	203	SRR15270456	28881	G	T	0,999522	2021-07-16	United States
N_215_C	N	215	SRR15270456	28916	G	T	0,999138	2021-07-16	United States
N_377_Y	N	377	SRR15270456	29402	G	T	0,987552	2021-07-16	United States
ORF1ab_711_A	ORF1ab	711	SRR15270457	2396	A	G	1	2021-07-16	United States
ORF1ab_1306_S	ORF1ab	1306	SRR15270457	4181	G	T	1	2021-07-16	United States
ORF1ab_2036_V	ORF1ab	2036	SRR15270457	6371	A	G	0,0740891	2021-07-16	United States
ORF1ab_2046_L	ORF1ab	2046	SRR15270457	6402	C	T	0,999249	2021-07-16	United States
ORF1ab_2930_L	ORF1ab	2930	SRR15270457	9053	G	T	0,998344	2021-07-16	United States
ORF1ab_3255_I	ORF1ab	3255	SRR15270457	10029	C	T	1	2021-07-16	United States
ORF1ab_3603_NA	ORF1ab	3603	SRR15270457	11074	C	-T	0,0509854	2021-07-16	United States
ORF1ab_3646_A	ORF1ab	3646	SRR15270457	11201	A	G	0,999661	2021-07-16	United States
ORF1ab_122_S	ORF1ab	122	SRR15270457	13832	T	C	0,998783	2021-07-16	United States
ORF1ab_314_L	ORF1ab	314	SRR15270457	14408	C	T	0,999844	2021-07-16	United States
ORF1ab_662_S	ORF1ab	662	SRR15270457	15451	G	A	0,996037	2021-07-16	United States
ORF1ab_1000_L	ORF1ab	1000	SRR15270457	16466	C	T	1	2021-07-16	United States
ORF1ab_1918_V	ORF1ab	1918	SRR15270457	19220	C	T	0,999551	2021-07-16	United States
S_19_R	S	19	SRR15270457	21618	C	G	1	2021-07-16	United States
S_95_I	S	95	SRR15270457	21846	C	T	1	2021-07-16	United States
S_142_D	S	142	SRR15270457	21987	G	A	0,927419	2021-07-16	United States
S_156_NA	S	156	SRR15270457	22028	G	-AGTTCA	0,988728	2021-07-16	United States
S_522_V	S	522	SRR15270457	23127	C	T	0,0576923	2021-07-16	United States
S_614_G	S	614	SRR15270457	23403	A	G	0,999851	2021-07-16	United States
S_681_R	S	681	SRR15270457	23604	C	G	1	2021-07-16	United States
S_950_N	S	950	SRR15270457	24410	G	A	0,987022	2021-07-16	United States
ORF3a_26_L	ORF3a	26	SRR15270457	25469	C	T	1	2021-07-16	United States
M_82_T	M	82	SRR15270457	26767	T	C	0,999247	2021-07-16	United States
ORF6_46_V	ORF6	46	SRR15270457	27338	A	T	1	2021-07-16	United States
ORF7b_40_I	ORF7b	40	SRR15270457	27874	C	T	0,999553	2021-07-16	United States
ORF8_118_NA	ORF8	118	SRR15270457	28247	A	-GATTTC	0,924541	2021-07-16	United States
ORF8_119_V	ORF8	119	SRR15270457	28249	A	T	0,984733	2021-07-16	United States
ORF8_120_L	ORF8	120	SRR15270457	28253	C	A	0,999247	2021-07-16	United States
N_63_G	N	63	SRR15270457	28461	A	G	0,952878	2021-07-16	United States
N_203_M	N	203	SRR15270457	28881	G	T	1	2021-07-16	United States
N_215_C	N	215	SRR15270457	28916	G	T	1	2021-07-16	United States
ORF1ab_83_R	ORF1ab	83	SRR15270458	513	A	G	1	2021-07-16	United States
ORF1ab_1306_S	ORF1ab	1306	SRR15270458	4181	G	T	0,999643	2021-07-16	United States
ORF1ab_1500_Y	ORF1ab	1500	SRR15270458	4763	C	T	1	2021-07-16	United States
ORF1ab_2046_L	ORF1ab	2046	SRR15270458	6402	C	T	0,999055	2021-07-16	United States
ORF1ab_2930_L	ORF1ab	2930	SRR15270458	9053	G	T	0,999925	2021-07-16	United States
ORF1ab_3255_I	ORF1ab	3255	SRR15270458	10029	C	T	1	2021-07-16	United States
ORF1ab_3646_A	ORF1ab	3646	SRR15270458	11201	A	G	0,999712	2021-07-16	United States
ORF1ab_314_L	ORF1ab	314	SRR15270458	14408	C	T	0,999709	2021-07-16	United States
ORF1ab_662_S	ORF1ab	662	SRR15270458	15451	G	A	0,993346	2021-07-16	United States
ORF1ab_1000_L	ORF1ab	1000	SRR15270458	16466	C	T	1	2021-07-16	United States
ORF1ab_1918_V	ORF1ab	1918	SRR15270458	19220	C	T	0,99978	2021-07-16	United States
ORF1ab_2333_G	ORF1ab	2333	SRR15270458	20465	A	G	0,143426	2021-07-16	United States
S_19_R	S	19	SRR15270458	21618	C	G	1	2021-07-16	United States
S_29_A	S	29	SRR15270458	21647	A	G	1	2021-07-16	United States
S_142_D	S	142	SRR15270458	21987	G	A	0,965411	2021-07-16	United States
S_156_NA	S	156	SRR15270458	22028	G	-AGTTCA	0,966576	2021-07-16	United States
S_250_I	S	250	SRR15270458	22311	C	T	0,99802	2021-07-16	United States
S_452_R	S	452	SRR15270458	22917	T	G	0,994924	2021-07-16	United States
S_478_K	S	478	SRR15270458	22995	C	A	1	2021-07-16	United States
S_614_G	S	614	SRR15270458	23403	A	G	0,999864	2021-07-16	United States
S_681_R	S	681	SRR15270458	23604	C	G	0,999915	2021-07-16	United States
S_950_N	S	950	SRR15270458	24410	G	A	0,995379	2021-07-16	United States
ORF3a_26_L	ORF3a	26	SRR15270458	25469	C	T	0,999958	2021-07-16	United States
M_82_T	M	82	SRR15270458	26767	T	C	0,999834	2021-07-16	United States
ORF7b_40_I	ORF7b	40	SRR15270458	27874	C	T	0,999249	2021-07-16	United States
ORF8_118_NA	ORF8	118	SRR15270458	28247	A	-GATTTC	0,924921	2021-07-16	United States
ORF8_119_V	ORF8	119	SRR15270458	28249	A	T	0,987578	2021-07-16	United States
ORF8_120_L	ORF8	120	SRR15270458	28253	C	A	0,999298	2021-07-16	United States
N_63_G	N	63	SRR15270458	28461	A	G	0,952388	2021-07-16	United States
N_203_M	N	203	SRR15270458	28881	G	T	1	2021-07-16	United States
N_215_C	N	215	SRR15270458	28916	G	T	1	2021-07-16	United States
ORF1ab_1207_S	ORF1ab	1207	SRR15270460	3884	C	T	0,999663	2021-07-15	United States
ORF1ab_2123_V	ORF1ab	2123	SRR15270460	6633	C	T	0,999713	2021-07-15	United States
ORF1ab_2274_N	ORF1ab	2274	SRR15270460	7086	C	A	0,999938	2021-07-15	United States
ORF1ab_2293_G	ORF1ab	2293	SRR15270460	7142	A	G	0,999682	2021-07-15	United States
ORF1ab_3117_A	ORF1ab	3117	SRR15270460	9614	A	G	0,999761	2021-07-15	United States
ORF1ab_3143_V	ORF1ab	3143	SRR15270460	9693	C	T	0,999802	2021-07-15	United States
ORF1ab_3163_S	ORF1ab	3163	SRR15270460	9754	A	C	0,999476	2021-07-15	United States
ORF1ab_3674_NA	ORF1ab	3674	SRR15270460	11287	G	-TCTGGTTTT	0,879348	2021-07-15	United States
ORF1ab_3676_S	ORF1ab	3676	SRR15270460	11291	G	A	0,955404	2021-07-15	United States
ORF1ab_3677_L	ORF1ab	3677	SRR15270460	11296	T	G	0,995761	2021-07-15	United States
ORF1ab_314_L	ORF1ab	314	SRR15270460	14408	C	T	0,999654	2021-07-15	United States
ORF1ab_520_V	ORF1ab	520	SRR15270460	15026	C	T	0,99991	2021-07-15	United States
ORF1ab_662_S	ORF1ab	662	SRR15270460	15451	G	A	0,998252	2021-07-15	United States
ORF1ab_1000_L	ORF1ab	1000	SRR15270460	16466	C	T	0,999894	2021-07-15	United States
ORF1ab_2165_M	ORF1ab	2165	SRR15270460	19961	C	T	0,999259	2021-07-15	United States
S_18_R	S	18	SRR15270460	21615	T	G	0,999573	2021-07-15	United States
S_95_I	S	95	SRR15270460	21846	C	T	1	2021-07-15	United States
S_158_S	S	158	SRR15270460	22036	A	C	0,999548	2021-07-15	United States
S_440_K	S	440	SRR15270460	22882	T	A	0,442476	2021-07-15	United States
S_614_G	S	614	SRR15270460	23403	A	G	0,99986	2021-07-15	United States
S_681_H	S	681	SRR15270460	23604	C	A	0,999622	2021-07-15	United States
S_688_V	S	688	SRR15270460	23625	C	T	0,998993	2021-07-15	United States
S_735_A	S	735	SRR15270460	23765	T	G	0,999567	2021-07-15	United States
S_1027_I	S	1027	SRR15270460	24642	C	T	0,999809	2021-07-15	United States
ORF3a_16_N	ORF3a	16	SRR15270460	25440	G	T	0,999824	2021-07-15	United States
ORF3a_255_NA	ORF3a	255	SRR15270460	26157	T	-GTTA	0,952284	2021-07-15	United States
ORF6_27_C	ORF6	27	SRR15270460	27282	G	T	0,999969	2021-07-15	United States
ORF7b_5_L	ORF7b	5	SRR15270460	27769	C	T	0,999896	2021-07-15	United States
N_194_L	N	194	SRR15270460	28854	C	T	0,99982	2021-07-15	United States
N_213_Y	N	213	SRR15270460	28910	A	T	0,999482	2021-07-15	United States
N_275_S	N	275	SRR15270460	29096	G	A	0,999394	2021-07-15	United States
ORF1ab_1306_S	ORF1ab	1306	SRR15270461	4181	G	T	0,999579	2021-07-16	United States
ORF1ab_2046_L	ORF1ab	2046	SRR15270461	6402	C	T	0,99953	2021-07-16	United States
ORF1ab_2287_S	ORF1ab	2287	SRR15270461	7124	C	T	1	2021-07-16	United States
ORF1ab_2930_L	ORF1ab	2930	SRR15270461	9053	G	T	0,998095	2021-07-16	United States
ORF1ab_3255_I	ORF1ab	3255	SRR15270461	10029	C	T	1	2021-07-16	United States
ORF1ab_3646_A	ORF1ab	3646	SRR15270461	11201	A	G	1	2021-07-16	United States
ORF1ab_139_I	ORF1ab	139	SRR15270461	13883	C	T	0,998783	2021-07-16	United States
ORF1ab_314_L	ORF1ab	314	SRR15270461	14408	C	T	1	2021-07-16	United States
ORF1ab_662_S	ORF1ab	662	SRR15270461	15451	G	A	0,999227	2021-07-16	United States
ORF1ab_1000_L	ORF1ab	1000	SRR15270461	16466	C	T	0,999488	2021-07-16	United States
ORF1ab_1028_Y	ORF1ab	1028	SRR15270461	16549	G	T	0,999413	2021-07-16	United States
ORF1ab_1727_L	ORF1ab	1727	SRR15270461	18647	C	T	0,190558	2021-07-16	United States
ORF1ab_1918_V	ORF1ab	1918	SRR15270461	19220	C	T	0,999155	2021-07-16	United States
ORF1ab_2136_V	ORF1ab	2136	SRR15270461	19873	A	G	0,0938416	2021-07-16	United States
ORF1ab_2356_V	ORF1ab	2356	SRR15270461	20533	A	G	1	2021-07-16	United States
S_19_R	S	19	SRR15270461	21618	C	G	1	2021-07-16	United States
S_112_L	S	112	SRR15270461	21897	C	T	1	2021-07-16	United States
S_156_NA	S	156	SRR15270461	22028	G	-AGTTCA	0,990868	2021-07-16	United States
S_452_R	S	452	SRR15270461	22917	T	G	1	2021-07-16	United States
S_478_K	S	478	SRR15270461	22995	C	A	1	2021-07-16	United States
S_614_G	S	614	SRR15270461	23403	A	G	1	2021-07-16	United States
S_681_R	S	681	SRR15270461	23604	C	G	1	2021-07-16	United States
S_950_N	S	950	SRR15270461	24410	G	A	0,752998	2021-07-16	United States
S_1117_I	S	1117	SRR15270461	24912	C	T	1	2021-07-16	United States
ORF3a_26_L	ORF3a	26	SRR15270461	25469	C	T	1	2021-07-16	United States
ORF3a_239_Q	ORF3a	239	SRR15270461	26107	G	C	1	2021-07-16	United States
M_82_T	M	82	SRR15270461	26767	T	C	1	2021-07-16	United States
ORF7a_82_A	ORF7a	82	SRR15270461	27638	T	C	1	2021-07-16	United States
ORF7a_120_I	ORF7a	120	SRR15270461	27752	C	T	1	2021-07-16	United States
ORF7b_40_I	ORF7b	40	SRR15270461	27874	C	T	1	2021-07-16	United States
ORF8_118_NA	ORF8	118	SRR15270461	28247	A	-GATTTC	0,937754	2021-07-16	United States
N_63_G	N	63	SRR15270461	28461	A	G	0,886584	2021-07-16	United States
N_203_M	N	203	SRR15270461	28881	G	T	0,996753	2021-07-16	United States
N_215_C	N	215	SRR15270461	28916	G	T	1	2021-07-16	United States
N_330_L	N	330	SRR15270461	29262	G	T	1	2021-07-16	United States
ORF10_8_S	ORF10	8	SRR15270461	29579	G	T	1	2021-07-16	United States
ORF1ab_1306_S	ORF1ab	1306	SRR15270462	4181	G	T	0,999946	2021-07-16	United States
ORF1ab_2046_L	ORF1ab	2046	SRR15270462	6402	C	T	0,999182	2021-07-16	United States
ORF1ab_2287_S	ORF1ab	2287	SRR15270462	7124	C	T	1	2021-07-16	United States
ORF1ab_2930_L	ORF1ab	2930	SRR15270462	9053	G	T	0,999265	2021-07-16	United States
ORF1ab_3255_I	ORF1ab	3255	SRR15270462	10029	C	T	0,999787	2021-07-16	United States
ORF1ab_3606_F	ORF1ab	3606	SRR15270462	11083	G	T	0,171774	2021-07-16	United States
ORF1ab_3646_A	ORF1ab	3646	SRR15270462	11201	A	G	0,999713	2021-07-16	United States
ORF1ab_3731_V	ORF1ab	3731	SRR15270462	11456	A	G	0,999681	2021-07-16	United States
ORF1ab_314_L	ORF1ab	314	SRR15270462	14408	C	T	0,999183	2021-07-16	United States
ORF1ab_662_S	ORF1ab	662	SRR15270462	15451	G	A	0,998461	2021-07-16	United States
ORF1ab_1000_L	ORF1ab	1000	SRR15270462	16466	C	T	0,999808	2021-07-16	United States
ORF1ab_1918_V	ORF1ab	1918	SRR15270462	19220	C	T	0,999502	2021-07-16	United States
ORF1ab_2213_F	ORF1ab	2213	SRR15270462	20104	C	T	0,999568	2021-07-16	United States
S_19_R	S	19	SRR15270462	21618	C	G	0,999737	2021-07-16	United States
S_142_D	S	142	SRR15270462	21987	G	A	0,612465	2021-07-16	United States
S_156_NA	S	156	SRR15270462	22028	G	-AGTTCA	0,989209	2021-07-16	United States
S_452_R	S	452	SRR15270462	22917	T	G	0,999322	2021-07-16	United States
S_478_K	S	478	SRR15270462	22995	C	A	0,999476	2021-07-16	United States
S_614_G	S	614	SRR15270462	23403	A	G	0,999762	2021-07-16	United States
S_681_R	S	681	SRR15270462	23604	C	G	0,999584	2021-07-16	United States
S_950_N	S	950	SRR15270462	24410	G	A	0,843206	2021-07-16	United States
ORF3a_26_L	ORF3a	26	SRR15270462	25469	C	T	0,99958	2021-07-16	United States
M_82_T	M	82	SRR15270462	26767	T	C	0,99988	2021-07-16	United States
ORF7a_82_A	ORF7a	82	SRR15270462	27638	T	C	1	2021-07-16	United States
ORF7a_120_I	ORF7a	120	SRR15270462	27752	C	T	0,999386	2021-07-16	United States
ORF7b_40_I	ORF7b	40	SRR15270462	27874	C	T	0,999304	2021-07-16	United States
ORF8_118_NA	ORF8	118	SRR15270462	28247	A	-GATTTC	0,927664	2021-07-16	United States
ORF8_120_L	ORF8	120	SRR15270462	28253	C	A	0,9973	2021-07-16	United States
N_63_G	N	63	SRR15270462	28461	A	G	0,981785	2021-07-16	United States
N_203_M	N	203	SRR15270462	28881	G	T	1	2021-07-16	United States
N_215_C	N	215	SRR15270462	28916	G	T	0,999476	2021-07-16	United States
N_377_Y	N	377	SRR15270462	29402	G	T	1	2021-07-16	United States
ORF1ab_309_L	ORF1ab	309	SRR15270464	1191	C	T	0,999723	2021-07-16	United States
ORF1ab_538_A	ORF1ab	538	SRR15270464	1877	T	G	0,546161	2021-07-16	United States
ORF1ab_1096_S	ORF1ab	1096	SRR15270464	3551	C	T	0,99876	2021-07-16	United States
ORF1ab_1640_L	ORF1ab	1640	SRR15270464	5184	C	T	0,99967	2021-07-16	United States
ORF1ab_2068_I	ORF1ab	2068	SRR15270464	6468	C	T	0,999697	2021-07-16	United States
ORF1ab_3209_V	ORF1ab	3209	SRR15270464	9891	C	T	0,999532	2021-07-16	United States
ORF1ab_3718_A	ORF1ab	3718	SRR15270464	11418	T	C	0,999813	2021-07-16	United States
ORF1ab_53_G	ORF1ab	53	SRR15270464	13625	A	G	1	2021-07-16	United States
ORF1ab_314_L	ORF1ab	314	SRR15270464	14408	C	T	0,999399	2021-07-16	United States
ORF1ab_662_S	ORF1ab	662	SRR15270464	15451	G	A	0,996441	2021-07-16	United States
ORF1ab_1000_L	ORF1ab	1000	SRR15270464	16466	C	T	0,999972	2021-07-16	United States
ORF1ab_1570_L	ORF1ab	1570	SRR15270464	18176	C	T	0,99939	2021-07-16	United States
ORF1ab_1774_I	ORF1ab	1774	SRR15270464	18788	C	T	0,999497	2021-07-16	United States
ORF1ab_1898_F	ORF1ab	1898	SRR15270464	19160	C	T	0,9999	2021-07-16	United States
ORF1ab_2417_I	ORF1ab	2417	SRR15270464	20718	G	T	0,99857	2021-07-16	United States
S_19_R	S	19	SRR15270464	21618	C	G	1	2021-07-16	United States
S_142_D	S	142	SRR15270464	21987	G	A	0,773626	2021-07-16	United States
S_156_NA	S	156	SRR15270464	22028	G	-AGTTCA	0,979962	2021-07-16	United States
S_452_R	S	452	SRR15270464	22917	T	G	1	2021-07-16	United States
S_478_K	S	478	SRR15270464	22995	C	A	1	2021-07-16	United States
S_614_G	S	614	SRR15270464	23403	A	G	0,999814	2021-07-16	United States
S_681_R	S	681	SRR15270464	23604	C	G	0,999675	2021-07-16	United States
S_950_N	S	950	SRR15270464	24410	G	A	0,96316	2021-07-16	United States
ORF3a_26_L	ORF3a	26	SRR15270464	25469	C	T	0,999946	2021-07-16	United States
M_82_T	M	82	SRR15270464	26767	T	C	0,999938	2021-07-16	United States
ORF7a_82_A	ORF7a	82	SRR15270464	27638	T	C	0,995588	2021-07-16	United States
ORF7a_116_F	ORF7a	116	SRR15270464	27739	C	T	1	2021-07-16	United States
ORF7a_120_I	ORF7a	120	SRR15270464	27752	C	T	1	2021-07-16	United States
ORF8_118_NA	ORF8	118	SRR15270464	28247	A	-GATTTC	0,912869	2021-07-16	United States
ORF8_119_V	ORF8	119	SRR15270464	28249	A	T	0,958333	2021-07-16	United States
ORF8_120_L	ORF8	120	SRR15270464	28253	C	A	0,997881	2021-07-16	United States
N_63_G	N	63	SRR15270464	28461	A	G	0,960544	2021-07-16	United States
N_203_M	N	203	SRR15270464	28881	G	T	1	2021-07-16	United States
N_377_Y	N	377	SRR15270464	29402	G	T	0,992574	2021-07-16	United States
ORF1ab_1306_S	ORF1ab	1306	SRR15270465	4181	G	T	0,999859	2021-07-16	United States
ORF1ab_2046_L	ORF1ab	2046	SRR15270465	6402	C	T	0,99938	2021-07-16	United States
ORF1ab_2125_Y	ORF1ab	2125	SRR15270465	6638	C	T	0,99963	2021-07-16	United States
ORF1ab_2287_S	ORF1ab	2287	SRR15270465	7124	C	T	1	2021-07-16	United States
ORF1ab_2554_V	ORF1ab	2554	SRR15270465	7926	C	T	0,999923	2021-07-16	United States
ORF1ab_2930_L	ORF1ab	2930	SRR15270465	9053	G	T	0,999043	2021-07-16	United States
ORF1ab_3255_I	ORF1ab	3255	SRR15270465	10029	C	T	0,999803	2021-07-16	United States
ORF1ab_3646_A	ORF1ab	3646	SRR15270465	11201	A	G	0,999728	2021-07-16	United States
ORF1ab_183_V	ORF1ab	183	SRR15270465	14014	T	G	0,999969	2021-07-16	United States
ORF1ab_314_L	ORF1ab	314	SRR15270465	14408	C	T	0,999215	2021-07-16	United States
ORF1ab_662_S	ORF1ab	662	SRR15270465	15451	G	A	0,99718	2021-07-16	United States
ORF1ab_1000_L	ORF1ab	1000	SRR15270465	16466	C	T	0,99972	2021-07-16	United States
ORF1ab_1087_Y	ORF1ab	1087	SRR15270465	16726	C	T	0,999712	2021-07-16	United States
ORF1ab_1918_V	ORF1ab	1918	SRR15270465	19220	C	T	0,999487	2021-07-16	United States
S_19_R	S	19	SRR15270465	21618	C	G	0,999776	2021-07-16	United States
S_142_D	S	142	SRR15270465	21987	G	A	0,637244	2021-07-16	United States
S_156_NA	S	156	SRR15270465	22028	G	-AGTTCA	0,975806	2021-07-16	United States
S_452_R	S	452	SRR15270465	22917	T	G	1	2021-07-16	United States
S_478_K	S	478	SRR15270465	22995	C	A	1	2021-07-16	United States
S_614_G	S	614	SRR15270465	23403	A	G	0,999827	2021-07-16	United States
S_681_R	S	681	SRR15270465	23604	C	G	0,999873	2021-07-16	United States
S_950_N	S	950	SRR15270465	24410	G	A	0,941678	2021-07-16	United States
ORF3a_26_L	ORF3a	26	SRR15270465	25469	C	T	0,999903	2021-07-16	United States
M_82_T	M	82	SRR15270465	26767	T	C	0,999911	2021-07-16	United States
ORF7a_82_A	ORF7a	82	SRR15270465	27638	T	C	0,998775	2021-07-16	United States
ORF7a_120_I	ORF7a	120	SRR15270465	27752	C	T	0,998532	2021-07-16	United States
ORF7b_40_I	ORF7b	40	SRR15270465	27874	C	T	0,999645	2021-07-16	United States
ORF8_60_F	ORF8	60	SRR15270465	28073	G	T	0,999481	2021-07-16	United States
ORF8_118_NA	ORF8	118	SRR15270465	28247	A	-GATTTC	0,899538	2021-07-16	United States
ORF8_120_L	ORF8	120	SRR15270465	28253	C	A	0,987721	2021-07-16	United States
N_63_G	N	63	SRR15270465	28461	A	G	0,971341	2021-07-16	United States
N_203_M	N	203	SRR15270465	28881	G	T	0,999706	2021-07-16	United States
N_215_C	N	215	SRR15270465	28916	G	T	0,9997	2021-07-16	United States
N_377_Y	N	377	SRR15270465	29402	G	T	1	2021-07-16	United States
ORF1ab_309_L	ORF1ab	309	SRR15270466	1191	C	T	0,999665	2021-07-15	United States
ORF1ab_1213_L	ORF1ab	1213	SRR15270466	3903	C	T	0,999205	2021-07-15	United States
ORF1ab_1640_L	ORF1ab	1640	SRR15270466	5184	C	T	0,999123	2021-07-15	United States
ORF1ab_1921_Q	ORF1ab	1921	SRR15270466	6027	C	A	0,999749	2021-07-15	United States
ORF1ab_2980_N	ORF1ab	2980	SRR15270466	9203	G	A	0,999188	2021-07-15	United States
ORF1ab_3138_S	ORF1ab	3138	SRR15270466	9678	T	C	0,999818	2021-07-15	United States
ORF1ab_3580_Q	ORF1ab	3580	SRR15270466	11005	C	A	0,412657	2021-07-15	United States
ORF1ab_314_L	ORF1ab	314	SRR15270466	14408	C	T	0,999648	2021-07-15	United States
ORF1ab_2310_R	ORF1ab	2310	SRR15270466	20396	A	G	0,999655	2021-07-15	United States
S_19_R	S	19	SRR15270466	21618	C	G	0,999956	2021-07-15	United States
S_77_T	S	77	SRR15270466	21792	A	C	0,999564	2021-07-15	United States
S_142_D	S	142	SRR15270466	21987	G	A	0,42351	2021-07-15	United States
S_156_NA	S	156	SRR15270466	22028	G	-AGTTCA	0,977794	2021-07-15	United States
S_452_R	S	452	SRR15270466	22917	T	G	0,99961	2021-07-15	United States
S_478_K	S	478	SRR15270466	22995	C	A	0,999411	2021-07-15	United States
S_484_Q	S	484	SRR15270466	23012	G	C	0,999849	2021-07-15	United States
S_614_G	S	614	SRR15270466	23403	A	G	0,999744	2021-07-15	United States
S_681_R	S	681	SRR15270466	23604	C	G	0,999933	2021-07-15	United States
S_950_N	S	950	SRR15270466	24410	G	A	0,754275	2021-07-15	United States
ORF3a_26_L	ORF3a	26	SRR15270466	25469	C	T	0,999957	2021-07-15	United States
ORF3a_53_NA	ORF3a	53	SRR15270466	25549	C	-TTGCTGTT	0,839753	2021-07-15	United States
M_82_T	M	82	SRR15270466	26767	T	C	0,999761	2021-07-15	United States
ORF7a_82_A	ORF7a	82	SRR15270466	27638	T	C	0,999847	2021-07-15	United States
ORF7a_120_I	ORF7a	120	SRR15270466	27752	C	T	0,999686	2021-07-15	United States
N_63_G	N	63	SRR15270466	28461	A	G	0,919599	2021-07-15	United States
N_203_M	N	203	SRR15270466	28881	G	T	0,999689	2021-07-15	United States
N_254_V	N	254	SRR15270466	29034	C	T	0,0507471	2021-07-15	United States
N_377_Y	N	377	SRR15270466	29402	G	T	0,999038	2021-07-15	United States
ORF1ab_1228_G	ORF1ab	1228	SRR15270467	3948	A	G	0,999887	2021-07-15	United States
ORF1ab_1306_S	ORF1ab	1306	SRR15270467	4181	G	T	0,999804	2021-07-15	United States
ORF1ab_2046_L	ORF1ab	2046	SRR15270467	6402	C	T	0,999185	2021-07-15	United States
ORF1ab_2287_S	ORF1ab	2287	SRR15270467	7124	C	T	1	2021-07-15	United States
ORF1ab_2930_L	ORF1ab	2930	SRR15270467	9053	G	T	0,999718	2021-07-15	United States
ORF1ab_3255_I	ORF1ab	3255	SRR15270467	10029	C	T	0,999906	2021-07-15	United States
ORF1ab_3646_A	ORF1ab	3646	SRR15270467	11201	A	G	0,999783	2021-07-15	United States
ORF1ab_3766_F	ORF1ab	3766	SRR15270467	11562	G	T	0,536158	2021-07-15	United States
ORF1ab_314_L	ORF1ab	314	SRR15270467	14408	C	T	0,999828	2021-07-15	United States
ORF1ab_662_S	ORF1ab	662	SRR15270467	15451	G	A	0,997864	2021-07-15	United States
ORF1ab_771_R	ORF1ab	771	SRR15270467	15779	A	G	0,835684	2021-07-15	United States
ORF1ab_1000_L	ORF1ab	1000	SRR15270467	16466	C	T	0,999918	2021-07-15	United States
ORF1ab_1918_V	ORF1ab	1918	SRR15270467	19220	C	T	0,999073	2021-07-15	United States
S_19_R	S	19	SRR15270467	21618	C	G	0,999966	2021-07-15	United States
S_142_D	S	142	SRR15270467	21987	G	A	0,391373	2021-07-15	United States
S_156_NA	S	156	SRR15270467	22028	G	-AGTTCA	0,982082	2021-07-15	United States
S_452_R	S	452	SRR15270467	22917	T	G	0,999743	2021-07-15	United States
S_478_K	S	478	SRR15270467	22995	C	A	0,999497	2021-07-15	United States
S_614_G	S	614	SRR15270467	23403	A	G	0,999869	2021-07-15	United States
S_681_R	S	681	SRR15270467	23604	C	G	0,999786	2021-07-15	United States
S_950_N	S	950	SRR15270467	24410	G	A	0,57032	2021-07-15	United States
ORF3a_26_L	ORF3a	26	SRR15270467	25469	C	T	0,999702	2021-07-15	United States
ORF3a_101_I	ORF3a	101	SRR15270467	25693	C	A	0,998891	2021-07-15	United States
ORF3a_239_Q	ORF3a	239	SRR15270467	26107	G	C	0,999731	2021-07-15	United States
M_82_T	M	82	SRR15270467	26767	T	C	0,999682	2021-07-15	United States
ORF7a_82_A	ORF7a	82	SRR15270467	27638	T	C	0,999676	2021-07-15	United States
ORF7a_120_I	ORF7a	120	SRR15270467	27752	C	T	0,999835	2021-07-15	United States
ORF7b_40_I	ORF7b	40	SRR15270467	27874	C	T	0,999895	2021-07-15	United States
ORF8_118_NA	ORF8	118	SRR15270467	28247	A	-GATTTC	0,928934	2021-07-15	United States
ORF8_119_V	ORF8	119	SRR15270467	28249	A	T	0,963636	2021-07-15	United States
ORF8_120_L	ORF8	120	SRR15270467	28253	C	A	0,99	2021-07-15	United States
N_63_G	N	63	SRR15270467	28461	A	G	0,802296	2021-07-15	United States
N_203_M	N	203	SRR15270467	28881	G	T	0,999777	2021-07-15	United States
N_215_C	N	215	SRR15270467	28916	G	T	0,99947	2021-07-15	United States
N_377_Y	N	377	SRR15270467	29402	G	T	0,999459	2021-07-15	United States
ORF1ab_417_R	ORF1ab	417	SRR15270469	1515	A	G	0,346096	2021-07-16	United States
ORF1ab_1306_S	ORF1ab	1306	SRR15270469	4181	G	T	0,999963	2021-07-16	United States
ORF1ab_2046_L	ORF1ab	2046	SRR15270469	6402	C	T	0,999244	2021-07-16	United States
ORF1ab_2287_S	ORF1ab	2287	SRR15270469	7124	C	T	1	2021-07-16	United States
ORF1ab_2930_L	ORF1ab	2930	SRR15270469	9053	G	T	0,999387	2021-07-16	United States
ORF1ab_2976_G	ORF1ab	2976	SRR15270469	9192	T	G	0,0546866	2021-07-16	United States
ORF1ab_3255_I	ORF1ab	3255	SRR15270469	10029	C	T	0,999557	2021-07-16	United States
ORF1ab_3646_A	ORF1ab	3646	SRR15270469	11201	A	G	0,999607	2021-07-16	United States
ORF1ab_314_L	ORF1ab	314	SRR15270469	14408	C	T	0,999613	2021-07-16	United States
ORF1ab_662_S	ORF1ab	662	SRR15270469	15451	G	A	0,996813	2021-07-16	United States
ORF1ab_1000_L	ORF1ab	1000	SRR15270469	16466	C	T	0,999871	2021-07-16	United States
ORF1ab_1257_V	ORF1ab	1257	SRR15270469	17236	A	G	0,999782	2021-07-16	United States
ORF1ab_1918_V	ORF1ab	1918	SRR15270469	19220	C	T	0,999762	2021-07-16	United States
ORF1ab_2256_S	ORF1ab	2256	SRR15270469	20233	C	T	0,999535	2021-07-16	United States
S_19_R	S	19	SRR15270469	21618	C	G	1	2021-07-16	United States
S_142_D	S	142	SRR15270469	21987	G	A	0,903946	2021-07-16	United States
S_156_NA	S	156	SRR15270469	22028	G	-AGTTCA	0,980658	2021-07-16	United States
S_452_R	S	452	SRR15270469	22917	T	G	1	2021-07-16	United States
S_478_K	S	478	SRR15270469	22995	C	A	1	2021-07-16	United States
S_614_G	S	614	SRR15270469	23403	A	G	0,999817	2021-07-16	United States
S_681_R	S	681	SRR15270469	23604	C	G	0,999082	2021-07-16	United States
S_950_N	S	950	SRR15270469	24410	G	A	0,980906	2021-07-16	United States
ORF3a_26_L	ORF3a	26	SRR15270469	25469	C	T	0,999916	2021-07-16	United States
M_82_T	M	82	SRR15270469	26767	T	C	0,999868	2021-07-16	United States
ORF7a_82_A	ORF7a	82	SRR15270469	27638	T	C	0,998433	2021-07-16	United States
ORF7a_120_I	ORF7a	120	SRR15270469	27752	C	T	1	2021-07-16	United States
ORF7b_40_I	ORF7b	40	SRR15270469	27874	C	T	0,99955	2021-07-16	United States
ORF8_118_NA	ORF8	118	SRR15270469	28247	A	-GATTTC	0,894741	2021-07-16	United States
ORF8_119_V	ORF8	119	SRR15270469	28249	A	T	0,966184	2021-07-16	United States
ORF8_120_L	ORF8	120	SRR15270469	28253	C	A	0,993968	2021-07-16	United States
N_63_G	N	63	SRR15270469	28461	A	G	0,965569	2021-07-16	United States
N_142_S	N	142	SRR15270469	28697	C	T	0,191229	2021-07-16	United States
N_203_M	N	203	SRR15270469	28881	G	T	0,999471	2021-07-16	United States
N_215_C	N	215	SRR15270469	28916	G	T	0,998505	2021-07-16	United States
N_377_Y	N	377	SRR15270469	29402	G	T	1	2021-07-16	United States
ORF1ab_309_L	ORF1ab	309	SRR15270472	1191	C	T	0,999892	2021-07-16	United States
ORF1ab_1640_L	ORF1ab	1640	SRR15270472	5184	C	T	0,999226	2021-07-16	United States
ORF1ab_1921_Q	ORF1ab	1921	SRR15270472	6027	C	A	0,999676	2021-07-16	United States
ORF1ab_2980_N	ORF1ab	2980	SRR15270472	9203	G	A	0,999232	2021-07-16	United States
ORF1ab_3138_S	ORF1ab	3138	SRR15270472	9678	T	C	0,999458	2021-07-16	United States
ORF1ab_3580_Q	ORF1ab	3580	SRR15270472	11005	C	A	0,781022	2021-07-16	United States
ORF1ab_314_L	ORF1ab	314	SRR15270472	14408	C	T	0,999226	2021-07-16	United States
ORF1ab_2310_R	ORF1ab	2310	SRR15270472	20396	A	G	1	2021-07-16	United States
S_19_R	S	19	SRR15270472	21618	C	G	1	2021-07-16	United States
S_77_T	S	77	SRR15270472	21792	A	C	0,998861	2021-07-16	United States
S_142_D	S	142	SRR15270472	21987	G	A	0,94094	2021-07-16	United States
S_156_NA	S	156	SRR15270472	22028	G	-AGTTCA	0,991302	2021-07-16	United States
S_452_R	S	452	SRR15270472	22917	T	G	1	2021-07-16	United States
S_478_K	S	478	SRR15270472	22995	C	A	1	2021-07-16	United States
S_614_G	S	614	SRR15270472	23403	A	G	0,999847	2021-07-16	United States
S_681_R	S	681	SRR15270472	23604	C	G	0,999595	2021-07-16	United States
S_950_N	S	950	SRR15270472	24410	G	A	0,984322	2021-07-16	United States
ORF3a_26_L	ORF3a	26	SRR15270472	25469	C	T	0,999893	2021-07-16	United States
M_82_T	M	82	SRR15270472	26767	T	C	0,999659	2021-07-16	United States
ORF7a_82_A	ORF7a	82	SRR15270472	27638	T	C	1	2021-07-16	United States
ORF7a_120_I	ORF7a	120	SRR15270472	27752	C	T	1	2021-07-16	United States
N_63_G	N	63	SRR15270472	28461	A	G	0,969894	2021-07-16	United States
N_203_M	N	203	SRR15270472	28881	G	T	1	2021-07-16	United States
N_377_Y	N	377	SRR15270472	29402	G	T	1	2021-07-16	United States
ORF1ab_1306_S	ORF1ab	1306	SRR15270473	4181	G	T	0,999774	2021-07-16	United States
ORF1ab_2046_L	ORF1ab	2046	SRR15270473	6402	C	T	0,998859	2021-07-16	United States
ORF1ab_2287_S	ORF1ab	2287	SRR15270473	7124	C	T	1	2021-07-16	United States
ORF1ab_2930_L	ORF1ab	2930	SRR15270473	9053	G	T	1	2021-07-16	United States
ORF1ab_3255_I	ORF1ab	3255	SRR15270473	10029	C	T	1	2021-07-16	United States
ORF1ab_3646_A	ORF1ab	3646	SRR15270473	11201	A	G	0,999738	2021-07-16	United States
ORF1ab_4179_K	ORF1ab	4179	SRR15270473	12801	G	A	0,998539	2021-07-16	United States
ORF1ab_314_L	ORF1ab	314	SRR15270473	14408	C	T	0,999626	2021-07-16	United States
ORF1ab_662_S	ORF1ab	662	SRR15270473	15451	G	A	0,997722	2021-07-16	United States
ORF1ab_1000_L	ORF1ab	1000	SRR15270473	16466	C	T	0,999619	2021-07-16	United States
ORF1ab_1918_V	ORF1ab	1918	SRR15270473	19220	C	T	0,999539	2021-07-16	United States
S_19_R	S	19	SRR15270473	21618	C	G	1	2021-07-16	United States
S_142_D	S	142	SRR15270473	21987	G	A	0,744048	2021-07-16	United States
S_156_NA	S	156	SRR15270473	22028	G	-AGTTCA	0,991942	2021-07-16	United States
S_452_R	S	452	SRR15270473	22917	T	G	1	2021-07-16	United States
S_478_K	S	478	SRR15270473	22995	C	A	1	2021-07-16	United States
S_614_G	S	614	SRR15270473	23403	A	G	0,999781	2021-07-16	United States
S_681_R	S	681	SRR15270473	23604	C	G	1	2021-07-16	United States
S_950_N	S	950	SRR15270473	24410	G	A	0,891197	2021-07-16	United States
ORF3a_26_L	ORF3a	26	SRR15270473	25469	C	T	0,999532	2021-07-16	United States
ORF3a_239_Q	ORF3a	239	SRR15270473	26107	G	C	0,999314	2021-07-16	United States
M_82_T	M	82	SRR15270473	26767	T	C	1	2021-07-16	United States
ORF7a_82_A	ORF7a	82	SRR15270473	27638	T	C	1	2021-07-16	United States
ORF7a_120_I	ORF7a	120	SRR15270473	27752	C	T	1	2021-07-16	United States
ORF7b_40_I	ORF7b	40	SRR15270473	27874	C	T	1	2021-07-16	United States
ORF8_118_NA	ORF8	118	SRR15270473	28247	A	-GATTTC	0,912602	2021-07-16	United States
ORF8_120_L	ORF8	120	SRR15270473	28253	C	A	1	2021-07-16	United States
N_63_G	N	63	SRR15270473	28461	A	G	0,952159	2021-07-16	United States
N_203_M	N	203	SRR15270473	28881	G	T	1	2021-07-16	United States
N_215_C	N	215	SRR15270473	28916	G	T	0,998682	2021-07-16	United States
ORF1ab_1306_S	ORF1ab	1306	SRR15270480	4181	G	T	0,999827	2021-07-15	United States
ORF1ab_2046_L	ORF1ab	2046	SRR15270480	6402	C	T	0,999272	2021-07-15	United States
ORF1ab_2616_V	ORF1ab	2616	SRR15270480	8112	C	T	0,999823	2021-07-15	United States
ORF1ab_2930_L	ORF1ab	2930	SRR15270480	9053	G	T	0,997566	2021-07-15	United States
ORF1ab_3255_I	ORF1ab	3255	SRR15270480	10029	C	T	0,99968	2021-07-15	United States
ORF1ab_3646_A	ORF1ab	3646	SRR15270480	11201	A	G	0,999506	2021-07-15	United States
ORF1ab_3731_V	ORF1ab	3731	SRR15270480	11456	A	G	0,999562	2021-07-15	United States
ORF1ab_314_L	ORF1ab	314	SRR15270480	14408	C	T	0,999776	2021-07-15	United States
ORF1ab_662_S	ORF1ab	662	SRR15270480	15451	G	A	0,997917	2021-07-15	United States
ORF1ab_1000_L	ORF1ab	1000	SRR15270480	16466	C	T	1	2021-07-15	United States
ORF1ab_1197_I	ORF1ab	1197	SRR15270480	17058	G	T	0,99982	2021-07-15	United States
ORF1ab_1918_V	ORF1ab	1918	SRR15270480	19220	C	T	0,999734	2021-07-15	United States
S_19_R	S	19	SRR15270480	21618	C	G	1	2021-07-15	United States
S_142_D	S	142	SRR15270480	21987	G	A	0,839416	2021-07-15	United States
S_156_NA	S	156	SRR15270480	22028	G	-AGTTCA	0,972999	2021-07-15	United States
S_452_R	S	452	SRR15270480	22917	T	G	1	2021-07-15	United States
S_478_K	S	478	SRR15270480	22995	C	A	1	2021-07-15	United States
S_614_G	S	614	SRR15270480	23403	A	G	0,999704	2021-07-15	United States
S_681_R	S	681	SRR15270480	23604	C	G	1	2021-07-15	United States
S_950_N	S	950	SRR15270480	24410	G	A	0,98551	2021-07-15	United States
ORF3a_26_L	ORF3a	26	SRR15270480	25469	C	T	0,999933	2021-07-15	United States
ORF3a_257_D	ORF3a	257	SRR15270480	26161	A	G	1	2021-07-15	United States
M_82_T	M	82	SRR15270480	26767	T	C	0,999905	2021-07-15	United States
ORF7a_82_A	ORF7a	82	SRR15270480	27638	T	C	1	2021-07-15	United States
ORF7a_120_I	ORF7a	120	SRR15270480	27752	C	T	1	2021-07-15	United States
ORF7b_40_I	ORF7b	40	SRR15270480	27874	C	T	0,999539	2021-07-15	United States
ORF8_118_NA	ORF8	118	SRR15270480	28247	A	-GATTTC	0,903016	2021-07-15	United States
ORF8_119_V	ORF8	119	SRR15270480	28249	A	T	0,994253	2021-07-15	United States
ORF8_120_L	ORF8	120	SRR15270480	28253	C	A	0,992456	2021-07-15	United States
N_63_G	N	63	SRR15270480	28461	A	G	0,96711	2021-07-15	United States
N_203_M	N	203	SRR15270480	28881	G	T	1	2021-07-15	United States
N_215_C	N	215	SRR15270480	28916	G	T	0,999437	2021-07-15	United States
N_289_E	N	289	SRR15270480	29138	C	G	0,999497	2021-07-15	United States
N_377_Y	N	377	SRR15270480	29402	G	T	1	2021-07-15	United States
ORF1ab_599_V	ORF1ab	599	SRR15270481	2061	C	T	0,999298	2021-07-15	United States
ORF1ab_1306_S	ORF1ab	1306	SRR15270481	4181	G	T	0,999771	2021-07-15	United States
ORF1ab_2046_L	ORF1ab	2046	SRR15270481	6402	C	T	0,999106	2021-07-15	United States
ORF1ab_2207_S	ORF1ab	2207	SRR15270481	6884	G	A	0,999884	2021-07-15	United States
ORF1ab_2287_S	ORF1ab	2287	SRR15270481	7124	C	T	1	2021-07-15	United States
ORF1ab_2930_L	ORF1ab	2930	SRR15270481	9053	G	T	0,999518	2021-07-15	United States
ORF1ab_3255_I	ORF1ab	3255	SRR15270481	10029	C	T	1	2021-07-15	United States
ORF1ab_3646_A	ORF1ab	3646	SRR15270481	11201	A	G	0,999532	2021-07-15	United States
ORF1ab_314_L	ORF1ab	314	SRR15270481	14408	C	T	0,999637	2021-07-15	United States
ORF1ab_662_S	ORF1ab	662	SRR15270481	15451	G	A	0,996979	2021-07-15	United States
ORF1ab_1000_L	ORF1ab	1000	SRR15270481	16466	C	T	0,999751	2021-07-15	United States
ORF1ab_1918_V	ORF1ab	1918	SRR15270481	19220	C	T	0,999635	2021-07-15	United States
S_19_R	S	19	SRR15270481	21618	C	G	0,999722	2021-07-15	United States
S_95_I	S	95	SRR15270481	21846	C	T	1	2021-07-15	United States
S_97_E	S	97	SRR15270481	21851	A	G	1	2021-07-15	United States
S_142_D	S	142	SRR15270481	21987	G	A	0,865314	2021-07-15	United States
S_156_NA	S	156	SRR15270481	22028	G	-AGTTCA	0,989723	2021-07-15	United States
S_216_F	S	216	SRR15270481	22208	C	T	0,999588	2021-07-15	United States
S_452_R	S	452	SRR15270481	22917	T	G	0,999399	2021-07-15	United States
S_478_K	S	478	SRR15270481	22995	C	A	1	2021-07-15	United States
S_614_G	S	614	SRR15270481	23403	A	G	0,999752	2021-07-15	United States
S_681_R	S	681	SRR15270481	23604	C	G	0,999828	2021-07-15	United States
S_950_N	S	950	SRR15270481	24410	G	A	0,964439	2021-07-15	United States
S_1104_L	S	1104	SRR15270481	24872	G	T	0,999904	2021-07-15	United States
ORF3a_26_L	ORF3a	26	SRR15270481	25469	C	T	1	2021-07-15	United States
M_82_T	M	82	SRR15270481	26767	T	C	0,999816	2021-07-15	United States
ORF7a_82_A	ORF7a	82	SRR15270481	27638	T	C	0,997238	2021-07-15	United States
ORF7a_120_I	ORF7a	120	SRR15270481	27752	C	T	1	2021-07-15	United States
ORF7b_40_I	ORF7b	40	SRR15270481	27874	C	T	0,99952	2021-07-15	United States
ORF8_118_NA	ORF8	118	SRR15270481	28247	A	-GATTTC	0,899433	2021-07-15	United States
ORF8_119_V	ORF8	119	SRR15270481	28249	A	T	0,982301	2021-07-15	United States
ORF8_120_L	ORF8	120	SRR15270481	28253	C	A	0,991707	2021-07-15	United States
N_63_G	N	63	SRR15270481	28461	A	G	0,976749	2021-07-15	United States
N_197_P	N	197	SRR15270481	28862	T	C	0,550981	2021-07-15	United States
N_203_M	N	203	SRR15270481	28881	G	T	1	2021-07-15	United States
N_215_C	N	215	SRR15270481	28916	G	T	0,998897	2021-07-15	United States
N_257_R	N	257	SRR15270481	29043	A	G	0,998706	2021-07-15	United States
N_377_Y	N	377	SRR15270481	29402	G	T	0,995565	2021-07-15	United States
ORF1ab_1306_S	ORF1ab	1306	SRR15270483	4181	G	T	0,999727	2021-07-15	United States
ORF1ab_2046_L	ORF1ab	2046	SRR15270483	6402	C	T	0,997679	2021-07-15	United States
ORF1ab_2125_Y	ORF1ab	2125	SRR15270483	6638	C	T	0,999113	2021-07-15	United States
ORF1ab_2287_S	ORF1ab	2287	SRR15270483	7124	C	T	0,999427	2021-07-15	United States
ORF1ab_2554_V	ORF1ab	2554	SRR15270483	7926	C	T	1	2021-07-15	United States
ORF1ab_2930_L	ORF1ab	2930	SRR15270483	9053	G	T	0,999509	2021-07-15	United States
ORF1ab_3255_I	ORF1ab	3255	SRR15270483	10029	C	T	0,999641	2021-07-15	United States
ORF1ab_3646_A	ORF1ab	3646	SRR15270483	11201	A	G	0,999567	2021-07-15	United States
ORF1ab_183_V	ORF1ab	183	SRR15270483	14014	T	G	0,999882	2021-07-15	United States
ORF1ab_314_L	ORF1ab	314	SRR15270483	14408	C	T	0,999832	2021-07-15	United States
ORF1ab_662_S	ORF1ab	662	SRR15270483	15451	G	A	0,997463	2021-07-15	United States
ORF1ab_980_G	ORF1ab	980	SRR15270483	16406	T	G	0,0640147	2021-07-15	United States
ORF1ab_1000_L	ORF1ab	1000	SRR15270483	16466	C	T	0,999787	2021-07-15	United States
ORF1ab_1087_Y	ORF1ab	1087	SRR15270483	16726	C	T	0,999805	2021-07-15	United States
ORF1ab_1918_V	ORF1ab	1918	SRR15270483	19220	C	T	0,997496	2021-07-15	United States
S_19_R	S	19	SRR15270483	21618	C	G	1	2021-07-15	United States
S_142_D	S	142	SRR15270483	21987	G	A	0,411674	2021-07-15	United States
S_156_NA	S	156	SRR15270483	22028	G	-AGTTCA	0,957106	2021-07-15	United States
S_452_R	S	452	SRR15270483	22917	T	G	0,999128	2021-07-15	United States
S_478_K	S	478	SRR15270483	22995	C	A	0,999831	2021-07-15	United States
S_614_G	S	614	SRR15270483	23403	A	G	0,999681	2021-07-15	United States
S_681_R	S	681	SRR15270483	23604	C	G	0,999802	2021-07-15	United States
S_950_N	S	950	SRR15270483	24410	G	A	0,731886	2021-07-15	United States
S_1230_L	S	1230	SRR15270483	25250	G	T	0,999856	2021-07-15	United States
ORF3a_26_L	ORF3a	26	SRR15270483	25469	C	T	1	2021-07-15	United States
M_82_T	M	82	SRR15270483	26767	T	C	0,999634	2021-07-15	United States
ORF7a_82_A	ORF7a	82	SRR15270483	27638	T	C	0,999534	2021-07-15	United States
ORF7a_120_I	ORF7a	120	SRR15270483	27752	C	T	1	2021-07-15	United States
ORF7b_40_I	ORF7b	40	SRR15270483	27874	C	T	1	2021-07-15	United States
ORF8_60_F	ORF8	60	SRR15270483	28073	G	T	0,999359	2021-07-15	United States
ORF8_118_NA	ORF8	118	SRR15270483	28247	A	-GATTTC	0,924129	2021-07-15	United States
ORF8_120_L	ORF8	120	SRR15270483	28253	C	A	1	2021-07-15	United States
N_63_G	N	63	SRR15270483	28461	A	G	0,948619	2021-07-15	United States
N_203_M	N	203	SRR15270483	28881	G	T	0,999814	2021-07-15	United States
N_215_C	N	215	SRR15270483	28916	G	T	0,998727	2021-07-15	United States
N_377_Y	N	377	SRR15270483	29402	G	T	1	2021-07-15	United States
ORF1ab_605_F	ORF1ab	605	SRR15270484	2078	G	T	0,999832	2021-07-15	United States
ORF1ab_1306_S	ORF1ab	1306	SRR15270484	4181	G	T	0,999913	2021-07-15	United States
ORF1ab_2046_L	ORF1ab	2046	SRR15270484	6402	C	T	0,999305	2021-07-15	United States
ORF1ab_2287_S	ORF1ab	2287	SRR15270484	7124	C	T	0,999629	2021-07-15	United States
ORF1ab_2930_L	ORF1ab	2930	SRR15270484	9053	G	T	0,999661	2021-07-15	United States
ORF1ab_3255_I	ORF1ab	3255	SRR15270484	10029	C	T	0,999832	2021-07-15	United States
ORF1ab_3621_I	ORF1ab	3621	SRR15270484	11128	G	T	0,999634	2021-07-15	United States
ORF1ab_3646_A	ORF1ab	3646	SRR15270484	11201	A	G	0,999634	2021-07-15	United States
ORF1ab_4066_I	ORF1ab	4066	SRR15270484	12462	C	T	0,439683	2021-07-15	United States
ORF1ab_183_V	ORF1ab	183	SRR15270484	14014	T	G	0,999795	2021-07-15	United States
ORF1ab_314_L	ORF1ab	314	SRR15270484	14408	C	T	0,999488	2021-07-15	United States
ORF1ab_662_S	ORF1ab	662	SRR15270484	15451	G	A	0,998269	2021-07-15	United States
ORF1ab_1000_L	ORF1ab	1000	SRR15270484	16466	C	T	0,999798	2021-07-15	United States
ORF1ab_1918_V	ORF1ab	1918	SRR15270484	19220	C	T	0,997913	2021-07-15	United States
S_19_R	S	19	SRR15270484	21618	C	G	1	2021-07-15	United States
S_142_D	S	142	SRR15270484	21987	G	A	0,562055	2021-07-15	United States
S_156_NA	S	156	SRR15270484	22028	G	-AGTTCA	0,989798	2021-07-15	United States
S_452_R	S	452	SRR15270484	22917	T	G	0,999386	2021-07-15	United States
S_478_K	S	478	SRR15270484	22995	C	A	0,999619	2021-07-15	United States
S_614_G	S	614	SRR15270484	23403	A	G	0,999761	2021-07-15	United States
S_681_R	S	681	SRR15270484	23604	C	G	0,999506	2021-07-15	United States
S_950_N	S	950	SRR15270484	24410	G	A	0,689411	2021-07-15	United States
ORF3a_26_L	ORF3a	26	SRR15270484	25469	C	T	0,999702	2021-07-15	United States
M_82_T	M	82	SRR15270484	26767	T	C	0,999866	2021-07-15	United States
ORF7a_82_A	ORF7a	82	SRR15270484	27638	T	C	0,999594	2021-07-15	United States
ORF7a_120_I	ORF7a	120	SRR15270484	27752	C	T	1	2021-07-15	United States
ORF7b_40_I	ORF7b	40	SRR15270484	27874	C	T	0,999807	2021-07-15	United States
ORF8_118_NA	ORF8	118	SRR15270484	28247	A	-GATTTC	0,922182	2021-07-15	United States
ORF8_120_L	ORF8	120	SRR15270484	28253	C	A	0,997886	2021-07-15	United States
N_16_M	N	16	SRR15270484	28320	C	T	0,999803	2021-07-15	United States
N_63_G	N	63	SRR15270484	28461	A	G	0,955764	2021-07-15	United States
N_203_M	N	203	SRR15270484	28881	G	T	0,999741	2021-07-15	United States
N_215_C	N	215	SRR15270484	28916	G	T	0,998877	2021-07-15	United States
N_377_Y	N	377	SRR15270484	29402	G	T	0,999437	2021-07-15	United States
ORF1ab_474_S	ORF1ab	474	SRR15270489	1685	G	T	0,999115	2021-07-14	United States
ORF1ab_723_F	ORF1ab	723	SRR15270489	2433	C	T	0,999813	2021-07-14	United States
ORF1ab_1055_A	ORF1ab	1055	SRR15270489	3428	A	G	0,999875	2021-07-14	United States
ORF1ab_1538_I	ORF1ab	1538	SRR15270489	4878	C	T	0,9999	2021-07-14	United States
ORF1ab_3255_I	ORF1ab	3255	SRR15270489	10029	C	T	0,999834	2021-07-14	United States
ORF1ab_3729_R	ORF1ab	3729	SRR15270489	11451	A	G	0,999787	2021-07-14	United States
ORF1ab_314_L	ORF1ab	314	SRR15270489	14408	C	T	0,999619	2021-07-14	United States
ORF1ab_1095_H	ORF1ab	1095	SRR15270489	16751	C	A	0,998706	2021-07-14	United States
ORF1ab_1342_S	ORF1ab	1342	SRR15270489	17491	C	T	0,999824	2021-07-14	United States
ORF1ab_1649_F	ORF1ab	1649	SRR15270489	18412	G	T	0,999667	2021-07-14	United States
S_95_I	S	95	SRR15270489	21846	C	T	0,999908	2021-07-14	United States
S_143_NA	S	143	SRR15270489	21990	T	+TAC	0,783268	2021-07-14	United States
S_145_N	S	145	SRR15270489	21995	T	A	0,142857	2021-07-14	United States
S_346_K	S	346	SRR15270489	22599	G	A	0,999777	2021-07-14	United States
S_417_N	S	417	SRR15270489	22813	G	T	0,997729	2021-07-14	United States
S_484_K	S	484	SRR15270489	23012	G	A	1	2021-07-14	United States
S_501_Y	S	501	SRR15270489	23063	A	T	0,999809	2021-07-14	United States
S_614_G	S	614	SRR15270489	23403	A	G	0,999935	2021-07-14	United States
S_681_H	S	681	SRR15270489	23604	C	A	0,999849	2021-07-14	United States
S_950_N	S	950	SRR15270489	24410	G	A	0,611844	2021-07-14	United States
ORF3a_57_H	ORF3a	57	SRR15270489	25563	G	T	0,999613	2021-07-14	United States
ORF3a_255_NA	ORF3a	255	SRR15270489	26157	T	-GTTA	0,938641	2021-07-14	United States
ORF8_11_K	ORF8	11	SRR15270489	27925	C	A	0,999849	2021-07-14	United States
ORF8_38_S	ORF8	38	SRR15270489	28005	C	T	0,999778	2021-07-14	United States
ORF8_67_F	ORF8	67	SRR15270489	28093	C	T	0,688731	2021-07-14	United States
N_205_I	N	205	SRR15270489	28887	C	T	0,999432	2021-07-14	United States
ORF1ab_1228_G	ORF1ab	1228	SRR15270490	3948	A	G	1	2021-07-15	United States
ORF1ab_1268_V	ORF1ab	1268	SRR15270490	4068	C	T	0,992286	2021-07-15	United States
ORF1ab_1306_S	ORF1ab	1306	SRR15270490	4181	G	T	1	2021-07-15	United States
ORF1ab_2046_L	ORF1ab	2046	SRR15270490	6402	C	T	0,999215	2021-07-15	United States
ORF1ab_2930_L	ORF1ab	2930	SRR15270490	9053	G	T	1	2021-07-15	United States
ORF1ab_3255_I	ORF1ab	3255	SRR15270490	10029	C	T	1	2021-07-15	United States
ORF1ab_3646_A	ORF1ab	3646	SRR15270490	11201	A	G	0,999811	2021-07-15	United States
ORF1ab_3766_F	ORF1ab	3766	SRR15270490	11562	G	T	0,594334	2021-07-15	United States
ORF1ab_314_L	ORF1ab	314	SRR15270490	14408	C	T	1	2021-07-15	United States
ORF1ab_662_S	ORF1ab	662	SRR15270490	15451	G	A	0,997216	2021-07-15	United States
ORF1ab_1000_L	ORF1ab	1000	SRR15270490	16466	C	T	0,998693	2021-07-15	United States
ORF1ab_1918_V	ORF1ab	1918	SRR15270490	19220	C	T	1	2021-07-15	United States
S_19_R	S	19	SRR15270490	21618	C	G	1	2021-07-15	United States
S_64_R	S	64	SRR15270490	21752	T	A	0,0545455	2021-07-15	United States
S_156_NA	S	156	SRR15270490	22028	G	-AGTTCA	0,990645	2021-07-15	United States
S_614_G	S	614	SRR15270490	23403	A	G	1	2021-07-15	United States
S_681_R	S	681	SRR15270490	23604	C	G	1	2021-07-15	United States
S_950_N	S	950	SRR15270490	24410	G	A	0,929385	2021-07-15	United States
ORF3a_26_L	ORF3a	26	SRR15270490	25469	C	T	1	2021-07-15	United States
ORF3a_101_I	ORF3a	101	SRR15270490	25693	C	A	0,998861	2021-07-15	United States
ORF3a_239_Q	ORF3a	239	SRR15270490	26107	G	C	0,988095	2021-07-15	United States
M_82_T	M	82	SRR15270490	26767	T	C	1	2021-07-15	United States
ORF7a_82_A	ORF7a	82	SRR15270490	27638	T	C	1	2021-07-15	United States
ORF7a_120_I	ORF7a	120	SRR15270490	27752	C	T	1	2021-07-15	United States
ORF7b_40_I	ORF7b	40	SRR15270490	27874	C	T	1	2021-07-15	United States
ORF8_118_NA	ORF8	118	SRR15270490	28247	A	-GATTTC	0,917997	2021-07-15	United States
N_63_G	N	63	SRR15270490	28461	A	G	0,982906	2021-07-15	United States
N_203_M	N	203	SRR15270490	28881	G	T	1	2021-07-15	United States
N_215_C	N	215	SRR15270490	28916	G	T	0,998485	2021-07-15	United States
ORF1ab_1096_S	ORF1ab	1096	SRR15270492	3551	C	T	0,0576923	2021-07-14	United States
ORF1ab_1633_D	ORF1ab	1633	SRR15270492	5164	G	T	1	2021-07-14	United States
ORF1ab_1640_L	ORF1ab	1640	SRR15270492	5184	C	T	1	2021-07-14	United States
ORF1ab_3209_V	ORF1ab	3209	SRR15270492	9891	C	T	0,997651	2021-07-14	United States
ORF1ab_3603_NA	ORF1ab	3603	SRR15270492	11074	C	-T	0,0597142	2021-07-14	United States
ORF1ab_3718_A	ORF1ab	3718	SRR15270492	11418	T	C	1	2021-07-14	United States
ORF1ab_3750_I	ORF1ab	3750	SRR15270492	11514	C	T	0,999335	2021-07-14	United States
ORF1ab_314_L	ORF1ab	314	SRR15270492	14408	C	T	0,999125	2021-07-14	United States
ORF1ab_662_S	ORF1ab	662	SRR15270492	15451	G	A	0,996077	2021-07-14	United States
ORF1ab_1000_L	ORF1ab	1000	SRR15270492	16466	C	T	1	2021-07-14	United States
S_19_R	S	19	SRR15270492	21618	C	G	1	2021-07-14	United States
S_30_H	S	30	SRR15270492	21650	A	C	0,0632911	2021-07-14	United States
S_156_NA	S	156	SRR15270492	22028	G	-AGTTCA	0,995662	2021-07-14	United States
S_222_V	S	222	SRR15270492	22227	C	T	0,999316	2021-07-14	United States
S_614_G	S	614	SRR15270492	23403	A	G	0,999826	2021-07-14	United States
S_681_R	S	681	SRR15270492	23604	C	G	1	2021-07-14	United States
S_950_N	S	950	SRR15270492	24410	G	A	0,990742	2021-07-14	United States
ORF3a_26_L	ORF3a	26	SRR15270492	25469	C	T	1	2021-07-14	United States
M_82_T	M	82	SRR15270492	26767	T	C	1	2021-07-14	United States
M_202_A	M	202	SRR15270492	27127	G	C	0,140285	2021-07-14	United States
ORF8_118_NA	ORF8	118	SRR15270492	28247	A	-GATTTC	0,899986	2021-07-14	United States
ORF8_119_V	ORF8	119	SRR15270492	28249	A	T	0,983516	2021-07-14	United States
ORF8_120_L	ORF8	120	SRR15270492	28253	C	A	0,996965	2021-07-14	United States
N_18_V	N	18	SRR15270492	28326	G	T	0,999904	2021-07-14	United States
N_63_G	N	63	SRR15270492	28461	A	G	0,962578	2021-07-14	United States
N_203_M	N	203	SRR15270492	28881	G	T	1	2021-07-14	United States
ORF1ab_150_S	ORF1ab	150	SRR15270494	713	G	A	0,998157	2021-07-15	United States
ORF1ab_1306_S	ORF1ab	1306	SRR15270494	4181	G	T	0,999967	2021-07-15	United States
ORF1ab_2046_L	ORF1ab	2046	SRR15270494	6402	C	T	0,999038	2021-07-15	United States
ORF1ab_2396_I	ORF1ab	2396	SRR15270494	7452	G	T	0,999907	2021-07-15	United States
ORF1ab_2930_L	ORF1ab	2930	SRR15270494	9053	G	T	0,999523	2021-07-15	United States
ORF1ab_3255_I	ORF1ab	3255	SRR15270494	10029	C	T	1	2021-07-15	United States
ORF1ab_3646_A	ORF1ab	3646	SRR15270494	11201	A	G	0,999752	2021-07-15	United States
ORF1ab_3731_V	ORF1ab	3731	SRR15270494	11456	A	G	0,999568	2021-07-15	United States
ORF1ab_4273_S	ORF1ab	4273	SRR15270494	13082	G	T	0,0969958	2021-07-15	United States
ORF1ab_314_L	ORF1ab	314	SRR15270494	14408	C	T	0,998786	2021-07-15	United States
ORF1ab_662_S	ORF1ab	662	SRR15270494	15451	G	A	0,996557	2021-07-15	United States
ORF1ab_873_Y	ORF1ab	873	SRR15270494	16084	C	T	0,999838	2021-07-15	United States
ORF1ab_1000_L	ORF1ab	1000	SRR15270494	16466	C	T	1	2021-07-15	United States
ORF1ab_1918_V	ORF1ab	1918	SRR15270494	19220	C	T	0,99973	2021-07-15	United States
S_19_R	S	19	SRR15270494	21618	C	G	1	2021-07-15	United States
S_142_D	S	142	SRR15270494	21987	G	A	0,939219	2021-07-15	United States
S_156_NA	S	156	SRR15270494	22028	G	-AGTTCA	0,988323	2021-07-15	United States
S_452_R	S	452	SRR15270494	22917	T	G	1	2021-07-15	United States
S_478_K	S	478	SRR15270494	22995	C	A	1	2021-07-15	United States
S_614_G	S	614	SRR15270494	23403	A	G	0,999807	2021-07-15	United States
S_681_R	S	681	SRR15270494	23604	C	G	0,999912	2021-07-15	United States
S_950_N	S	950	SRR15270494	24410	G	A	0,984425	2021-07-15	United States
ORF3a_26_L	ORF3a	26	SRR15270494	25469	C	T	0,999831	2021-07-15	United States
M_82_T	M	82	SRR15270494	26767	T	C	0,999935	2021-07-15	United States
ORF7a_120_I	ORF7a	120	SRR15270494	27752	C	T	1	2021-07-15	United States
ORF7b_40_I	ORF7b	40	SRR15270494	27874	C	T	0,999687	2021-07-15	United States
ORF8_118_NA	ORF8	118	SRR15270494	28247	A	-GATTTC	0,907163	2021-07-15	United States
ORF8_119_V	ORF8	119	SRR15270494	28249	A	T	0,982456	2021-07-15	United States
ORF8_120_L	ORF8	120	SRR15270494	28253	C	A	0,998165	2021-07-15	United States
N_63_G	N	63	SRR15270494	28461	A	G	0,963573	2021-07-15	United States
N_203_M	N	203	SRR15270494	28881	G	T	1	2021-07-15	United States
N_215_C	N	215	SRR15270494	28916	G	T	1	2021-07-15	United States
N_377_Y	N	377	SRR15270494	29402	G	T	0,99187	2021-07-15	United States
N_401_Y	N	401	SRR15270494	29474	G	T	1	2021-07-15	United States
ORF1ab_1306_S	ORF1ab	1306	SRR15270495	4181	G	T	1	2021-07-14	United States
ORF1ab_2046_L	ORF1ab	2046	SRR15270495	6402	C	T	1	2021-07-14	United States
ORF1ab_2287_S	ORF1ab	2287	SRR15270495	7124	C	T	1	2021-07-14	United States
ORF1ab_2930_L	ORF1ab	2930	SRR15270495	9053	G	T	1	2021-07-14	United States
ORF1ab_3255_I	ORF1ab	3255	SRR15270495	10029	C	T	1	2021-07-14	United States
ORF1ab_3646_A	ORF1ab	3646	SRR15270495	11201	A	G	1	2021-07-14	United States
ORF1ab_4179_K	ORF1ab	4179	SRR15270495	12801	G	A	0,998718	2021-07-14	United States
ORF1ab_314_L	ORF1ab	314	SRR15270495	14408	C	T	1	2021-07-14	United States
ORF1ab_662_S	ORF1ab	662	SRR15270495	15451	G	A	0,997681	2021-07-14	United States
ORF1ab_1000_L	ORF1ab	1000	SRR15270495	16466	C	T	1	2021-07-14	United States
ORF1ab_1918_V	ORF1ab	1918	SRR15270495	19220	C	T	0,999487	2021-07-14	United States
ORF1ab_2172_NA	ORF1ab	2172	SRR15270495	19983	C	+T	0,0553506	2021-07-14	United States
S_19_R	S	19	SRR15270495	21618	C	G	1	2021-07-14	United States
S_142_D	S	142	SRR15270495	21987	G	A	0,230241	2021-07-14	United States
S_156_NA	S	156	SRR15270495	22028	G	-AGTTCA	0,97706	2021-07-14	United States
S_452_R	S	452	SRR15270495	22917	T	G	1	2021-07-14	United States
S_478_K	S	478	SRR15270495	22995	C	A	1	2021-07-14	United States
S_614_G	S	614	SRR15270495	23403	A	G	1	2021-07-14	United States
S_681_R	S	681	SRR15270495	23604	C	G	1	2021-07-14	United States
S_950_N	S	950	SRR15270495	24410	G	A	0,576541	2021-07-14	United States
ORF3a_26_L	ORF3a	26	SRR15270495	25469	C	T	1	2021-07-14	United States
ORF3a_239_Q	ORF3a	239	SRR15270495	26107	G	C	1	2021-07-14	United States
M_82_T	M	82	SRR15270495	26767	T	C	1	2021-07-14	United States
ORF7a_82_A	ORF7a	82	SRR15270495	27638	T	C	1	2021-07-14	United States
ORF7a_120_I	ORF7a	120	SRR15270495	27752	C	T	1	2021-07-14	United States
ORF7b_40_I	ORF7b	40	SRR15270495	27874	C	T	1	2021-07-14	United States
ORF8_118_NA	ORF8	118	SRR15270495	28247	A	-GATTTC	0,933178	2021-07-14	United States
N_63_G	N	63	SRR15270495	28461	A	G	0,975936	2021-07-14	United States
N_203_M	N	203	SRR15270495	28881	G	T	1	2021-07-14	United States
N_215_C	N	215	SRR15270495	28916	G	T	1	2021-07-14	United States
N_254_V	N	254	SRR15270495	29034	C	T	0,0606061	2021-07-14	United States
ORF1ab_276_S	ORF1ab	276	SRR15270497	1091	C	T	0,999684	2021-07-15	United States
ORF1ab_1188_L	ORF1ab	1188	SRR15270497	3828	C	T	0,999825	2021-07-15	United States
ORF1ab_1795_Q	ORF1ab	1795	SRR15270497	5648	A	C	0,999897	2021-07-15	United States
ORF1ab_2259_T	ORF1ab	2259	SRR15270497	7041	T	C	0,999556	2021-07-15	United States
ORF1ab_3573_R	ORF1ab	3573	SRR15270497	10983	A	G	0,999969	2021-07-15	United States
ORF1ab_3603_NA	ORF1ab	3603	SRR15270497	11074	C	-T	0,0500727	2021-07-15	United States
ORF1ab_3674_NA	ORF1ab	3674	SRR15270497	11287	G	-TCTGGTTTT	0,902165	2021-07-15	United States
ORF1ab_3676_S	ORF1ab	3676	SRR15270497	11291	G	A	0,93875	2021-07-15	United States
ORF1ab_3677_L	ORF1ab	3677	SRR15270497	11296	T	G	0,995247	2021-07-15	United States
ORF1ab_314_L	ORF1ab	314	SRR15270497	14408	C	T	0,999375	2021-07-15	United States
ORF1ab_1264_D	ORF1ab	1264	SRR15270497	17259	G	T	0,999841	2021-07-15	United States
ORF1ab_1821_S	ORF1ab	1821	SRR15270497	18928	C	T	0,155596	2021-07-15	United States
S_18_F	S	18	SRR15270497	21614	C	T	0,999774	2021-07-15	United States
S_20_N	S	20	SRR15270497	21621	C	A	0,999872	2021-07-15	United States
S_26_S	S	26	SRR15270497	21638	C	T	0,999619	2021-07-15	United States
S_138_Y	S	138	SRR15270497	21974	G	T	0,716127	2021-07-15	United States
S_190_S	S	190	SRR15270497	22132	G	T	0,999898	2021-07-15	United States
S_417_T	S	417	SRR15270497	22812	A	C	0,998263	2021-07-15	United States
S_484_K	S	484	SRR15270497	23012	G	A	0,999873	2021-07-15	United States
S_501_Y	S	501	SRR15270497	23063	A	T	0,999251	2021-07-15	United States
S_614_G	S	614	SRR15270497	23403	A	G	0,999828	2021-07-15	United States
S_655_Y	S	655	SRR15270497	23525	C	T	0,998931	2021-07-15	United States
S_1027_I	S	1027	SRR15270497	24642	C	T	0,999787	2021-07-15	United States
S_1176_F	S	1176	SRR15270497	25088	G	T	0,999732	2021-07-15	United States
ORF3a_253_P	ORF3a	253	SRR15270497	26149	T	C	0,991456	2021-07-15	United States
ORF8_92_K	ORF8	92	SRR15270497	28167	G	A	0,998825	2021-07-15	United States
N_80_R	N	80	SRR15270497	28512	C	G	1	2021-07-15	United States
N_202_C	N	202	SRR15270497	28877	A	T	0,999589	2021-07-15	United States
N_202_T	N	202	SRR15270497	28878	G	C	0,999932	2021-07-15	United States
N_203_K	N	203	SRR15270497	28881	G	A	0,99986	2021-07-15	United States
N_204_R	N	204	SRR15270497	28883	G	C	1	2021-07-15	United States
ORF1ab_767_K	ORF1ab	767	SRR15270498	2564	G	A	0,999954	2021-07-15	United States
ORF1ab_1228_G	ORF1ab	1228	SRR15270498	3948	A	G	0,999936	2021-07-15	United States
ORF1ab_1306_S	ORF1ab	1306	SRR15270498	4181	G	T	0,999713	2021-07-15	United States
ORF1ab_2046_L	ORF1ab	2046	SRR15270498	6402	C	T	0,999533	2021-07-15	United States
ORF1ab_2287_S	ORF1ab	2287	SRR15270498	7124	C	T	1	2021-07-15	United States
ORF1ab_2930_L	ORF1ab	2930	SRR15270498	9053	G	T	0,999809	2021-07-15	United States
ORF1ab_3255_I	ORF1ab	3255	SRR15270498	10029	C	T	0,99988	2021-07-15	United States
ORF1ab_3646_A	ORF1ab	3646	SRR15270498	11201	A	G	0,999725	2021-07-15	United States
ORF1ab_3766_F	ORF1ab	3766	SRR15270498	11562	G	T	0,543078	2021-07-15	United States
ORF1ab_314_L	ORF1ab	314	SRR15270498	14408	C	T	1	2021-07-15	United States
ORF1ab_662_S	ORF1ab	662	SRR15270498	15451	G	A	0,998642	2021-07-15	United States
ORF1ab_1000_L	ORF1ab	1000	SRR15270498	16466	C	T	1	2021-07-15	United States
ORF1ab_1918_V	ORF1ab	1918	SRR15270498	19220	C	T	0,999798	2021-07-15	United States
S_19_R	S	19	SRR15270498	21618	C	G	1	2021-07-15	United States
S_142_D	S	142	SRR15270498	21987	G	A	0,386921	2021-07-15	United States
S_156_NA	S	156	SRR15270498	22028	G	-AGTTCA	0,995283	2021-07-15	United States
S_452_R	S	452	SRR15270498	22917	T	G	1	2021-07-15	United States
S_478_K	S	478	SRR15270498	22995	C	A	0,998729	2021-07-15	United States
S_614_G	S	614	SRR15270498	23403	A	G	0,99994	2021-07-15	United States
S_681_R	S	681	SRR15270498	23604	C	G	0,999352	2021-07-15	United States
S_950_N	S	950	SRR15270498	24410	G	A	0,847712	2021-07-15	United States
ORF3a_26_L	ORF3a	26	SRR15270498	25469	C	T	1	2021-07-15	United States
ORF3a_239_Q	ORF3a	239	SRR15270498	26107	G	C	1	2021-07-15	United States
M_82_T	M	82	SRR15270498	26767	T	C	1	2021-07-15	United States
ORF7a_82_A	ORF7a	82	SRR15270498	27638	T	C	1	2021-07-15	United States
ORF7a_120_I	ORF7a	120	SRR15270498	27752	C	T	1	2021-07-15	United States
ORF7b_40_I	ORF7b	40	SRR15270498	27874	C	T	1	2021-07-15	United States
ORF8_118_NA	ORF8	118	SRR15270498	28247	A	-GATTTC	0,901292	2021-07-15	United States
ORF8_120_L	ORF8	120	SRR15270498	28253	C	A	0,99734	2021-07-15	United States
N_63_G	N	63	SRR15270498	28461	A	G	0,986479	2021-07-15	United States
N_203_M	N	203	SRR15270498	28881	G	T	1	2021-07-15	United States
N_215_C	N	215	SRR15270498	28916	G	T	0,999184	2021-07-15	United States
N_254_V	N	254	SRR15270498	29034	C	T	0,0559508	2021-07-15	United States
N_377_Y	N	377	SRR15270498	29402	G	T	1	2021-07-15	United States
ORF1ab_1306_S	ORF1ab	1306	SRR15270502	4181	G	T	0,999869	2021-07-15	United States
ORF1ab_2046_L	ORF1ab	2046	SRR15270502	6402	C	T	0,99905	2021-07-15	United States
ORF1ab_2287_S	ORF1ab	2287	SRR15270502	7124	C	T	1	2021-07-15	United States
ORF1ab_2930_L	ORF1ab	2930	SRR15270502	9053	G	T	0,999565	2021-07-15	United States
ORF1ab_3255_I	ORF1ab	3255	SRR15270502	10029	C	T	0,99649	2021-07-15	United States
ORF1ab_3353_R	ORF1ab	3353	SRR15270502	10323	A	G	0,0568764	2021-07-15	United States
ORF1ab_3603_NA	ORF1ab	3603	SRR15270502	11074	C	-T	0,0579561	2021-07-15	United States
ORF1ab_3646_A	ORF1ab	3646	SRR15270502	11201	A	G	0,999668	2021-07-15	United States
ORF1ab_3731_V	ORF1ab	3731	SRR15270502	11456	A	G	0,999719	2021-07-15	United States
ORF1ab_314_L	ORF1ab	314	SRR15270502	14408	C	T	0,999489	2021-07-15	United States
ORF1ab_662_S	ORF1ab	662	SRR15270502	15451	G	A	0,996471	2021-07-15	United States
ORF1ab_1000_L	ORF1ab	1000	SRR15270502	16466	C	T	1	2021-07-15	United States
ORF1ab_1918_V	ORF1ab	1918	SRR15270502	19220	C	T	0,999032	2021-07-15	United States
S_19_R	S	19	SRR15270502	21618	C	G	1	2021-07-15	United States
S_142_D	S	142	SRR15270502	21987	G	A	0,951899	2021-07-15	United States
S_156_NA	S	156	SRR15270502	22028	G	-AGTTCA	0,98846	2021-07-15	United States
S_452_R	S	452	SRR15270502	22917	T	G	1	2021-07-15	United States
S_478_K	S	478	SRR15270502	22995	C	A	1	2021-07-15	United States
S_614_G	S	614	SRR15270502	23403	A	G	0,999824	2021-07-15	United States
S_681_R	S	681	SRR15270502	23604	C	G	0,999909	2021-07-15	United States
S_950_N	S	950	SRR15270502	24410	G	A	0,990968	2021-07-15	United States
ORF3a_26_L	ORF3a	26	SRR15270502	25469	C	T	1	2021-07-15	United States
M_82_T	M	82	SRR15270502	26767	T	C	0,999847	2021-07-15	United States
ORF6_57_S	ORF6	57	SRR15270502	27370	C	T	0,999878	2021-07-15	United States
ORF7a_82_A	ORF7a	82	SRR15270502	27638	T	C	1	2021-07-15	United States
ORF7a_120_I	ORF7a	120	SRR15270502	27752	C	T	1	2021-07-15	United States
ORF7b_40_I	ORF7b	40	SRR15270502	27874	C	T	0,999536	2021-07-15	United States
ORF8_118_NA	ORF8	118	SRR15270502	28247	A	-GATTTC	0,911345	2021-07-15	United States
ORF8_119_V	ORF8	119	SRR15270502	28249	A	T	0,952191	2021-07-15	United States
ORF8_120_L	ORF8	120	SRR15270502	28253	C	A	0,997516	2021-07-15	United States
N_9_H	N	9	SRR15270502	28300	G	T	0,99986	2021-07-15	United States
N_63_G	N	63	SRR15270502	28461	A	G	0,944002	2021-07-15	United States
N_203_M	N	203	SRR15270502	28881	G	T	1	2021-07-15	United States
N_215_C	N	215	SRR15270502	28916	G	T	1	2021-07-15	United States
ORF1ab_1306_S	ORF1ab	1306	SRR15270504	4181	G	T	0,999843	2021-07-15	United States
ORF1ab_2046_L	ORF1ab	2046	SRR15270504	6402	C	T	0,999125	2021-07-15	United States
ORF1ab_2287_S	ORF1ab	2287	SRR15270504	7124	C	T	1	2021-07-15	United States
ORF1ab_2554_V	ORF1ab	2554	SRR15270504	7926	C	T	0,999721	2021-07-15	United States
ORF1ab_2930_L	ORF1ab	2930	SRR15270504	9053	G	T	0,999068	2021-07-15	United States
ORF1ab_3255_I	ORF1ab	3255	SRR15270504	10029	C	T	0,999939	2021-07-15	United States
ORF1ab_3646_A	ORF1ab	3646	SRR15270504	11201	A	G	0,999623	2021-07-15	United States
ORF1ab_183_V	ORF1ab	183	SRR15270504	14014	T	G	0,999879	2021-07-15	United States
ORF1ab_314_L	ORF1ab	314	SRR15270504	14408	C	T	0,999711	2021-07-15	United States
ORF1ab_397_V	ORF1ab	397	SRR15270504	14657	C	T	0,999295	2021-07-15	United States
ORF1ab_662_S	ORF1ab	662	SRR15270504	15451	G	A	0,997963	2021-07-15	United States
ORF1ab_1000_L	ORF1ab	1000	SRR15270504	16466	C	T	0,999725	2021-07-15	United States
ORF1ab_1918_V	ORF1ab	1918	SRR15270504	19220	C	T	0,999742	2021-07-15	United States
S_19_R	S	19	SRR15270504	21618	C	G	0,999936	2021-07-15	United States
S_142_D	S	142	SRR15270504	21987	G	A	0,416705	2021-07-15	United States
S_156_NA	S	156	SRR15270504	22028	G	-AGTTCA	0,993284	2021-07-15	United States
S_452_R	S	452	SRR15270504	22917	T	G	0,999778	2021-07-15	United States
S_478_K	S	478	SRR15270504	22995	C	A	0,999357	2021-07-15	United States
S_614_G	S	614	SRR15270504	23403	A	G	0,99986	2021-07-15	United States
S_618_I	S	618	SRR15270504	23415	C	T	0,957657	2021-07-15	United States
S_681_R	S	681	SRR15270504	23604	C	G	0,999348	2021-07-15	United States
S_950_N	S	950	SRR15270504	24410	G	A	0,815215	2021-07-15	United States
ORF3a_26_L	ORF3a	26	SRR15270504	25469	C	T	0,999889	2021-07-15	United States
M_82_T	M	82	SRR15270504	26767	T	C	0,999838	2021-07-15	United States
ORF7a_82_A	ORF7a	82	SRR15270504	27638	T	C	1	2021-07-15	United States
ORF7a_120_I	ORF7a	120	SRR15270504	27752	C	T	0,999774	2021-07-15	United States
ORF7b_40_I	ORF7b	40	SRR15270504	27874	C	T	0,999752	2021-07-15	United States
ORF8_118_NA	ORF8	118	SRR15270504	28247	A	-GATTTC	0,923101	2021-07-15	United States
ORF8_120_L	ORF8	120	SRR15270504	28253	C	A	1	2021-07-15	United States
N_63_G	N	63	SRR15270504	28461	A	G	0,951047	2021-07-15	United States
N_203_M	N	203	SRR15270504	28881	G	T	0,999636	2021-07-15	United States
N_215_C	N	215	SRR15270504	28916	G	T	0,999332	2021-07-15	United States
N_377_Y	N	377	SRR15270504	29402	G	T	0,998287	2021-07-15	United States
ORF1ab_1306_S	ORF1ab	1306	SRR15270505	4181	G	T	0,999797	2021-07-14	United States
ORF1ab_2046_L	ORF1ab	2046	SRR15270505	6402	C	T	0,999035	2021-07-14	United States
ORF1ab_2287_S	ORF1ab	2287	SRR15270505	7124	C	T	1	2021-07-14	United States
ORF1ab_2930_L	ORF1ab	2930	SRR15270505	9053	G	T	0,99942	2021-07-14	United States
ORF1ab_3255_I	ORF1ab	3255	SRR15270505	10029	C	T	0,999821	2021-07-14	United States
ORF1ab_3646_A	ORF1ab	3646	SRR15270505	11201	A	G	0,999678	2021-07-14	United States
ORF1ab_314_L	ORF1ab	314	SRR15270505	14408	C	T	0,999828	2021-07-14	United States
ORF1ab_662_S	ORF1ab	662	SRR15270505	15451	G	A	0,997832	2021-07-14	United States
ORF1ab_980_G	ORF1ab	980	SRR15270505	16406	T	G	0,0946211	2021-07-14	United States
ORF1ab_1000_L	ORF1ab	1000	SRR15270505	16466	C	T	0,999791	2021-07-14	United States
ORF1ab_1257_V	ORF1ab	1257	SRR15270505	17236	A	G	0,999858	2021-07-14	United States
ORF1ab_1918_V	ORF1ab	1918	SRR15270505	19220	C	T	0,999085	2021-07-14	United States
S_19_R	S	19	SRR15270505	21618	C	G	0,999893	2021-07-14	United States
S_142_D	S	142	SRR15270505	21987	G	A	0,34797	2021-07-14	United States
S_156_NA	S	156	SRR15270505	22028	G	-AGTTCA	0,977934	2021-07-14	United States
S_452_R	S	452	SRR15270505	22917	T	G	0,999629	2021-07-14	United States
S_478_K	S	478	SRR15270505	22995	C	A	0,999939	2021-07-14	United States
S_614_G	S	614	SRR15270505	23403	A	G	0,999766	2021-07-14	United States
S_681_R	S	681	SRR15270505	23604	C	G	1	2021-07-14	United States
S_950_N	S	950	SRR15270505	24410	G	A	0,596218	2021-07-14	United States
ORF3a_26_L	ORF3a	26	SRR15270505	25469	C	T	0,999814	2021-07-14	United States
M_82_T	M	82	SRR15270505	26767	T	C	0,999782	2021-07-14	United States
ORF7a_82_A	ORF7a	82	SRR15270505	27638	T	C	0,999662	2021-07-14	United States
ORF7a_120_I	ORF7a	120	SRR15270505	27752	C	T	0,999857	2021-07-14	United States
ORF7b_40_I	ORF7b	40	SRR15270505	27874	C	T	0,999918	2021-07-14	United States
ORF8_25_Y	ORF8	25	SRR15270505	27967	G	A	0,999887	2021-07-14	United States
ORF8_118_NA	ORF8	118	SRR15270505	28247	A	-GATTTC	0,913428	2021-07-14	United States
ORF8_120_L	ORF8	120	SRR15270505	28253	C	A	0,994752	2021-07-14	United States
N_63_G	N	63	SRR15270505	28461	A	G	0,944703	2021-07-14	United States
N_203_M	N	203	SRR15270505	28881	G	T	0,999884	2021-07-14	United States
N_215_C	N	215	SRR15270505	28916	G	T	0,99973	2021-07-14	United States
N_254_V	N	254	SRR15270505	29034	C	T	0,0889642	2021-07-14	United States
N_377_Y	N	377	SRR15270505	29402	G	T	0,997129	2021-07-14	United States
ORF1ab_591_V	ORF1ab	591	SRR15270511	2037	C	T	1	2021-07-15	United States
ORF1ab_1306_S	ORF1ab	1306	SRR15270511	4181	G	T	1	2021-07-15	United States
ORF1ab_2046_L	ORF1ab	2046	SRR15270511	6402	C	T	0,999089	2021-07-15	United States
ORF1ab_2287_S	ORF1ab	2287	SRR15270511	7124	C	T	1	2021-07-15	United States
ORF1ab_2554_V	ORF1ab	2554	SRR15270511	7926	C	T	0,999374	2021-07-15	United States
ORF1ab_2930_L	ORF1ab	2930	SRR15270511	9053	G	T	1	2021-07-15	United States
ORF1ab_3255_I	ORF1ab	3255	SRR15270511	10029	C	T	1	2021-07-15	United States
ORF1ab_3646_A	ORF1ab	3646	SRR15270511	11201	A	G	0,999683	2021-07-15	United States
ORF1ab_183_V	ORF1ab	183	SRR15270511	14014	T	G	1	2021-07-15	United States
ORF1ab_314_L	ORF1ab	314	SRR15270511	14408	C	T	1	2021-07-15	United States
ORF1ab_662_S	ORF1ab	662	SRR15270511	15451	G	A	0,998742	2021-07-15	United States
ORF1ab_1000_L	ORF1ab	1000	SRR15270511	16466	C	T	1	2021-07-15	United States
ORF1ab_1918_V	ORF1ab	1918	SRR15270511	19220	C	T	0,99942	2021-07-15	United States
S_19_R	S	19	SRR15270511	21618	C	G	0,999562	2021-07-15	United States
S_142_D	S	142	SRR15270511	21987	G	A	0,320475	2021-07-15	United States
S_156_NA	S	156	SRR15270511	22028	G	-AGTTCA	0,97931	2021-07-15	United States
S_452_R	S	452	SRR15270511	22917	T	G	0,998132	2021-07-15	United States
S_478_K	S	478	SRR15270511	22995	C	A	1	2021-07-15	United States
S_614_G	S	614	SRR15270511	23403	A	G	1	2021-07-15	United States
S_681_R	S	681	SRR15270511	23604	C	G	1	2021-07-15	United States
S_950_N	S	950	SRR15270511	24410	G	A	0,374239	2021-07-15	United States
ORF3a_26_L	ORF3a	26	SRR15270511	25469	C	T	0,999564	2021-07-15	United States
M_82_T	M	82	SRR15270511	26767	T	C	1	2021-07-15	United States
ORF7a_82_A	ORF7a	82	SRR15270511	27638	T	C	1	2021-07-15	United States
ORF7a_120_I	ORF7a	120	SRR15270511	27752	C	T	0,997858	2021-07-15	United States
ORF7b_40_I	ORF7b	40	SRR15270511	27874	C	T	1	2021-07-15	United States
ORF8_118_NA	ORF8	118	SRR15270511	28247	A	-GATTTC	0,924384	2021-07-15	United States
ORF8_120_L	ORF8	120	SRR15270511	28253	C	A	1	2021-07-15	United States
N_63_G	N	63	SRR15270511	28461	A	G	0,64514	2021-07-15	United States
N_203_M	N	203	SRR15270511	28881	G	T	1	2021-07-15	United States
N_215_C	N	215	SRR15270511	28916	G	T	1	2021-07-15	United States
N_377_Y	N	377	SRR15270511	29402	G	T	1	2021-07-15	United States
ORF1ab_591_V	ORF1ab	591	SRR15270512	2037	C	T	0,999849	2021-07-15	United States
ORF1ab_1306_S	ORF1ab	1306	SRR15270512	4181	G	T	0,999817	2021-07-15	United States
ORF1ab_2046_L	ORF1ab	2046	SRR15270512	6402	C	T	0,999246	2021-07-15	United States
ORF1ab_2287_S	ORF1ab	2287	SRR15270512	7124	C	T	0,99954	2021-07-15	United States
ORF1ab_2554_V	ORF1ab	2554	SRR15270512	7926	C	T	0,999782	2021-07-15	United States
ORF1ab_2930_L	ORF1ab	2930	SRR15270512	9053	G	T	0,999773	2021-07-15	United States
ORF1ab_3255_I	ORF1ab	3255	SRR15270512	10029	C	T	0,999696	2021-07-15	United States
ORF1ab_3646_A	ORF1ab	3646	SRR15270512	11201	A	G	0,999403	2021-07-15	United States
ORF1ab_183_V	ORF1ab	183	SRR15270512	14014	T	G	0,999886	2021-07-15	United States
ORF1ab_314_L	ORF1ab	314	SRR15270512	14408	C	T	0,999798	2021-07-15	United States
ORF1ab_662_S	ORF1ab	662	SRR15270512	15451	G	A	0,998675	2021-07-15	United States
ORF1ab_1000_L	ORF1ab	1000	SRR15270512	16466	C	T	0,99981	2021-07-15	United States
ORF1ab_1918_V	ORF1ab	1918	SRR15270512	19220	C	T	0,998276	2021-07-15	United States
S_19_R	S	19	SRR15270512	21618	C	G	0,999806	2021-07-15	United States
S_142_D	S	142	SRR15270512	21987	G	A	0,326461	2021-07-15	United States
S_156_NA	S	156	SRR15270512	22028	G	-AGTTCA	0,981257	2021-07-15	United States
S_452_R	S	452	SRR15270512	22917	T	G	0,999286	2021-07-15	United States
S_478_K	S	478	SRR15270512	22995	C	A	0,999894	2021-07-15	United States
S_614_G	S	614	SRR15270512	23403	A	G	0,999698	2021-07-15	United States
S_681_R	S	681	SRR15270512	23604	C	G	0,99961	2021-07-15	United States
S_950_N	S	950	SRR15270512	24410	G	A	0,599423	2021-07-15	United States
ORF3a_26_L	ORF3a	26	SRR15270512	25469	C	T	0,999887	2021-07-15	United States
M_82_T	M	82	SRR15270512	26767	T	C	0,999816	2021-07-15	United States
ORF7a_82_A	ORF7a	82	SRR15270512	27638	T	C	0,999403	2021-07-15	United States
ORF7a_120_I	ORF7a	120	SRR15270512	27752	C	T	0,999669	2021-07-15	United States
ORF7b_40_I	ORF7b	40	SRR15270512	27874	C	T	0,999816	2021-07-15	United States
ORF8_118_NA	ORF8	118	SRR15270512	28247	A	-GATTTC	0,922815	2021-07-15	United States
ORF8_120_L	ORF8	120	SRR15270512	28253	C	A	0,994037	2021-07-15	United States
N_63_G	N	63	SRR15270512	28461	A	G	0,796897	2021-07-15	United States
N_203_M	N	203	SRR15270512	28881	G	T	0,999888	2021-07-15	United States
N_215_C	N	215	SRR15270512	28916	G	T	0,999128	2021-07-15	United States
N_377_Y	N	377	SRR15270512	29402	G	T	0,999515	2021-07-15	United States
ORF1ab_1055_A	ORF1ab	1055	SRR15270513	3428	A	G	0,999781	2021-07-15	United States
ORF1ab_1192_K	ORF1ab	1192	SRR15270513	3839	G	A	0,996954	2021-07-15	United States
ORF1ab_1538_I	ORF1ab	1538	SRR15270513	4878	C	T	0,999689	2021-07-15	United States
ORF1ab_2147_D	ORF1ab	2147	SRR15270513	6704	A	G	1	2021-07-15	United States
ORF1ab_2952_I	ORF1ab	2952	SRR15270513	9120	C	T	0,999835	2021-07-15	United States
ORF1ab_3255_I	ORF1ab	3255	SRR15270513	10029	C	T	0,99982	2021-07-15	United States
ORF1ab_3729_R	ORF1ab	3729	SRR15270513	11451	A	G	0,999709	2021-07-15	United States
ORF1ab_314_L	ORF1ab	314	SRR15270513	14408	C	T	1	2021-07-15	United States
ORF1ab_483_H	ORF1ab	483	SRR15270513	14916	A	C	0,644646	2021-07-15	United States
ORF1ab_1315_C	ORF1ab	1315	SRR15270513	17410	C	T	0,999745	2021-07-15	United States
ORF1ab_1342_S	ORF1ab	1342	SRR15270513	17491	C	T	1	2021-07-15	United States
ORF1ab_1414_S	ORF1ab	1414	SRR15270513	17707	C	T	0,999638	2021-07-15	United States
ORF1ab_2179_Y	ORF1ab	2179	SRR15270513	20002	G	T	1	2021-07-15	United States
ORF1ab_2312_L	ORF1ab	2312	SRR15270513	20402	C	T	0,999562	2021-07-15	United States
S_95_I	S	95	SRR15270513	21846	C	T	1	2021-07-15	United States
S_101_V	S	101	SRR15270513	21863	A	G	1	2021-07-15	United States
S_143_NA	S	143	SRR15270513	21990	T	+TAC	0,791995	2021-07-15	United States
S_346_K	S	346	SRR15270513	22599	G	A	0,999357	2021-07-15	United States
S_484_K	S	484	SRR15270513	23012	G	A	1	2021-07-15	United States
S_501_Y	S	501	SRR15270513	23063	A	T	1	2021-07-15	United States
S_614_G	S	614	SRR15270513	23403	A	G	0,999887	2021-07-15	United States
S_681_H	S	681	SRR15270513	23604	C	A	1	2021-07-15	United States
S_950_N	S	950	SRR15270513	24410	G	A	0,680372	2021-07-15	United States
ORF3a_57_H	ORF3a	57	SRR15270513	25563	G	T	0,999076	2021-07-15	United States
ORF3a_255_NA	ORF3a	255	SRR15270513	26157	T	-GTTA	0,93035	2021-07-15	United States
ORF3a_259_L	ORF3a	259	SRR15270513	26167	G	T	0,999774	2021-07-15	United States
ORF8_11_K	ORF8	11	SRR15270513	27925	C	A	0,999883	2021-07-15	United States
ORF8_38_S	ORF8	38	SRR15270513	28005	C	T	0,999901	2021-07-15	United States
ORF8_67_F	ORF8	67	SRR15270513	28093	C	T	0,528738	2021-07-15	United States
N_205_I	N	205	SRR15270513	28887	C	T	0,998115	2021-07-15	United States
ORF1ab_1220_S	ORF1ab	1220	SRR15270515	3923	C	T	0,999953	2021-07-15	United States
ORF1ab_1306_S	ORF1ab	1306	SRR15270515	4181	G	T	0,999661	2021-07-15	United States
ORF1ab_2046_L	ORF1ab	2046	SRR15270515	6402	C	T	0,999097	2021-07-15	United States
ORF1ab_2150_F	ORF1ab	2150	SRR15270515	6713	G	T	0,999761	2021-07-15	United States
ORF1ab_2287_S	ORF1ab	2287	SRR15270515	7124	C	T	1	2021-07-15	United States
ORF1ab_2554_V	ORF1ab	2554	SRR15270515	7926	C	T	0,999845	2021-07-15	United States
ORF1ab_2930_L	ORF1ab	2930	SRR15270515	9053	G	T	1	2021-07-15	United States
ORF1ab_3255_I	ORF1ab	3255	SRR15270515	10029	C	T	1	2021-07-15	United States
ORF1ab_3646_A	ORF1ab	3646	SRR15270515	11201	A	G	0,999716	2021-07-15	United States
ORF1ab_183_V	ORF1ab	183	SRR15270515	14014	T	G	0,999969	2021-07-15	United States
ORF1ab_314_L	ORF1ab	314	SRR15270515	14408	C	T	0,999515	2021-07-15	United States
ORF1ab_662_S	ORF1ab	662	SRR15270515	15451	G	A	0,997937	2021-07-15	United States
ORF1ab_980_G	ORF1ab	980	SRR15270515	16406	T	G	0,0560345	2021-07-15	United States
ORF1ab_1000_L	ORF1ab	1000	SRR15270515	16466	C	T	1	2021-07-15	United States
ORF1ab_1918_V	ORF1ab	1918	SRR15270515	19220	C	T	0,999884	2021-07-15	United States
S_19_R	S	19	SRR15270515	21618	C	G	1	2021-07-15	United States
S_142_D	S	142	SRR15270515	21987	G	A	0,616438	2021-07-15	United States
S_156_NA	S	156	SRR15270515	22028	G	-AGTTCA	0,995666	2021-07-15	United States
S_452_R	S	452	SRR15270515	22917	T	G	1	2021-07-15	United States
S_478_K	S	478	SRR15270515	22995	C	A	1	2021-07-15	United States
S_614_G	S	614	SRR15270515	23403	A	G	0,999741	2021-07-15	United States
S_681_R	S	681	SRR15270515	23604	C	G	1	2021-07-15	United States
S_950_N	S	950	SRR15270515	24410	G	A	0,92436	2021-07-15	United States
ORF3a_26_L	ORF3a	26	SRR15270515	25469	C	T	0,999721	2021-07-15	United States
M_82_T	M	82	SRR15270515	26767	T	C	1	2021-07-15	United States
ORF7a_82_A	ORF7a	82	SRR15270515	27638	T	C	1	2021-07-15	United States
ORF7a_120_I	ORF7a	120	SRR15270515	27752	C	T	0,999471	2021-07-15	United States
ORF7b_40_I	ORF7b	40	SRR15270515	27874	C	T	1	2021-07-15	United States
ORF8_118_NA	ORF8	118	SRR15270515	28247	A	-GATTTC	0,918478	2021-07-15	United States
ORF8_120_L	ORF8	120	SRR15270515	28253	C	A	0,998092	2021-07-15	United States
N_63_G	N	63	SRR15270515	28461	A	G	0,953942	2021-07-15	United States
N_203_M	N	203	SRR15270515	28881	G	T	0,999633	2021-07-15	United States
N_215_C	N	215	SRR15270515	28916	G	T	1	2021-07-15	United States
N_377_Y	N	377	SRR15270515	29402	G	T	0,991946	2021-07-15	United States
ORF1ab_1306_S	ORF1ab	1306	SRR15270518	4181	G	T	0,999721	2021-07-15	United States
ORF1ab_1840_I	ORF1ab	1840	SRR15270518	5784	C	T	0,999812	2021-07-15	United States
ORF1ab_2046_L	ORF1ab	2046	SRR15270518	6402	C	T	0,999162	2021-07-15	United States
ORF1ab_2287_S	ORF1ab	2287	SRR15270518	7124	C	T	1	2021-07-15	United States
ORF1ab_2930_L	ORF1ab	2930	SRR15270518	9053	G	T	0,999166	2021-07-15	United States
ORF1ab_3255_I	ORF1ab	3255	SRR15270518	10029	C	T	0,999922	2021-07-15	United States
ORF1ab_3646_A	ORF1ab	3646	SRR15270518	11201	A	G	0,999791	2021-07-15	United States
ORF1ab_3731_V	ORF1ab	3731	SRR15270518	11456	A	G	0,999926	2021-07-15	United States
ORF1ab_314_L	ORF1ab	314	SRR15270518	14408	C	T	0,999759	2021-07-15	United States
ORF1ab_662_S	ORF1ab	662	SRR15270518	15451	G	A	0,997974	2021-07-15	United States
ORF1ab_1000_L	ORF1ab	1000	SRR15270518	16466	C	T	0,999868	2021-07-15	United States
ORF1ab_1918_V	ORF1ab	1918	SRR15270518	19220	C	T	0,999702	2021-07-15	United States
S_19_R	S	19	SRR15270518	21618	C	G	0,999934	2021-07-15	United States
S_142_D	S	142	SRR15270518	21987	G	A	0,654567	2021-07-15	United States
S_156_NA	S	156	SRR15270518	22028	G	-AGTTCA	0,992585	2021-07-15	United States
S_452_R	S	452	SRR15270518	22917	T	G	0,99967	2021-07-15	United States
S_478_K	S	478	SRR15270518	22995	C	A	1	2021-07-15	United States
S_614_G	S	614	SRR15270518	23403	A	G	0,999902	2021-07-15	United States
S_681_R	S	681	SRR15270518	23604	C	G	0,999865	2021-07-15	United States
S_950_N	S	950	SRR15270518	24410	G	A	0,913023	2021-07-15	United States
ORF3a_26_L	ORF3a	26	SRR15270518	25469	C	T	0,999397	2021-07-15	United States
M_82_T	M	82	SRR15270518	26767	T	C	0,999919	2021-07-15	United States
ORF7a_82_A	ORF7a	82	SRR15270518	27638	T	C	1	2021-07-15	United States
ORF7a_120_I	ORF7a	120	SRR15270518	27752	C	T	1	2021-07-15	United States
ORF7b_40_I	ORF7b	40	SRR15270518	27874	C	T	0,999778	2021-07-15	United States
ORF8_118_NA	ORF8	118	SRR15270518	28247	A	-GATTTC	0,892178	2021-07-15	United States
ORF8_120_L	ORF8	120	SRR15270518	28253	C	A	0,987654	2021-07-15	United States
N_63_G	N	63	SRR15270518	28461	A	G	0,970475	2021-07-15	United States
N_203_M	N	203	SRR15270518	28881	G	T	0,999684	2021-07-15	United States
N_215_C	N	215	SRR15270518	28916	G	T	0,99852	2021-07-15	United States
N_377_Y	N	377	SRR15270518	29402	G	T	0,995726	2021-07-15	United States
ORF1ab_899_D	ORF1ab	899	SRR15270519	2962	G	T	0,0869981	2021-07-15	United States
ORF1ab_1640_L	ORF1ab	1640	SRR15270519	5184	C	T	1	2021-07-15	United States
ORF1ab_2298_V	ORF1ab	2298	SRR15270519	7157	T	G	0,0980392	2021-07-15	United States
ORF1ab_3209_V	ORF1ab	3209	SRR15270519	9891	C	T	1	2021-07-15	United States
ORF1ab_3718_A	ORF1ab	3718	SRR15270519	11418	T	C	0,999542	2021-07-15	United States
ORF1ab_3750_I	ORF1ab	3750	SRR15270519	11514	C	T	0,999577	2021-07-15	United States
ORF1ab_3775_A	ORF1ab	3775	SRR15270519	11588	A	G	0,0719461	2021-07-15	United States
ORF1ab_314_L	ORF1ab	314	SRR15270519	14408	C	T	0,999378	2021-07-15	United States
ORF1ab_662_S	ORF1ab	662	SRR15270519	15451	G	A	0,997357	2021-07-15	United States
ORF1ab_980_G	ORF1ab	980	SRR15270519	16406	T	G	0,0530973	2021-07-15	United States
ORF1ab_1000_L	ORF1ab	1000	SRR15270519	16466	C	T	0,999623	2021-07-15	United States
S_19_R	S	19	SRR15270519	21618	C	G	1	2021-07-15	United States
S_142_D	S	142	SRR15270519	21987	G	A	0,787923	2021-07-15	United States
S_156_NA	S	156	SRR15270519	22028	G	-AGTTCA	0,979968	2021-07-15	United States
S_222_V	S	222	SRR15270519	22227	C	T	0,999387	2021-07-15	United States
S_452_R	S	452	SRR15270519	22917	T	G	1	2021-07-15	United States
S_478_K	S	478	SRR15270519	22995	C	A	1	2021-07-15	United States
S_614_G	S	614	SRR15270519	23403	A	G	0,999919	2021-07-15	United States
S_681_R	S	681	SRR15270519	23604	C	G	0,998498	2021-07-15	United States
S_950_N	S	950	SRR15270519	24410	G	A	0,985785	2021-07-15	United States
S_1074_S	S	1074	SRR15270519	24783	A	G	0,990404	2021-07-15	United States
S_1264_L	S	1264	SRR15270519	25352	G	T	0,997211	2021-07-15	United States
ORF3a_26_L	ORF3a	26	SRR15270519	25469	C	T	0,999744	2021-07-15	United States
M_82_T	M	82	SRR15270519	26767	T	C	0,999674	2021-07-15	United States
ORF6_48_N	ORF6	48	SRR15270519	27345	A	T	0,999964	2021-07-15	United States
ORF7a_82_A	ORF7a	82	SRR15270519	27638	T	C	1	2021-07-15	United States
ORF7a_120_I	ORF7a	120	SRR15270519	27752	C	T	1	2021-07-15	United States
ORF8_118_NA	ORF8	118	SRR15270519	28247	A	-GATTTC	0,900878	2021-07-15	United States
ORF8_119_V	ORF8	119	SRR15270519	28249	A	T	1	2021-07-15	United States
ORF8_120_L	ORF8	120	SRR15270519	28253	C	A	0,997969	2021-07-15	United States
N_63_G	N	63	SRR15270519	28461	A	G	0,982773	2021-07-15	United States
N_203_M	N	203	SRR15270519	28881	G	T	1	2021-07-15	United States
N_254_T	N	254	SRR15270519	29033	G	A	0,219684	2021-07-15	United States
N_256_*	N	256	SRR15270519	29039	A	T	0,0972973	2021-07-15	United States
N_362_I	N	362	SRR15270519	29358	C	T	0,761628	2021-07-15	United States
N_377_Y	N	377	SRR15270519	29402	G	T	0,993976	2021-07-15	United States
ORF1ab_1146_T	ORF1ab	1146	SRR15270520	3701	G	A	1	2021-07-15	United States
ORF1ab_1640_L	ORF1ab	1640	SRR15270520	5184	C	T	0,999382	2021-07-15	United States
ORF1ab_1692_S	ORF1ab	1692	SRR15270520	5339	C	T	0,999792	2021-07-15	United States
ORF1ab_1826_D	ORF1ab	1826	SRR15270520	5743	G	C	0,0513972	2021-07-15	United States
ORF1ab_1827_H	ORF1ab	1827	SRR15270520	5744	T	C	0,0514867	2021-07-15	United States
ORF1ab_3209_V	ORF1ab	3209	SRR15270520	9891	C	T	1	2021-07-15	United States
ORF1ab_3718_A	ORF1ab	3718	SRR15270520	11418	T	C	0,9995	2021-07-15	United States
ORF1ab_3750_I	ORF1ab	3750	SRR15270520	11514	C	T	0,999379	2021-07-15	United States
ORF1ab_314_L	ORF1ab	314	SRR15270520	14408	C	T	1	2021-07-15	United States
ORF1ab_548_L	ORF1ab	548	SRR15270520	15109	G	T	0,997925	2021-07-15	United States
ORF1ab_662_S	ORF1ab	662	SRR15270520	15451	G	A	0,997518	2021-07-15	United States
ORF1ab_1000_L	ORF1ab	1000	SRR15270520	16466	C	T	1	2021-07-15	United States
ORF1ab_1290_I	ORF1ab	1290	SRR15270520	17336	C	T	0,997194	2021-07-15	United States
S_19_R	S	19	SRR15270520	21618	C	G	1	2021-07-15	United States
S_70_F	S	70	SRR15270520	21770	G	T	1	2021-07-15	United States
S_142_D	S	142	SRR15270520	21987	G	A	0,718182	2021-07-15	United States
S_156_NA	S	156	SRR15270520	22028	G	-AGTTCA	0,993807	2021-07-15	United States
S_222_V	S	222	SRR15270520	22227	C	T	1	2021-07-15	United States
S_417_N	S	417	SRR15270520	22813	G	T	0,997944	2021-07-15	United States
S_452_R	S	452	SRR15270520	22917	T	G	1	2021-07-15	United States
S_478_K	S	478	SRR15270520	22995	C	A	1	2021-07-15	United States
S_614_G	S	614	SRR15270520	23403	A	G	0,999918	2021-07-15	United States
S_681_R	S	681	SRR15270520	23604	C	G	1	2021-07-15	United States
S_950_N	S	950	SRR15270520	24410	G	A	0,948458	2021-07-15	United States
ORF3a_26_L	ORF3a	26	SRR15270520	25469	C	T	1	2021-07-15	United States
ORF3a_85_F	ORF3a	85	SRR15270520	25647	G	T	0,998919	2021-07-15	United States
M_82_T	M	82	SRR15270520	26767	T	C	1	2021-07-15	United States
ORF7a_82_A	ORF7a	82	SRR15270520	27638	T	C	1	2021-07-15	United States
ORF7a_120_I	ORF7a	120	SRR15270520	27752	C	T	1	2021-07-15	United States
ORF8_118_NA	ORF8	118	SRR15270520	28247	A	-GATTTC	0,894784	2021-07-15	United States
ORF8_120_L	ORF8	120	SRR15270520	28253	C	A	1	2021-07-15	United States
N_63_G	N	63	SRR15270520	28461	A	G	0,987367	2021-07-15	United States
N_203_M	N	203	SRR15270520	28881	G	T	1	2021-07-15	United States
ORF1ab_633_D	ORF1ab	633	SRR15270523	2164	G	T	0,999275	2021-07-15	United States
ORF1ab_1222_I	ORF1ab	1222	SRR15270523	3929	G	A	0,999922	2021-07-15	United States
ORF1ab_1306_S	ORF1ab	1306	SRR15270523	4181	G	T	0,99994	2021-07-15	United States
ORF1ab_2046_L	ORF1ab	2046	SRR15270523	6402	C	T	0,999194	2021-07-15	United States
ORF1ab_2287_S	ORF1ab	2287	SRR15270523	7124	C	T	1	2021-07-15	United States
ORF1ab_2554_V	ORF1ab	2554	SRR15270523	7926	C	T	0,999855	2021-07-15	United States
ORF1ab_2930_L	ORF1ab	2930	SRR15270523	9053	G	T	0,998544	2021-07-15	United States
ORF1ab_3255_I	ORF1ab	3255	SRR15270523	10029	C	T	0,999795	2021-07-15	United States
ORF1ab_3646_A	ORF1ab	3646	SRR15270523	11201	A	G	0,999576	2021-07-15	United States
ORF1ab_3718_F	ORF1ab	3718	SRR15270523	11417	G	T	0,999464	2021-07-15	United States
ORF1ab_183_V	ORF1ab	183	SRR15270523	14014	T	G	0,999877	2021-07-15	United States
ORF1ab_314_L	ORF1ab	314	SRR15270523	14408	C	T	0,999773	2021-07-15	United States
ORF1ab_662_S	ORF1ab	662	SRR15270523	15451	G	A	0,995863	2021-07-15	United States
ORF1ab_1000_L	ORF1ab	1000	SRR15270523	16466	C	T	0,99925	2021-07-15	United States
ORF1ab_1335_I	ORF1ab	1335	SRR15270523	17470	C	A	0,110405	2021-07-15	United States
ORF1ab_1918_V	ORF1ab	1918	SRR15270523	19220	C	T	0,999666	2021-07-15	United States
ORF1ab_2681_K	ORF1ab	2681	SRR15270523	21508	G	A	0,997067	2021-07-15	United States
S_19_R	S	19	SRR15270523	21618	C	G	1	2021-07-15	United States
S_142_D	S	142	SRR15270523	21987	G	A	0,775701	2021-07-15	United States
S_156_NA	S	156	SRR15270523	22028	G	-AGTTCA	0,999116	2021-07-15	United States
S_452_R	S	452	SRR15270523	22917	T	G	1	2021-07-15	United States
S_478_K	S	478	SRR15270523	22995	C	A	1	2021-07-15	United States
S_572_I	S	572	SRR15270523	23277	C	T	0,999833	2021-07-15	United States
S_614_G	S	614	SRR15270523	23403	A	G	0,999807	2021-07-15	United States
S_640_F	S	640	SRR15270523	23481	C	T	0,999767	2021-07-15	United States
S_681_R	S	681	SRR15270523	23604	C	G	0,999855	2021-07-15	United States
S_950_N	S	950	SRR15270523	24410	G	A	0,971496	2021-07-15	United States
ORF3a_26_L	ORF3a	26	SRR15270523	25469	C	T	0,999873	2021-07-15	United States
M_82_T	M	82	SRR15270523	26767	T	C	0,999938	2021-07-15	United States
ORF7a_82_A	ORF7a	82	SRR15270523	27638	T	C	0,995074	2021-07-15	United States
ORF7a_120_I	ORF7a	120	SRR15270523	27752	C	T	1	2021-07-15	United States
ORF7b_40_I	ORF7b	40	SRR15270523	27874	C	T	0,998172	2021-07-15	United States
ORF8_118_NA	ORF8	118	SRR15270523	28247	A	-GATTTC	0,920343	2021-07-15	United States
ORF8_120_L	ORF8	120	SRR15270523	28253	C	A	0,99946	2021-07-15	United States
N_63_G	N	63	SRR15270523	28461	A	G	0,971251	2021-07-15	United States
N_203_M	N	203	SRR15270523	28881	G	T	1	2021-07-15	United States
N_215_C	N	215	SRR15270523	28916	G	T	0,998673	2021-07-15	United States
N_377_Y	N	377	SRR15270523	29402	G	T	1	2021-07-15	United States
ORF1ab_1306_S	ORF1ab	1306	SRR15270524	4181	G	T	0,999833	2021-07-15	United States
ORF1ab_2046_L	ORF1ab	2046	SRR15270524	6402	C	T	0,999391	2021-07-15	United States
ORF1ab_2287_S	ORF1ab	2287	SRR15270524	7124	C	T	0,999403	2021-07-15	United States
ORF1ab_2930_L	ORF1ab	2930	SRR15270524	9053	G	T	0,999371	2021-07-15	United States
ORF1ab_3255_I	ORF1ab	3255	SRR15270524	10029	C	T	0,99983	2021-07-15	United States
ORF1ab_3632_R	ORF1ab	3632	SRR15270524	11160	A	G	0,999857	2021-07-15	United States
ORF1ab_3646_A	ORF1ab	3646	SRR15270524	11201	A	G	0,999753	2021-07-15	United States
ORF1ab_314_L	ORF1ab	314	SRR15270524	14408	C	T	0,999786	2021-07-15	United States
ORF1ab_662_S	ORF1ab	662	SRR15270524	15451	G	A	0,998015	2021-07-15	United States
ORF1ab_980_G	ORF1ab	980	SRR15270524	16406	T	G	0,0985975	2021-07-15	United States
ORF1ab_1000_L	ORF1ab	1000	SRR15270524	16466	C	T	0,999746	2021-07-15	United States
ORF1ab_1257_V	ORF1ab	1257	SRR15270524	17236	A	G	0,99991	2021-07-15	United States
ORF1ab_1264_D	ORF1ab	1264	SRR15270524	17259	G	T	0,53414	2021-07-15	United States
ORF1ab_1918_V	ORF1ab	1918	SRR15270524	19220	C	T	0,999315	2021-07-15	United States
S_19_R	S	19	SRR15270524	21618	C	G	0,999817	2021-07-15	United States
S_142_D	S	142	SRR15270524	21987	G	A	0,480597	2021-07-15	United States
S_156_NA	S	156	SRR15270524	22028	G	-AGTTCA	0,989381	2021-07-15	United States
S_452_R	S	452	SRR15270524	22917	T	G	0,999666	2021-07-15	United States
S_478_K	S	478	SRR15270524	22995	C	A	0,999664	2021-07-15	United States
S_614_G	S	614	SRR15270524	23403	A	G	0,999825	2021-07-15	United States
S_681_R	S	681	SRR15270524	23604	C	G	0,999943	2021-07-15	United States
S_950_N	S	950	SRR15270524	24410	G	A	0,831488	2021-07-15	United States
ORF3a_26_L	ORF3a	26	SRR15270524	25469	C	T	0,999859	2021-07-15	United States
M_82_T	M	82	SRR15270524	26767	T	C	0,999777	2021-07-15	United States
ORF7a_82_A	ORF7a	82	SRR15270524	27638	T	C	1	2021-07-15	United States
ORF7a_120_I	ORF7a	120	SRR15270524	27752	C	T	0,999747	2021-07-15	United States
ORF7b_40_I	ORF7b	40	SRR15270524	27874	C	T	0,999705	2021-07-15	United States
ORF8_118_NA	ORF8	118	SRR15270524	28247	A	-GATTTC	0,919039	2021-07-15	United States
ORF8_120_L	ORF8	120	SRR15270524	28253	C	A	0,996312	2021-07-15	United States
N_63_G	N	63	SRR15270524	28461	A	G	0,964922	2021-07-15	United States
N_203_M	N	203	SRR15270524	28881	G	T	0,999804	2021-07-15	United States
N_215_C	N	215	SRR15270524	28916	G	T	0,999424	2021-07-15	United States
N_377_Y	N	377	SRR15270524	29402	G	T	0,998463	2021-07-15	United States
ORF1ab_633_D	ORF1ab	633	SRR15270525	2164	G	T	0,999393	2021-07-15	United States
ORF1ab_1222_I	ORF1ab	1222	SRR15270525	3929	G	A	0,999761	2021-07-15	United States
ORF1ab_1306_S	ORF1ab	1306	SRR15270525	4181	G	T	0,999766	2021-07-15	United States
ORF1ab_2046_L	ORF1ab	2046	SRR15270525	6402	C	T	0,99886	2021-07-15	United States
ORF1ab_2287_S	ORF1ab	2287	SRR15270525	7124	C	T	0,999819	2021-07-15	United States
ORF1ab_2554_V	ORF1ab	2554	SRR15270525	7926	C	T	0,999685	2021-07-15	United States
ORF1ab_2930_L	ORF1ab	2930	SRR15270525	9053	G	T	0,99942	2021-07-15	United States
ORF1ab_3255_I	ORF1ab	3255	SRR15270525	10029	C	T	0,999749	2021-07-15	United States
ORF1ab_3646_A	ORF1ab	3646	SRR15270525	11201	A	G	0,999656	2021-07-15	United States
ORF1ab_3718_F	ORF1ab	3718	SRR15270525	11417	G	T	0,999264	2021-07-15	United States
ORF1ab_183_V	ORF1ab	183	SRR15270525	14014	T	G	0,999887	2021-07-15	United States
ORF1ab_314_L	ORF1ab	314	SRR15270525	14408	C	T	0,999776	2021-07-15	United States
ORF1ab_662_S	ORF1ab	662	SRR15270525	15451	G	A	0,997787	2021-07-15	United States
ORF1ab_1000_L	ORF1ab	1000	SRR15270525	16466	C	T	0,999814	2021-07-15	United States
ORF1ab_1918_V	ORF1ab	1918	SRR15270525	19220	C	T	0,999147	2021-07-15	United States
ORF1ab_2681_K	ORF1ab	2681	SRR15270525	21508	G	A	0,999147	2021-07-15	United States
S_19_R	S	19	SRR15270525	21618	C	G	0,99997	2021-07-15	United States
S_142_D	S	142	SRR15270525	21987	G	A	0,310823	2021-07-15	United States
S_156_NA	S	156	SRR15270525	22028	G	-AGTTCA	0,985802	2021-07-15	United States
S_452_R	S	452	SRR15270525	22917	T	G	0,999389	2021-07-15	United States
S_478_K	S	478	SRR15270525	22995	C	A	0,999678	2021-07-15	United States
S_572_I	S	572	SRR15270525	23277	C	T	0,999598	2021-07-15	United States
S_614_G	S	614	SRR15270525	23403	A	G	0,999859	2021-07-15	United States
S_640_F	S	640	SRR15270525	23481	C	T	0,99949	2021-07-15	United States
S_681_R	S	681	SRR15270525	23604	C	G	0,999749	2021-07-15	United States
S_950_N	S	950	SRR15270525	24410	G	A	0,461988	2021-07-15	United States
ORF3a_26_L	ORF3a	26	SRR15270525	25469	C	T	0,999921	2021-07-15	United States
M_82_T	M	82	SRR15270525	26767	T	C	0,999856	2021-07-15	United States
ORF7a_82_A	ORF7a	82	SRR15270525	27638	T	C	0,999605	2021-07-15	United States
ORF7a_120_I	ORF7a	120	SRR15270525	27752	C	T	0,999866	2021-07-15	United States
ORF7b_40_I	ORF7b	40	SRR15270525	27874	C	T	1	2021-07-15	United States
ORF8_118_NA	ORF8	118	SRR15270525	28247	A	-GATTTC	0,927479	2021-07-15	United States
ORF8_119_V	ORF8	119	SRR15270525	28249	A	T	1	2021-07-15	United States
ORF8_120_L	ORF8	120	SRR15270525	28253	C	A	0,990566	2021-07-15	United States
N_63_G	N	63	SRR15270525	28461	A	G	0,708838	2021-07-15	United States
N_203_M	N	203	SRR15270525	28881	G	T	0,999668	2021-07-15	United States
N_215_C	N	215	SRR15270525	28916	G	T	0,999484	2021-07-15	United States
N_377_Y	N	377	SRR15270525	29402	G	T	0,999473	2021-07-15	United States
ORF1ab_309_L	ORF1ab	309	SRR15270527	1191	C	T	1	2021-07-15	United States
ORF1ab_538_A	ORF1ab	538	SRR15270527	1877	T	G	0,672273	2021-07-15	United States
ORF1ab_1640_L	ORF1ab	1640	SRR15270527	5184	C	T	0,996855	2021-07-15	United States
ORF1ab_3209_V	ORF1ab	3209	SRR15270527	9891	C	T	0,999313	2021-07-15	United States
ORF1ab_3603_NA	ORF1ab	3603	SRR15270527	11074	C	+T	0,0881998	2021-07-15	United States
ORF1ab_3606_NA	ORF1ab	3606	SRR15270527	11082	T	-G	0,204796	2021-07-15	United States
ORF1ab_3606_F	ORF1ab	3606	SRR15270527	11083	G	T	0,999822	2021-07-15	United States
ORF1ab_3662_H	ORF1ab	3662	SRR15270527	11250	G	A	0,991565	2021-07-15	United States
ORF1ab_3718_A	ORF1ab	3718	SRR15270527	11418	T	C	0,999639	2021-07-15	United States
ORF1ab_314_L	ORF1ab	314	SRR15270527	14408	C	T	1	2021-07-15	United States
ORF1ab_662_S	ORF1ab	662	SRR15270527	15451	G	A	0,996557	2021-07-15	United States
ORF1ab_1000_L	ORF1ab	1000	SRR15270527	16466	C	T	0,999697	2021-07-15	United States
ORF1ab_1570_L	ORF1ab	1570	SRR15270527	18176	C	T	1	2021-07-15	United States
ORF1ab_1879_S	ORF1ab	1879	SRR15270527	19102	C	T	0,999602	2021-07-15	United States
ORF1ab_1898_F	ORF1ab	1898	SRR15270527	19160	C	T	0,999797	2021-07-15	United States
ORF1ab_2417_I	ORF1ab	2417	SRR15270527	20718	G	T	1	2021-07-15	United States
S_19_R	S	19	SRR15270527	21618	C	G	0,999469	2021-07-15	United States
S_30_H	S	30	SRR15270527	21650	A	C	0,0542688	2021-07-15	United States
S_142_D	S	142	SRR15270527	21987	G	A	0,818182	2021-07-15	United States
S_156_NA	S	156	SRR15270527	22028	G	-AGTTCA	0,992239	2021-07-15	United States
S_452_R	S	452	SRR15270527	22917	T	G	1	2021-07-15	United States
S_478_K	S	478	SRR15270527	22995	C	A	1	2021-07-15	United States
S_614_G	S	614	SRR15270527	23403	A	G	0,999741	2021-07-15	United States
S_681_R	S	681	SRR15270527	23604	C	G	0,997586	2021-07-15	United States
S_950_N	S	950	SRR15270527	24410	G	A	0,97396	2021-07-15	United States
ORF3a_26_L	ORF3a	26	SRR15270527	25469	C	T	1	2021-07-15	United States
M_82_T	M	82	SRR15270527	26767	T	C	1	2021-07-15	United States
ORF7a_82_A	ORF7a	82	SRR15270527	27638	T	C	1	2021-07-15	United States
ORF7a_116_F	ORF7a	116	SRR15270527	27739	C	T	1	2021-07-15	United States
ORF7a_120_I	ORF7a	120	SRR15270527	27752	C	T	1	2021-07-15	United States
ORF8_118_NA	ORF8	118	SRR15270527	28247	A	-GATTTC	0,907914	2021-07-15	United States
ORF8_120_L	ORF8	120	SRR15270527	28253	C	A	0,99494	2021-07-15	United States
N_63_G	N	63	SRR15270527	28461	A	G	0,95775	2021-07-15	United States
N_203_M	N	203	SRR15270527	28881	G	T	1	2021-07-15	United States
N_377_Y	N	377	SRR15270527	29402	G	T	1	2021-07-15	United States
ORF1ab_1306_S	ORF1ab	1306	SRR15270529	4181	G	T	0,99993	2021-07-15	United States
ORF1ab_2046_L	ORF1ab	2046	SRR15270529	6402	C	T	0,999138	2021-07-15	United States
ORF1ab_2287_S	ORF1ab	2287	SRR15270529	7124	C	T	1	2021-07-15	United States
ORF1ab_2930_L	ORF1ab	2930	SRR15270529	9053	G	T	0,999531	2021-07-15	United States
ORF1ab_3255_I	ORF1ab	3255	SRR15270529	10029	C	T	0,999951	2021-07-15	United States
ORF1ab_3646_A	ORF1ab	3646	SRR15270529	11201	A	G	0,999676	2021-07-15	United States
ORF1ab_314_L	ORF1ab	314	SRR15270529	14408	C	T	0,999932	2021-07-15	United States
ORF1ab_662_S	ORF1ab	662	SRR15270529	15451	G	A	0,997655	2021-07-15	United States
ORF1ab_980_G	ORF1ab	980	SRR15270529	16406	T	G	0,133286	2021-07-15	United States
ORF1ab_1000_L	ORF1ab	1000	SRR15270529	16466	C	T	0,999882	2021-07-15	United States
ORF1ab_1918_V	ORF1ab	1918	SRR15270529	19220	C	T	0,999678	2021-07-15	United States
ORF1ab_2635_H	ORF1ab	2635	SRR15270529	21372	G	T	0,973253	2021-07-15	United States
S_19_R	S	19	SRR15270529	21618	C	G	1	2021-07-15	United States
S_95_I	S	95	SRR15270529	21846	C	T	1	2021-07-15	United States
S_142_D	S	142	SRR15270529	21987	G	A	0,643983	2021-07-15	United States
S_156_NA	S	156	SRR15270529	22028	G	-AGTTCA	0,99158	2021-07-15	United States
S_452_R	S	452	SRR15270529	22917	T	G	0,99946	2021-07-15	United States
S_478_K	S	478	SRR15270529	22995	C	A	0,999787	2021-07-15	United States
S_614_G	S	614	SRR15270529	23403	A	G	0,999804	2021-07-15	United States
S_681_R	S	681	SRR15270529	23604	C	G	0,999912	2021-07-15	United States
S_950_N	S	950	SRR15270529	24410	G	A	0,812587	2021-07-15	United States
ORF3a_13_L	ORF3a	13	SRR15270529	25429	G	T	0,999559	2021-07-15	United States
ORF3a_26_L	ORF3a	26	SRR15270529	25469	C	T	0,999623	2021-07-15	United States
M_82_T	M	82	SRR15270529	26767	T	C	0,999909	2021-07-15	United States
ORF7a_71_I	ORF7a	71	SRR15270529	27604	G	A	0,99966	2021-07-15	United States
ORF7a_82_A	ORF7a	82	SRR15270529	27638	T	C	0,999294	2021-07-15	United States
ORF7a_120_I	ORF7a	120	SRR15270529	27752	C	T	0,99974	2021-07-15	United States
ORF7b_40_I	ORF7b	40	SRR15270529	27874	C	T	0,999387	2021-07-15	United States
ORF8_118_NA	ORF8	118	SRR15270529	28247	A	-GATTTC	0,916101	2021-07-15	United States
ORF8_120_L	ORF8	120	SRR15270529	28253	C	A	0,998498	2021-07-15	United States
N_63_G	N	63	SRR15270529	28461	A	G	0,960892	2021-07-15	United States
N_203_M	N	203	SRR15270529	28881	G	T	0,999583	2021-07-15	United States
N_215_C	N	215	SRR15270529	28916	G	T	0,998926	2021-07-15	United States
N_377_Y	N	377	SRR15270529	29402	G	T	0,996226	2021-07-15	United States
ORF1ab_1306_S	ORF1ab	1306	SRR15270530	4181	G	T	0,99979	2021-07-15	United States
ORF1ab_2046_L	ORF1ab	2046	SRR15270530	6402	C	T	0,999226	2021-07-15	United States
ORF1ab_2287_S	ORF1ab	2287	SRR15270530	7124	C	T	1	2021-07-15	United States
ORF1ab_2930_L	ORF1ab	2930	SRR15270530	9053	G	T	0,999806	2021-07-15	United States
ORF1ab_3255_I	ORF1ab	3255	SRR15270530	10029	C	T	1	2021-07-15	United States
ORF1ab_3646_A	ORF1ab	3646	SRR15270530	11201	A	G	0,999747	2021-07-15	United States
ORF1ab_3785_C	ORF1ab	3785	SRR15270530	11619	T	G	0,999946	2021-07-15	United States
ORF1ab_314_L	ORF1ab	314	SRR15270530	14408	C	T	0,998531	2021-07-15	United States
ORF1ab_662_S	ORF1ab	662	SRR15270530	15451	G	A	0,99683	2021-07-15	United States
ORF1ab_720_D	ORF1ab	720	SRR15270530	15627	G	T	0,999533	2021-07-15	United States
ORF1ab_1000_L	ORF1ab	1000	SRR15270530	16466	C	T	0,999891	2021-07-15	United States
ORF1ab_1918_V	ORF1ab	1918	SRR15270530	19220	C	T	0,999758	2021-07-15	United States
ORF1ab_2635_H	ORF1ab	2635	SRR15270530	21372	G	T	0,973822	2021-07-15	United States
S_19_R	S	19	SRR15270530	21618	C	G	1	2021-07-15	United States
S_95_I	S	95	SRR15270530	21846	C	T	1	2021-07-15	United States
S_142_D	S	142	SRR15270530	21987	G	A	0,796894	2021-07-15	United States
S_156_NA	S	156	SRR15270530	22028	G	-AGTTCA	0,989743	2021-07-15	United States
S_452_R	S	452	SRR15270530	22917	T	G	1	2021-07-15	United States
S_478_K	S	478	SRR15270530	22995	C	A	1	2021-07-15	United States
S_614_G	S	614	SRR15270530	23403	A	G	0,999893	2021-07-15	United States
S_681_R	S	681	SRR15270530	23604	C	G	0,999622	2021-07-15	United States
S_950_N	S	950	SRR15270530	24410	G	A	0,952749	2021-07-15	United States
ORF3a_26_L	ORF3a	26	SRR15270530	25469	C	T	0,999914	2021-07-15	United States
M_82_T	M	82	SRR15270530	26767	T	C	0,999652	2021-07-15	United States
ORF7a_71_I	ORF7a	71	SRR15270530	27604	G	A	1	2021-07-15	United States
ORF7a_82_A	ORF7a	82	SRR15270530	27638	T	C	1	2021-07-15	United States
ORF7a_120_I	ORF7a	120	SRR15270530	27752	C	T	1	2021-07-15	United States
ORF7b_40_I	ORF7b	40	SRR15270530	27874	C	T	0,999529	2021-07-15	United States
ORF8_118_NA	ORF8	118	SRR15270530	28247	A	-GATTTC	0,91022	2021-07-15	United States
ORF8_119_V	ORF8	119	SRR15270530	28249	A	T	0,979452	2021-07-15	United States
ORF8_120_L	ORF8	120	SRR15270530	28253	C	A	0,998487	2021-07-15	United States
N_63_G	N	63	SRR15270530	28461	A	G	0,942833	2021-07-15	United States
N_203_M	N	203	SRR15270530	28881	G	T	0,99969	2021-07-15	United States
N_215_C	N	215	SRR15270530	28916	G	T	0,999696	2021-07-15	United States
N_377_Y	N	377	SRR15270530	29402	G	T	1	2021-07-15	United States
ORF1ab_1306_S	ORF1ab	1306	SRR15270534	4181	G	T	0,999936	2021-07-14	United States
ORF1ab_1764_S	ORF1ab	1764	SRR15270534	5555	G	A	0,999832	2021-07-14	United States
ORF1ab_2046_L	ORF1ab	2046	SRR15270534	6402	C	T	0,999062	2021-07-14	United States
ORF1ab_2287_S	ORF1ab	2287	SRR15270534	7124	C	T	0,999701	2021-07-14	United States
ORF1ab_2554_V	ORF1ab	2554	SRR15270534	7926	C	T	0,999912	2021-07-14	United States
ORF1ab_2930_L	ORF1ab	2930	SRR15270534	9053	G	T	0,999501	2021-07-14	United States
ORF1ab_3255_I	ORF1ab	3255	SRR15270534	10029	C	T	0,999889	2021-07-14	United States
ORF1ab_3646_A	ORF1ab	3646	SRR15270534	11201	A	G	0,999731	2021-07-14	United States
ORF1ab_183_V	ORF1ab	183	SRR15270534	14014	T	G	0,999832	2021-07-14	United States
ORF1ab_314_L	ORF1ab	314	SRR15270534	14408	C	T	0,999613	2021-07-14	United States
ORF1ab_662_S	ORF1ab	662	SRR15270534	15451	G	A	0,998248	2021-07-14	United States
ORF1ab_980_G	ORF1ab	980	SRR15270534	16406	T	G	0,123001	2021-07-14	United States
ORF1ab_1000_L	ORF1ab	1000	SRR15270534	16466	C	T	0,999775	2021-07-14	United States
ORF1ab_1649_F	ORF1ab	1649	SRR15270534	18412	G	T	0,305762	2021-07-14	United States
ORF1ab_1918_V	ORF1ab	1918	SRR15270534	19220	C	T	0,999072	2021-07-14	United States
ORF1ab_2148_F	ORF1ab	2148	SRR15270534	19910	C	T	0,999606	2021-07-14	United States
ORF1ab_2388_Y	ORF1ab	2388	SRR15270534	20629	C	T	0,999419	2021-07-14	United States
S_19_R	S	19	SRR15270534	21618	C	G	0,9999	2021-07-14	United States
S_142_D	S	142	SRR15270534	21987	G	A	0,356886	2021-07-14	United States
S_156_NA	S	156	SRR15270534	22028	G	-AGTTCA	0,979102	2021-07-14	United States
S_452_R	S	452	SRR15270534	22917	T	G	0,999138	2021-07-14	United States
S_478_K	S	478	SRR15270534	22995	C	A	0,999804	2021-07-14	United States
S_574_Y	S	574	SRR15270534	23282	G	T	0,999513	2021-07-14	United States
S_614_G	S	614	SRR15270534	23403	A	G	0,999765	2021-07-14	United States
S_681_R	S	681	SRR15270534	23604	C	G	0,999926	2021-07-14	United States
S_950_N	S	950	SRR15270534	24410	G	A	0,636252	2021-07-14	United States
ORF3a_26_L	ORF3a	26	SRR15270534	25469	C	T	0,999959	2021-07-14	United States
ORF3a_90_F	ORF3a	90	SRR15270534	25660	G	T	0,973466	2021-07-14	United States
M_82_T	M	82	SRR15270534	26767	T	C	0,999822	2021-07-14	United States
ORF7a_82_A	ORF7a	82	SRR15270534	27638	T	C	0,999637	2021-07-14	United States
ORF7a_120_I	ORF7a	120	SRR15270534	27752	C	T	0,999785	2021-07-14	United States
ORF7b_40_I	ORF7b	40	SRR15270534	27874	C	T	0,999888	2021-07-14	United States
ORF8_118_NA	ORF8	118	SRR15270534	28247	A	-GATTTC	0,912421	2021-07-14	United States
ORF8_120_L	ORF8	120	SRR15270534	28253	C	A	0,992009	2021-07-14	United States
N_63_G	N	63	SRR15270534	28461	A	G	0,935823	2021-07-14	United States
N_203_M	N	203	SRR15270534	28881	G	T	0,99994	2021-07-14	United States
N_215_C	N	215	SRR15270534	28916	G	T	0,999309	2021-07-14	United States
N_254_V	N	254	SRR15270534	29034	C	T	0,100674	2021-07-14	United States
N_377_Y	N	377	SRR15270534	29402	G	T	0,99909	2021-07-14	United States
ORF1ab_309_L	ORF1ab	309	SRR15270535	1191	C	T	0,999171	2021-07-15	United States
ORF1ab_569_T	ORF1ab	569	SRR15270535	1971	T	C	0,999772	2021-07-15	United States
ORF1ab_1215_V	ORF1ab	1215	SRR15270535	3908	A	G	0,0633563	2021-07-15	United States
ORF1ab_1640_L	ORF1ab	1640	SRR15270535	5184	C	T	0,99977	2021-07-15	United States
ORF1ab_2092_Y	ORF1ab	2092	SRR15270535	6539	C	T	0,7502	2021-07-15	United States
ORF1ab_2493_I	ORF1ab	2493	SRR15270535	7743	G	T	1	2021-07-15	United States
ORF1ab_3209_V	ORF1ab	3209	SRR15270535	9891	C	T	0,999417	2021-07-15	United States
ORF1ab_3603_NA	ORF1ab	3603	SRR15270535	11074	C	-T	0,0509962	2021-07-15	United States
ORF1ab_3718_A	ORF1ab	3718	SRR15270535	11418	T	C	0,999906	2021-07-15	United States
ORF1ab_314_L	ORF1ab	314	SRR15270535	14408	C	T	0,99931	2021-07-15	United States
ORF1ab_662_S	ORF1ab	662	SRR15270535	15451	G	A	0,996062	2021-07-15	United States
ORF1ab_1000_L	ORF1ab	1000	SRR15270535	16466	C	T	0,999786	2021-07-15	United States
ORF1ab_1570_L	ORF1ab	1570	SRR15270535	18176	C	T	0,999723	2021-07-15	United States
S_19_R	S	19	SRR15270535	21618	C	G	0,999563	2021-07-15	United States
S_142_D	S	142	SRR15270535	21987	G	A	0,792978	2021-07-15	United States
S_156_NA	S	156	SRR15270535	22028	G	-AGTTCA	0,989985	2021-07-15	United States
S_209_NA	S	209	SRR15270535	22188	C	-TAT	0,893986	2021-07-15	United States
S_452_R	S	452	SRR15270535	22917	T	G	1	2021-07-15	United States
S_478_K	S	478	SRR15270535	22995	C	A	1	2021-07-15	United States
S_614_G	S	614	SRR15270535	23403	A	G	0,999859	2021-07-15	United States
S_681_R	S	681	SRR15270535	23604	C	G	1	2021-07-15	United States
S_950_N	S	950	SRR15270535	24410	G	A	0,948156	2021-07-15	United States
ORF3a_26_L	ORF3a	26	SRR15270535	25469	C	T	0,99966	2021-07-15	United States
M_82_T	M	82	SRR15270535	26767	T	C	0,999557	2021-07-15	United States
ORF7a_82_A	ORF7a	82	SRR15270535	27638	T	C	1	2021-07-15	United States
ORF7a_116_F	ORF7a	116	SRR15270535	27739	C	T	1	2021-07-15	United States
ORF7a_120_I	ORF7a	120	SRR15270535	27752	C	T	0,998301	2021-07-15	United States
ORF8_118_NA	ORF8	118	SRR15270535	28247	A	-GATTTC	0,918562	2021-07-15	United States
ORF8_119_V	ORF8	119	SRR15270535	28249	A	T	1	2021-07-15	United States
ORF8_120_L	ORF8	120	SRR15270535	28253	C	A	0,997134	2021-07-15	United States
N_63_G	N	63	SRR15270535	28461	A	G	0,964876	2021-07-15	United States
N_203_M	N	203	SRR15270535	28881	G	T	0,999791	2021-07-15	United States
N_377_Y	N	377	SRR15270535	29402	G	T	1	2021-07-15	United States
ORF1ab_1306_S	ORF1ab	1306	SRR15270536	4181	G	T	1	2021-07-15	United States
ORF1ab_2046_L	ORF1ab	2046	SRR15270536	6402	C	T	0,998869	2021-07-15	United States
ORF1ab_2930_L	ORF1ab	2930	SRR15270536	9053	G	T	0,998858	2021-07-15	United States
ORF1ab_3255_I	ORF1ab	3255	SRR15270536	10029	C	T	1	2021-07-15	United States
ORF1ab_3646_A	ORF1ab	3646	SRR15270536	11201	A	G	0,999802	2021-07-15	United States
ORF1ab_314_L	ORF1ab	314	SRR15270536	14408	C	T	0,999024	2021-07-15	United States
ORF1ab_662_S	ORF1ab	662	SRR15270536	15451	G	A	0,997777	2021-07-15	United States
ORF1ab_1000_L	ORF1ab	1000	SRR15270536	16466	C	T	0,999786	2021-07-15	United States
ORF1ab_1918_V	ORF1ab	1918	SRR15270536	19220	C	T	0,999886	2021-07-15	United States
ORF1ab_2635_H	ORF1ab	2635	SRR15270536	21372	G	T	0,95082	2021-07-15	United States
S_19_R	S	19	SRR15270536	21618	C	G	1	2021-07-15	United States
S_95_I	S	95	SRR15270536	21846	C	T	1	2021-07-15	United States
S_142_D	S	142	SRR15270536	21987	G	A	0,714286	2021-07-15	United States
S_156_NA	S	156	SRR15270536	22028	G	-AGTTCA	0,995536	2021-07-15	United States
S_228_Y	S	228	SRR15270536	22244	G	T	1	2021-07-15	United States
S_452_R	S	452	SRR15270536	22917	T	G	1	2021-07-15	United States
S_478_K	S	478	SRR15270536	22995	C	A	1	2021-07-15	United States
S_614_G	S	614	SRR15270536	23403	A	G	0,999939	2021-07-15	United States
S_681_R	S	681	SRR15270536	23604	C	G	1	2021-07-15	United States
S_950_N	S	950	SRR15270536	24410	G	A	0,955832	2021-07-15	United States
ORF3a_26_L	ORF3a	26	SRR15270536	25469	C	T	1	2021-07-15	United States
M_82_T	M	82	SRR15270536	26767	T	C	0,999815	2021-07-15	United States
ORF7a_71_I	ORF7a	71	SRR15270536	27604	G	A	1	2021-07-15	United States
ORF7a_82_A	ORF7a	82	SRR15270536	27638	T	C	1	2021-07-15	United States
ORF7a_120_I	ORF7a	120	SRR15270536	27752	C	T	1	2021-07-15	United States
ORF7b_40_I	ORF7b	40	SRR15270536	27874	C	T	0,999444	2021-07-15	United States
ORF8_118_NA	ORF8	118	SRR15270536	28247	A	-GATTTC	0,886832	2021-07-15	United States
ORF8_120_L	ORF8	120	SRR15270536	28253	C	A	0,994366	2021-07-15	United States
N_63_G	N	63	SRR15270536	28461	A	G	0,989211	2021-07-15	United States
N_203_M	N	203	SRR15270536	28881	G	T	0,999563	2021-07-15	United States
N_215_C	N	215	SRR15270536	28916	G	T	1	2021-07-15	United States
N_377_Y	N	377	SRR15270536	29402	G	T	1	2021-07-15	United States
ORF1ab_1306_S	ORF1ab	1306	SRR15270537	4181	G	T	0,999797	2021-07-15	United States
ORF1ab_2046_L	ORF1ab	2046	SRR15270537	6402	C	T	0,999102	2021-07-15	United States
ORF1ab_2287_S	ORF1ab	2287	SRR15270537	7124	C	T	0,999631	2021-07-15	United States
ORF1ab_2930_L	ORF1ab	2930	SRR15270537	9053	G	T	0,999525	2021-07-15	United States
ORF1ab_3255_I	ORF1ab	3255	SRR15270537	10029	C	T	0,999762	2021-07-15	United States
ORF1ab_3646_A	ORF1ab	3646	SRR15270537	11201	A	G	0,999537	2021-07-15	United States
ORF1ab_314_L	ORF1ab	314	SRR15270537	14408	C	T	0,999558	2021-07-15	United States
ORF1ab_662_S	ORF1ab	662	SRR15270537	15451	G	A	0,997824	2021-07-15	United States
ORF1ab_1000_L	ORF1ab	1000	SRR15270537	16466	C	T	0,999718	2021-07-15	United States
ORF1ab_1918_V	ORF1ab	1918	SRR15270537	19220	C	T	0,99916	2021-07-15	United States
S_19_R	S	19	SRR15270537	21618	C	G	0,999917	2021-07-15	United States
S_112_L	S	112	SRR15270537	21897	C	T	0,999365	2021-07-15	United States
S_142_D	S	142	SRR15270537	21987	G	A	0,377631	2021-07-15	United States
S_156_NA	S	156	SRR15270537	22028	G	-AGTTCA	0,988349	2021-07-15	United States
S_452_R	S	452	SRR15270537	22917	T	G	0,999532	2021-07-15	United States
S_478_K	S	478	SRR15270537	22995	C	A	0,999765	2021-07-15	United States
S_614_G	S	614	SRR15270537	23403	A	G	0,999845	2021-07-15	United States
S_681_R	S	681	SRR15270537	23604	C	G	0,999694	2021-07-15	United States
S_950_N	S	950	SRR15270537	24410	G	A	0,564725	2021-07-15	United States
ORF3a_26_L	ORF3a	26	SRR15270537	25469	C	T	0,99967	2021-07-15	United States
ORF3a_239_Q	ORF3a	239	SRR15270537	26107	G	C	0,999799	2021-07-15	United States
M_82_T	M	82	SRR15270537	26767	T	C	0,999797	2021-07-15	United States
ORF7a_82_A	ORF7a	82	SRR15270537	27638	T	C	0,999769	2021-07-15	United States
ORF7a_120_I	ORF7a	120	SRR15270537	27752	C	T	0,999772	2021-07-15	United States
ORF7b_40_I	ORF7b	40	SRR15270537	27874	C	T	0,999397	2021-07-15	United States
ORF8_23_L	ORF8	23	SRR15270537	27961	A	T	0,999494	2021-07-15	United States
ORF8_118_NA	ORF8	118	SRR15270537	28247	A	-GATTTC	0,926261	2021-07-15	United States
ORF8_119_V	ORF8	119	SRR15270537	28249	A	T	0,99375	2021-07-15	United States
ORF8_120_L	ORF8	120	SRR15270537	28253	C	A	0,994627	2021-07-15	United States
N_63_G	N	63	SRR15270537	28461	A	G	0,786065	2021-07-15	United States
N_203_M	N	203	SRR15270537	28881	G	T	0,999808	2021-07-15	United States
N_215_C	N	215	SRR15270537	28916	G	T	0,99929	2021-07-15	United States
N_377_Y	N	377	SRR15270537	29402	G	T	0,998965	2021-07-15	United States
ORF1ab_656_D	ORF1ab	656	SRR15270539	2232	C	A	0,999648	2021-07-15	United States
ORF1ab_1640_L	ORF1ab	1640	SRR15270539	5184	C	T	0,999532	2021-07-15	United States
ORF1ab_3209_V	ORF1ab	3209	SRR15270539	9891	C	T	0,999622	2021-07-15	United States
ORF1ab_3718_A	ORF1ab	3718	SRR15270539	11418	T	C	0,999865	2021-07-15	United States
ORF1ab_3750_I	ORF1ab	3750	SRR15270539	11514	C	T	0,999572	2021-07-15	United States
ORF1ab_314_L	ORF1ab	314	SRR15270539	14408	C	T	0,999576	2021-07-15	United States
ORF1ab_662_S	ORF1ab	662	SRR15270539	15451	G	A	0,997964	2021-07-15	United States
ORF1ab_1000_L	ORF1ab	1000	SRR15270539	16466	C	T	0,999771	2021-07-15	United States
S_19_R	S	19	SRR15270539	21618	C	G	0,999925	2021-07-15	United States
S_142_D	S	142	SRR15270539	21987	G	A	0,432367	2021-07-15	United States
S_156_NA	S	156	SRR15270539	22028	G	-AGTTCA	0,992166	2021-07-15	United States
S_214_L	S	214	SRR15270539	22203	G	T	0,99922	2021-07-15	United States
S_222_V	S	222	SRR15270539	22227	C	T	0,999546	2021-07-15	United States
S_452_R	S	452	SRR15270539	22917	T	G	0,99965	2021-07-15	United States
S_478_K	S	478	SRR15270539	22995	C	A	0,99976	2021-07-15	United States
S_614_G	S	614	SRR15270539	23403	A	G	0,99981	2021-07-15	United States
S_681_R	S	681	SRR15270539	23604	C	G	0,999951	2021-07-15	United States
S_950_N	S	950	SRR15270539	24410	G	A	0,76657	2021-07-15	United States
ORF3a_26_L	ORF3a	26	SRR15270539	25469	C	T	0,999936	2021-07-15	United States
ORF3a_224_C	ORF3a	224	SRR15270539	26062	G	T	0,999467	2021-07-15	United States
M_82_T	M	82	SRR15270539	26767	T	C	0,999763	2021-07-15	United States
M_197_N	M	197	SRR15270539	27112	G	A	0,999032	2021-07-15	United States
ORF7a_82_A	ORF7a	82	SRR15270539	27638	T	C	0,999753	2021-07-15	United States
ORF7a_120_I	ORF7a	120	SRR15270539	27752	C	T	0,999932	2021-07-15	United States
ORF8_118_NA	ORF8	118	SRR15270539	28247	A	-GATTTC	0,924316	2021-07-15	United States
ORF8_119_V	ORF8	119	SRR15270539	28249	A	T	0,953642	2021-07-15	United States
ORF8_120_L	ORF8	120	SRR15270539	28253	C	A	0,992121	2021-07-15	United States
N_63_G	N	63	SRR15270539	28461	A	G	0,905245	2021-07-15	United States
N_203_M	N	203	SRR15270539	28881	G	T	0,99963	2021-07-15	United States
N_377_Y	N	377	SRR15270539	29402	G	T	0,999715	2021-07-15	United States
ORF1ab_1306_S	ORF1ab	1306	SRR15270542	4181	G	T	0,999954	2021-07-15	United States
ORF1ab_1758_H	ORF1ab	1758	SRR15270542	5539	G	T	0,999726	2021-07-15	United States
ORF1ab_2046_L	ORF1ab	2046	SRR15270542	6402	C	T	0,999268	2021-07-15	United States
ORF1ab_2287_S	ORF1ab	2287	SRR15270542	7124	C	T	1	2021-07-15	United States
ORF1ab_2930_L	ORF1ab	2930	SRR15270542	9053	G	T	0,999811	2021-07-15	United States
ORF1ab_3255_I	ORF1ab	3255	SRR15270542	10029	C	T	0,999743	2021-07-15	United States
ORF1ab_3483_F	ORF1ab	3483	SRR15270542	10712	C	T	0,999862	2021-07-15	United States
ORF1ab_3646_A	ORF1ab	3646	SRR15270542	11201	A	G	0,999614	2021-07-15	United States
ORF1ab_314_L	ORF1ab	314	SRR15270542	14408	C	T	0,999937	2021-07-15	United States
ORF1ab_662_S	ORF1ab	662	SRR15270542	15451	G	A	0,998536	2021-07-15	United States
ORF1ab_980_G	ORF1ab	980	SRR15270542	16406	T	G	0,0709909	2021-07-15	United States
ORF1ab_1000_L	ORF1ab	1000	SRR15270542	16466	C	T	0,999624	2021-07-15	United States
ORF1ab_1918_V	ORF1ab	1918	SRR15270542	19220	C	T	0,999525	2021-07-15	United States
S_19_R	S	19	SRR15270542	21618	C	G	1	2021-07-15	United States
S_112_L	S	112	SRR15270542	21897	C	T	1	2021-07-15	United States
S_142_D	S	142	SRR15270542	21987	G	A	0,478318	2021-07-15	United States
S_156_NA	S	156	SRR15270542	22028	G	-AGTTCA	0,992632	2021-07-15	United States
S_452_R	S	452	SRR15270542	22917	T	G	0,999537	2021-07-15	United States
S_478_K	S	478	SRR15270542	22995	C	A	0,99964	2021-07-15	United States
S_614_G	S	614	SRR15270542	23403	A	G	0,999754	2021-07-15	United States
S_681_R	S	681	SRR15270542	23604	C	G	1	2021-07-15	United States
S_950_N	S	950	SRR15270542	24410	G	A	0,81877	2021-07-15	United States
ORF3a_26_L	ORF3a	26	SRR15270542	25469	C	T	0,999927	2021-07-15	United States
ORF3a_239_Q	ORF3a	239	SRR15270542	26107	G	C	0,999784	2021-07-15	United States
M_82_T	M	82	SRR15270542	26767	T	C	0,999761	2021-07-15	United States
ORF7a_82_A	ORF7a	82	SRR15270542	27638	T	C	1	2021-07-15	United States
ORF7a_120_I	ORF7a	120	SRR15270542	27752	C	T	0,999888	2021-07-15	United States
ORF7b_40_I	ORF7b	40	SRR15270542	27874	C	T	0,999748	2021-07-15	United States
ORF8_118_NA	ORF8	118	SRR15270542	28247	A	-GATTTC	0,931498	2021-07-15	United States
ORF8_120_L	ORF8	120	SRR15270542	28253	C	A	0,99046	2021-07-15	United States
N_63_G	N	63	SRR15270542	28461	A	G	0,970129	2021-07-15	United States
N_203_M	N	203	SRR15270542	28881	G	T	0,999878	2021-07-15	United States
N_215_C	N	215	SRR15270542	28916	G	T	0,998693	2021-07-15	United States
N_254_V	N	254	SRR15270542	29034	C	T	0,0559835	2021-07-15	United States
N_377_Y	N	377	SRR15270542	29402	G	T	0,999361	2021-07-15	United States
ORF1ab_309_L	ORF1ab	309	SRR15270543	1191	C	T	1	2021-07-15	United States
ORF1ab_920_I	ORF1ab	920	SRR15270543	3025	G	A	1	2021-07-15	United States
ORF1ab_987_I	ORF1ab	987	SRR15270543	3225	C	T	1	2021-07-15	United States
ORF1ab_1640_L	ORF1ab	1640	SRR15270543	5184	C	T	1	2021-07-15	United States
ORF1ab_2907_N	ORF1ab	2907	SRR15270543	8984	G	A	1	2021-07-15	United States
ORF1ab_3209_V	ORF1ab	3209	SRR15270543	9891	C	T	1	2021-07-15	United States
ORF1ab_3603_NA	ORF1ab	3603	SRR15270543	11074	C	-T	0,0571311	2021-07-15	United States
ORF1ab_3718_A	ORF1ab	3718	SRR15270543	11418	T	C	0,995473	2021-07-15	United States
ORF1ab_314_L	ORF1ab	314	SRR15270543	14408	C	T	1	2021-07-15	United States
ORF1ab_662_S	ORF1ab	662	SRR15270543	15451	G	A	1	2021-07-15	United States
ORF1ab_1000_L	ORF1ab	1000	SRR15270543	16466	C	T	1	2021-07-15	United States
ORF1ab_1570_L	ORF1ab	1570	SRR15270543	18176	C	T	1	2021-07-15	United States
S_19_R	S	19	SRR15270543	21618	C	G	1	2021-07-15	United States
S_156_NA	S	156	SRR15270543	22028	G	-AGTTCA	0,996835	2021-07-15	United States
S_452_R	S	452	SRR15270543	22917	T	G	1	2021-07-15	United States
S_478_K	S	478	SRR15270543	22995	C	A	1	2021-07-15	United States
S_614_G	S	614	SRR15270543	23403	A	G	1	2021-07-15	United States
S_681_R	S	681	SRR15270543	23604	C	G	0,991304	2021-07-15	United States
S_950_N	S	950	SRR15270543	24410	G	A	0,634328	2021-07-15	United States
ORF3a_26_L	ORF3a	26	SRR15270543	25469	C	T	1	2021-07-15	United States
M_82_T	M	82	SRR15270543	26767	T	C	1	2021-07-15	United States
ORF7a_82_A	ORF7a	82	SRR15270543	27638	T	C	1	2021-07-15	United States
ORF7a_116_F	ORF7a	116	SRR15270543	27739	C	T	1	2021-07-15	United States
ORF7a_120_I	ORF7a	120	SRR15270543	27752	C	T	1	2021-07-15	United States
ORF8_118_NA	ORF8	118	SRR15270543	28247	A	-GATTTC	0,932406	2021-07-15	United States
N_63_G	N	63	SRR15270543	28461	A	G	0,928962	2021-07-15	United States
N_203_M	N	203	SRR15270543	28881	G	T	1	2021-07-15	United States
ORF1ab_1306_S	ORF1ab	1306	SRR15270544	4181	G	T	0,999957	2021-07-15	United States
ORF1ab_2046_L	ORF1ab	2046	SRR15270544	6402	C	T	0,999089	2021-07-15	United States
ORF1ab_2287_S	ORF1ab	2287	SRR15270544	7124	C	T	1	2021-07-15	United States
ORF1ab_2554_V	ORF1ab	2554	SRR15270544	7926	C	T	0,999848	2021-07-15	United States
ORF1ab_2930_L	ORF1ab	2930	SRR15270544	9053	G	T	0,999033	2021-07-15	United States
ORF1ab_3255_I	ORF1ab	3255	SRR15270544	10029	C	T	1	2021-07-15	United States
ORF1ab_3603_NA	ORF1ab	3603	SRR15270544	11074	C	-T	0,0505576	2021-07-15	United States
ORF1ab_3646_A	ORF1ab	3646	SRR15270544	11201	A	G	0,99984	2021-07-15	United States
ORF1ab_183_V	ORF1ab	183	SRR15270544	14014	T	G	0,998509	2021-07-15	United States
ORF1ab_314_L	ORF1ab	314	SRR15270544	14408	C	T	0,999787	2021-07-15	United States
ORF1ab_662_S	ORF1ab	662	SRR15270544	15451	G	A	0,995433	2021-07-15	United States
ORF1ab_1000_L	ORF1ab	1000	SRR15270544	16466	C	T	1	2021-07-15	United States
ORF1ab_1918_V	ORF1ab	1918	SRR15270544	19220	C	T	0,999774	2021-07-15	United States
S_19_R	S	19	SRR15270544	21618	C	G	1	2021-07-15	United States
S_30_H	S	30	SRR15270544	21650	A	C	0,0534539	2021-07-15	United States
S_142_D	S	142	SRR15270544	21987	G	A	0,835125	2021-07-15	United States
S_156_NA	S	156	SRR15270544	22028	G	-AGTTCA	0,984489	2021-07-15	United States
S_452_R	S	452	SRR15270544	22917	T	G	1	2021-07-15	United States
S_478_K	S	478	SRR15270544	22995	C	A	1	2021-07-15	United States
S_614_G	S	614	SRR15270544	23403	A	G	0,999871	2021-07-15	United States
S_681_R	S	681	SRR15270544	23604	C	G	0,999689	2021-07-15	United States
S_950_N	S	950	SRR15270544	24410	G	A	0,981409	2021-07-15	United States
ORF3a_26_L	ORF3a	26	SRR15270544	25469	C	T	1	2021-07-15	United States
M_82_T	M	82	SRR15270544	26767	T	C	0,999883	2021-07-15	United States
ORF7a_120_I	ORF7a	120	SRR15270544	27752	C	T	1	2021-07-15	United States
ORF7b_40_I	ORF7b	40	SRR15270544	27874	C	T	0,999652	2021-07-15	United States
ORF8_118_NA	ORF8	118	SRR15270544	28247	A	-GATTTC	0,902635	2021-07-15	United States
ORF8_119_V	ORF8	119	SRR15270544	28249	A	T	0,983607	2021-07-15	United States
ORF8_120_L	ORF8	120	SRR15270544	28253	C	A	0,996945	2021-07-15	United States
N_63_G	N	63	SRR15270544	28461	A	G	0,970828	2021-07-15	United States
N_203_M	N	203	SRR15270544	28881	G	T	1	2021-07-15	United States
N_215_C	N	215	SRR15270544	28916	G	T	0,999432	2021-07-15	United States
N_377_Y	N	377	SRR15270544	29402	G	T	1	2021-07-15	United States
ORF1ab_1306_S	ORF1ab	1306	SRR15270547	4181	G	T	1	2021-07-15	United States
ORF1ab_2007_I	ORF1ab	2007	SRR15270547	6285	C	T	0,999792	2021-07-15	United States
ORF1ab_2046_L	ORF1ab	2046	SRR15270547	6402	C	T	0,999019	2021-07-15	United States
ORF1ab_2836_I	ORF1ab	2836	SRR15270547	8772	C	T	0,998713	2021-07-15	United States
ORF1ab_2930_L	ORF1ab	2930	SRR15270547	9053	G	T	0,997717	2021-07-15	United States
ORF1ab_3255_I	ORF1ab	3255	SRR15270547	10029	C	T	0,999632	2021-07-15	United States
ORF1ab_3646_A	ORF1ab	3646	SRR15270547	11201	A	G	0,999727	2021-07-15	United States
ORF1ab_3987_V	ORF1ab	3987	SRR15270547	12225	C	T	0,0574969	2021-07-15	United States
ORF1ab_314_L	ORF1ab	314	SRR15270547	14408	C	T	1	2021-07-15	United States
ORF1ab_662_S	ORF1ab	662	SRR15270547	15451	G	A	0,997074	2021-07-15	United States
ORF1ab_1000_L	ORF1ab	1000	SRR15270547	16466	C	T	1	2021-07-15	United States
ORF1ab_1918_V	ORF1ab	1918	SRR15270547	19220	C	T	0,999716	2021-07-15	United States
S_19_R	S	19	SRR15270547	21618	C	G	1	2021-07-15	United States
S_27_S	S	27	SRR15270547	21641	G	T	1	2021-07-15	United States
S_156_NA	S	156	SRR15270547	22028	G	-AGTTCA	0,98419	2021-07-15	United States
S_452_R	S	452	SRR15270547	22917	T	G	1	2021-07-15	United States
S_478_K	S	478	SRR15270547	22995	C	A	1	2021-07-15	United States
S_614_G	S	614	SRR15270547	23403	A	G	0,999839	2021-07-15	United States
S_681_R	S	681	SRR15270547	23604	C	G	1	2021-07-15	United States
S_950_N	S	950	SRR15270547	24410	G	A	0,979188	2021-07-15	United States
ORF3a_26_L	ORF3a	26	SRR15270547	25469	C	T	0,999083	2021-07-15	United States
ORF3a_217_I	ORF3a	217	SRR15270547	26042	C	T	1	2021-07-15	United States
M_82_T	M	82	SRR15270547	26767	T	C	1	2021-07-15	United States
ORF7a_120_I	ORF7a	120	SRR15270547	27752	C	T	1	2021-07-15	United States
ORF7b_40_I	ORF7b	40	SRR15270547	27874	C	T	1	2021-07-15	United States
ORF8_118_NA	ORF8	118	SRR15270547	28247	A	-GATTTC	0,917378	2021-07-15	United States
ORF8_120_L	ORF8	120	SRR15270547	28253	C	A	0,988235	2021-07-15	United States
N_63_G	N	63	SRR15270547	28461	A	G	0,971084	2021-07-15	United States
N_203_M	N	203	SRR15270547	28881	G	T	1	2021-07-15	United States
N_215_C	N	215	SRR15270547	28916	G	T	1	2021-07-15	United States
ORF1ab_767_K	ORF1ab	767	SRR15270550	2564	G	A	0,999776	2021-07-15	United States
ORF1ab_1228_G	ORF1ab	1228	SRR15270550	3948	A	G	0,999794	2021-07-15	United States
ORF1ab_1306_S	ORF1ab	1306	SRR15270550	4181	G	T	0,999801	2021-07-15	United States
ORF1ab_2046_L	ORF1ab	2046	SRR15270550	6402	C	T	0,999139	2021-07-15	United States
ORF1ab_2287_S	ORF1ab	2287	SRR15270550	7124	C	T	0,999714	2021-07-15	United States
ORF1ab_2930_L	ORF1ab	2930	SRR15270550	9053	G	T	0,99935	2021-07-15	United States
ORF1ab_3255_I	ORF1ab	3255	SRR15270550	10029	C	T	0,999824	2021-07-15	United States
ORF1ab_3646_A	ORF1ab	3646	SRR15270550	11201	A	G	0,999605	2021-07-15	United States
ORF1ab_3766_F	ORF1ab	3766	SRR15270550	11562	G	T	0,506718	2021-07-15	United States
ORF1ab_314_L	ORF1ab	314	SRR15270550	14408	C	T	0,999449	2021-07-15	United States
ORF1ab_662_S	ORF1ab	662	SRR15270550	15451	G	A	0,997516	2021-07-15	United States
ORF1ab_1000_L	ORF1ab	1000	SRR15270550	16466	C	T	0,999869	2021-07-15	United States
ORF1ab_1918_V	ORF1ab	1918	SRR15270550	19220	C	T	0,999099	2021-07-15	United States
S_19_R	S	19	SRR15270550	21618	C	G	0,999881	2021-07-15	United States
S_142_D	S	142	SRR15270550	21987	G	A	0,414262	2021-07-15	United States
S_156_NA	S	156	SRR15270550	22028	G	-AGTTCA	0,989198	2021-07-15	United States
S_452_R	S	452	SRR15270550	22917	T	G	0,999339	2021-07-15	United States
S_478_K	S	478	SRR15270550	22995	C	A	0,999928	2021-07-15	United States
S_614_G	S	614	SRR15270550	23403	A	G	0,9998	2021-07-15	United States
S_681_R	S	681	SRR15270550	23604	C	G	0,999736	2021-07-15	United States
S_950_N	S	950	SRR15270550	24410	G	A	0,740166	2021-07-15	United States
ORF3a_26_L	ORF3a	26	SRR15270550	25469	C	T	0,999783	2021-07-15	United States
ORF3a_239_Q	ORF3a	239	SRR15270550	26107	G	C	0,999659	2021-07-15	United States
M_82_T	M	82	SRR15270550	26767	T	C	0,999848	2021-07-15	United States
ORF7a_82_A	ORF7a	82	SRR15270550	27638	T	C	0,999889	2021-07-15	United States
ORF7a_120_I	ORF7a	120	SRR15270550	27752	C	T	0,999853	2021-07-15	United States
ORF7b_40_I	ORF7b	40	SRR15270550	27874	C	T	0,999573	2021-07-15	United States
ORF8_118_NA	ORF8	118	SRR15270550	28247	A	-GATTTC	0,919008	2021-07-15	United States
ORF8_120_L	ORF8	120	SRR15270550	28253	C	A	0,998627	2021-07-15	United States
N_63_G	N	63	SRR15270550	28461	A	G	0,940093	2021-07-15	United States
N_203_M	N	203	SRR15270550	28881	G	T	0,999695	2021-07-15	United States
N_215_C	N	215	SRR15270550	28916	G	T	0,999496	2021-07-15	United States
N_377_Y	N	377	SRR15270550	29402	G	T	1	2021-07-15	United States
ORF1ab_1001_I	ORF1ab	1001	SRR15270554	3267	C	T	0,999819	2021-07-14	United States
ORF1ab_1708_D	ORF1ab	1708	SRR15270554	5388	C	A	1	2021-07-14	United States
ORF1ab_2230_T	ORF1ab	2230	SRR15270554	6954	T	C	0,997936	2021-07-14	United States
ORF1ab_2494_I	ORF1ab	2494	SRR15270554	7745	G	A	1	2021-07-14	United States
ORF1ab_3674_NA	ORF1ab	3674	SRR15270554	11287	G	-TCTGGTTTT	0,898561	2021-07-14	United States
ORF1ab_3676_S	ORF1ab	3676	SRR15270554	11291	G	A	0,926846	2021-07-14	United States
ORF1ab_3677_L	ORF1ab	3677	SRR15270554	11296	T	G	0,996333	2021-07-14	United States
ORF1ab_4031_I	ORF1ab	4031	SRR15270554	12357	C	T	0,999363	2021-07-14	United States
ORF1ab_218_L	ORF1ab	218	SRR15270554	14120	C	T	0,999562	2021-07-14	United States
ORF1ab_314_L	ORF1ab	314	SRR15270554	14408	C	T	0,999322	2021-07-14	United States
S_68_NA	S	68	SRR15270554	21764	A	-TACATG	0,508108	2021-07-14	United States
S_98_F	S	98	SRR15270554	21855	C	T	0,999458	2021-07-14	United States
S_143_NA	S	143	SRR15270554	21990	T	-TTA	0,885652	2021-07-14	United States
S_570_D	S	570	SRR15270554	23271	C	A	0,999443	2021-07-14	United States
S_614_G	S	614	SRR15270554	23403	A	G	0,999877	2021-07-14	United States
S_681_H	S	681	SRR15270554	23604	C	A	0,999708	2021-07-14	United States
S_716_I	S	716	SRR15270554	23709	C	T	0,999757	2021-07-14	United States
S_982_A	S	982	SRR15270554	24506	T	G	1	2021-07-14	United States
S_1118_H	S	1118	SRR15270554	24914	G	C	0,999892	2021-07-14	United States
ORF3a_201_L	ORF3a	201	SRR15270554	25993	G	C	0,984161	2021-07-14	United States
ORF8_27_*	ORF8	27	SRR15270554	27972	C	T	1	2021-07-14	United States
ORF8_52_I	ORF8	52	SRR15270554	28048	G	T	0,996716	2021-07-14	United States
ORF8_68_*	ORF8	68	SRR15270554	28095	A	T	0,90532	2021-07-14	United States
ORF8_73_C	ORF8	73	SRR15270554	28111	A	G	0,999794	2021-07-14	United States
N_3_H	N	3	SRR15270554	28280	G	C	0,999831	2021-07-14	United States
N_3_V	N	3	SRR15270554	28281	A	T	0,999832	2021-07-14	United States
N_3_E	N	3	SRR15270554	28282	T	A	0,999816	2021-07-14	United States
N_203_K	N	203	SRR15270554	28881	G	A	0,995708	2021-07-14	United States
N_204_R	N	204	SRR15270554	28883	G	C	0,995781	2021-07-14	United States
N_235_F	N	235	SRR15270554	28977	C	T	0,996078	2021-07-14	United States
ORF1ab_1055_A	ORF1ab	1055	SRR15270555	3428	A	G	0,999801	2021-07-15	United States
ORF1ab_1538_I	ORF1ab	1538	SRR15270555	4878	C	T	0,999902	2021-07-15	United States
ORF1ab_2128_V	ORF1ab	2128	SRR15270555	6648	C	T	0,999778	2021-07-15	United States
ORF1ab_3255_I	ORF1ab	3255	SRR15270555	10029	C	T	0,999772	2021-07-15	United States
ORF1ab_3729_R	ORF1ab	3729	SRR15270555	11451	A	G	0,999889	2021-07-15	United States
ORF1ab_314_L	ORF1ab	314	SRR15270555	14408	C	T	0,999537	2021-07-15	United States
ORF1ab_512_C	ORF1ab	512	SRR15270555	15002	A	G	0,999858	2021-07-15	United States
ORF1ab_647_S	ORF1ab	647	SRR15270555	15406	G	T	0,999609	2021-07-15	United States
ORF1ab_1342_S	ORF1ab	1342	SRR15270555	17491	C	T	1	2021-07-15	United States
ORF1ab_1643_V	ORF1ab	1643	SRR15270555	18395	C	T	0,999145	2021-07-15	United States
ORF1ab_2339_F	ORF1ab	2339	SRR15270555	20483	C	T	0,843424	2021-07-15	United States
S_3_NA	S	3	SRR15270555	21569	G	+T	0,0685248	2021-07-15	United States
S_5_F	S	5	SRR15270555	21575	C	T	0,999787	2021-07-15	United States
S_95_I	S	95	SRR15270555	21846	C	T	0,999803	2021-07-15	United States
S_143_NA	S	143	SRR15270555	21990	T	+TAC	0,791252	2021-07-15	United States
S_144_N	S	144	SRR15270555	21992	T	A	0,126984	2021-07-15	United States
S_144_S	S	144	SRR15270555	21993	A	C	0,169231	2021-07-15	United States
S_145_N	S	145	SRR15270555	21995	T	A	0,057377	2021-07-15	United States
S_346_K	S	346	SRR15270555	22599	G	A	0,999541	2021-07-15	United States
S_484_K	S	484	SRR15270555	23012	G	A	0,999917	2021-07-15	United States
S_501_Y	S	501	SRR15270555	23063	A	T	0,999821	2021-07-15	United States
S_614_G	S	614	SRR15270555	23403	A	G	0,999829	2021-07-15	United States
S_681_H	S	681	SRR15270555	23604	C	A	0,999674	2021-07-15	United States
S_950_N	S	950	SRR15270555	24410	G	A	0,670507	2021-07-15	United States
S_954_L	S	954	SRR15270555	24423	A	T	0,999644	2021-07-15	United States
ORF3a_57_H	ORF3a	57	SRR15270555	25563	G	T	0,999343	2021-07-15	United States
ORF3a_110_V	ORF3a	110	SRR15270555	25721	C	T	0,999249	2021-07-15	United States
ORF3a_255_NA	ORF3a	255	SRR15270555	26157	T	-GTTA	0,957981	2021-07-15	United States
ORF8_11_K	ORF8	11	SRR15270555	27925	C	A	0,999851	2021-07-15	United States
ORF8_38_S	ORF8	38	SRR15270555	28005	C	T	0,999803	2021-07-15	United States
ORF8_52_I	ORF8	52	SRR15270555	28048	G	T	0,999789	2021-07-15	United States
ORF8_67_F	ORF8	67	SRR15270555	28093	C	T	0,607383	2021-07-15	United States
ORF8_83_F	ORF8	83	SRR15270555	28141	G	T	0,999703	2021-07-15	United States
N_205_I	N	205	SRR15270555	28887	C	T	0,998992	2021-07-15	United States
ORF1ab_999_I	ORF1ab	999	SRR15270559	3261	C	T	0,999138	2021-07-13	United States
ORF1ab_1306_S	ORF1ab	1306	SRR15270559	4181	G	T	0,999899	2021-07-13	United States
ORF1ab_2046_L	ORF1ab	2046	SRR15270559	6402	C	T	0,99918	2021-07-13	United States
ORF1ab_2287_S	ORF1ab	2287	SRR15270559	7124	C	T	1	2021-07-13	United States
ORF1ab_2930_L	ORF1ab	2930	SRR15270559	9053	G	T	0,999502	2021-07-13	United States
ORF1ab_3255_I	ORF1ab	3255	SRR15270559	10029	C	T	0,999771	2021-07-13	United States
ORF1ab_3646_A	ORF1ab	3646	SRR15270559	11201	A	G	0,999575	2021-07-13	United States
ORF1ab_314_L	ORF1ab	314	SRR15270559	14408	C	T	0,999783	2021-07-13	United States
ORF1ab_662_S	ORF1ab	662	SRR15270559	15451	G	A	0,99792	2021-07-13	United States
ORF1ab_1000_L	ORF1ab	1000	SRR15270559	16466	C	T	0,999704	2021-07-13	United States
ORF1ab_1257_V	ORF1ab	1257	SRR15270559	17236	A	G	0,999896	2021-07-13	United States
ORF1ab_1918_V	ORF1ab	1918	SRR15270559	19220	C	T	0,999607	2021-07-13	United States
ORF1ab_2060_F	ORF1ab	2060	SRR15270559	19645	G	T	0,999801	2021-07-13	United States
S_19_R	S	19	SRR15270559	21618	C	G	1	2021-07-13	United States
S_142_D	S	142	SRR15270559	21987	G	A	0,83777	2021-07-13	United States
S_156_NA	S	156	SRR15270559	22028	G	-AGTTCA	0,96769	2021-07-13	United States
S_452_R	S	452	SRR15270559	22917	T	G	1	2021-07-13	United States
S_478_K	S	478	SRR15270559	22995	C	A	0,998682	2021-07-13	United States
S_614_G	S	614	SRR15270559	23403	A	G	0,999868	2021-07-13	United States
S_681_R	S	681	SRR15270559	23604	C	G	0,999525	2021-07-13	United States
S_950_N	S	950	SRR15270559	24410	G	A	0,983479	2021-07-13	United States
ORF3a_26_L	ORF3a	26	SRR15270559	25469	C	T	0,999958	2021-07-13	United States
M_82_T	M	82	SRR15270559	26767	T	C	0,99975	2021-07-13	United States
ORF7a_82_A	ORF7a	82	SRR15270559	27638	T	C	1	2021-07-13	United States
ORF7a_120_I	ORF7a	120	SRR15270559	27752	C	T	1	2021-07-13	United States
ORF7b_40_I	ORF7b	40	SRR15270559	27874	C	T	0,999797	2021-07-13	United States
ORF8_118_NA	ORF8	118	SRR15270559	28247	A	-GATTTC	0,923563	2021-07-13	United States
ORF8_119_V	ORF8	119	SRR15270559	28249	A	T	0,981651	2021-07-13	United States
ORF8_120_L	ORF8	120	SRR15270559	28253	C	A	0,997132	2021-07-13	United States
N_63_G	N	63	SRR15270559	28461	A	G	0,97408	2021-07-13	United States
N_203_M	N	203	SRR15270559	28881	G	T	1	2021-07-13	United States
N_215_C	N	215	SRR15270559	28916	G	T	0,999423	2021-07-13	United States
N_377_Y	N	377	SRR15270559	29402	G	T	1	2021-07-13	United States
ORF1ab_1228_G	ORF1ab	1228	SRR15270561	3948	A	G	0,999734	2021-07-14	United States
ORF1ab_1306_S	ORF1ab	1306	SRR15270561	4181	G	T	0,999808	2021-07-14	United States
ORF1ab_2033_V	ORF1ab	2033	SRR15270561	6363	C	T	0,646387	2021-07-14	United States
ORF1ab_2046_L	ORF1ab	2046	SRR15270561	6402	C	T	0,999157	2021-07-14	United States
ORF1ab_2287_S	ORF1ab	2287	SRR15270561	7124	C	T	1	2021-07-14	United States
ORF1ab_2930_L	ORF1ab	2930	SRR15270561	9053	G	T	0,999527	2021-07-14	United States
ORF1ab_3255_I	ORF1ab	3255	SRR15270561	10029	C	T	0,999853	2021-07-14	United States
ORF1ab_3646_A	ORF1ab	3646	SRR15270561	11201	A	G	0,999546	2021-07-14	United States
ORF1ab_3766_F	ORF1ab	3766	SRR15270561	11562	G	T	0,823028	2021-07-14	United States
ORF1ab_314_L	ORF1ab	314	SRR15270561	14408	C	T	0,999771	2021-07-14	United States
ORF1ab_662_S	ORF1ab	662	SRR15270561	15451	G	A	0,997432	2021-07-14	United States
ORF1ab_709_N	ORF1ab	709	SRR15270561	15594	G	T	0,0601734	2021-07-14	United States
ORF1ab_1000_L	ORF1ab	1000	SRR15270561	16466	C	T	1	2021-07-14	United States
ORF1ab_1918_V	ORF1ab	1918	SRR15270561	19220	C	T	0,999729	2021-07-14	United States
S_19_R	S	19	SRR15270561	21618	C	G	0,999908	2021-07-14	United States
S_142_D	S	142	SRR15270561	21987	G	A	0,582	2021-07-14	United States
S_156_NA	S	156	SRR15270561	22028	G	-AGTTCA	0,995322	2021-07-14	United States
S_452_R	S	452	SRR15270561	22917	T	G	1	2021-07-14	United States
S_478_K	S	478	SRR15270561	22995	C	A	1	2021-07-14	United States
S_614_G	S	614	SRR15270561	23403	A	G	0,999879	2021-07-14	United States
S_681_R	S	681	SRR15270561	23604	C	G	0,999497	2021-07-14	United States
S_950_N	S	950	SRR15270561	24410	G	A	0,955936	2021-07-14	United States
ORF3a_26_L	ORF3a	26	SRR15270561	25469	C	T	0,99979	2021-07-14	United States
ORF3a_239_Q	ORF3a	239	SRR15270561	26107	G	C	0,998627	2021-07-14	United States
M_82_T	M	82	SRR15270561	26767	T	C	0,999598	2021-07-14	United States
ORF7a_82_A	ORF7a	82	SRR15270561	27638	T	C	1	2021-07-14	United States
ORF7a_120_I	ORF7a	120	SRR15270561	27752	C	T	1	2021-07-14	United States
ORF7b_40_I	ORF7b	40	SRR15270561	27874	C	T	0,999633	2021-07-14	United States
ORF8_118_NA	ORF8	118	SRR15270561	28247	A	-GATTTC	0,916132	2021-07-14	United States
ORF8_119_V	ORF8	119	SRR15270561	28249	A	T	0,917582	2021-07-14	United States
ORF8_120_L	ORF8	120	SRR15270561	28253	C	A	0,99705	2021-07-14	United States
N_63_G	N	63	SRR15270561	28461	A	G	0,962454	2021-07-14	United States
N_203_M	N	203	SRR15270561	28881	G	T	1	2021-07-14	United States
N_215_C	N	215	SRR15270561	28916	G	T	0,999828	2021-07-14	United States
N_377_Y	N	377	SRR15270561	29402	G	T	0,998899	2021-07-14	United States
ORF1ab_1228_G	ORF1ab	1228	SRR15270562	3948	A	G	1	2021-07-14	United States
ORF1ab_1306_S	ORF1ab	1306	SRR15270562	4181	G	T	1	2021-07-14	United States
ORF1ab_2033_V	ORF1ab	2033	SRR15270562	6363	C	T	0,999876	2021-07-14	United States
ORF1ab_2046_L	ORF1ab	2046	SRR15270562	6402	C	T	0,999166	2021-07-14	United States
ORF1ab_2930_L	ORF1ab	2930	SRR15270562	9053	G	T	0,998051	2021-07-14	United States
ORF1ab_3255_I	ORF1ab	3255	SRR15270562	10029	C	T	0,998241	2021-07-14	United States
ORF1ab_3646_A	ORF1ab	3646	SRR15270562	11201	A	G	0,999486	2021-07-14	United States
ORF1ab_3766_F	ORF1ab	3766	SRR15270562	11562	G	T	0,820793	2021-07-14	United States
ORF1ab_314_L	ORF1ab	314	SRR15270562	14408	C	T	1	2021-07-14	United States
ORF1ab_662_S	ORF1ab	662	SRR15270562	15451	G	A	0,99909	2021-07-14	United States
ORF1ab_1000_L	ORF1ab	1000	SRR15270562	16466	C	T	1	2021-07-14	United States
ORF1ab_1918_V	ORF1ab	1918	SRR15270562	19220	C	T	0,999552	2021-07-14	United States
S_19_R	S	19	SRR15270562	21618	C	G	1	2021-07-14	United States
S_142_D	S	142	SRR15270562	21987	G	A	0,673469	2021-07-14	United States
S_156_NA	S	156	SRR15270562	22028	G	-AGTTCA	0,993515	2021-07-14	United States
S_614_G	S	614	SRR15270562	23403	A	G	0,999798	2021-07-14	United States
S_681_R	S	681	SRR15270562	23604	C	G	1	2021-07-14	United States
S_835_E	S	835	SRR15270562	24065	A	G	1	2021-07-14	United States
S_950_N	S	950	SRR15270562	24410	G	A	0,951028	2021-07-14	United States
ORF3a_26_L	ORF3a	26	SRR15270562	25469	C	T	0,998942	2021-07-14	United States
ORF3a_239_Q	ORF3a	239	SRR15270562	26107	G	C	1	2021-07-14	United States
M_82_T	M	82	SRR15270562	26767	T	C	1	2021-07-14	United States
ORF7b_40_I	ORF7b	40	SRR15270562	27874	C	T	1	2021-07-14	United States
ORF8_118_NA	ORF8	118	SRR15270562	28247	A	-GATTTC	0,926786	2021-07-14	United States
ORF8_120_L	ORF8	120	SRR15270562	28253	C	A	1	2021-07-14	United States
N_63_G	N	63	SRR15270562	28461	A	G	0,996838	2021-07-14	United States
N_203_M	N	203	SRR15270562	28881	G	T	1	2021-07-14	United States
N_215_C	N	215	SRR15270562	28916	G	T	1	2021-07-14	United States
ORF1ab_767_K	ORF1ab	767	SRR15270563	2564	G	A	0,999709	2021-07-14	United States
ORF1ab_1228_G	ORF1ab	1228	SRR15270563	3948	A	G	0,999952	2021-07-14	United States
ORF1ab_1306_S	ORF1ab	1306	SRR15270563	4181	G	T	0,999847	2021-07-14	United States
ORF1ab_2046_L	ORF1ab	2046	SRR15270563	6402	C	T	0,999134	2021-07-14	United States
ORF1ab_2287_S	ORF1ab	2287	SRR15270563	7124	C	T	0,992537	2021-07-14	United States
ORF1ab_2930_L	ORF1ab	2930	SRR15270563	9053	G	T	0,999673	2021-07-14	United States
ORF1ab_3255_I	ORF1ab	3255	SRR15270563	10029	C	T	1	2021-07-14	United States
ORF1ab_3646_A	ORF1ab	3646	SRR15270563	11201	A	G	0,999559	2021-07-14	United States
ORF1ab_3766_F	ORF1ab	3766	SRR15270563	11562	G	T	0,947977	2021-07-14	United States
ORF1ab_314_L	ORF1ab	314	SRR15270563	14408	C	T	0,99941	2021-07-14	United States
ORF1ab_662_S	ORF1ab	662	SRR15270563	15451	G	A	0,997062	2021-07-14	United States
ORF1ab_1000_L	ORF1ab	1000	SRR15270563	16466	C	T	0,999769	2021-07-14	United States
ORF1ab_1918_V	ORF1ab	1918	SRR15270563	19220	C	T	0,999733	2021-07-14	United States
S_19_R	S	19	SRR15270563	21618	C	G	1	2021-07-14	United States
S_142_D	S	142	SRR15270563	21987	G	A	0,85247	2021-07-14	United States
S_156_NA	S	156	SRR15270563	22028	G	-AGTTCA	0,989771	2021-07-14	United States
S_452_R	S	452	SRR15270563	22917	T	G	1	2021-07-14	United States
S_478_K	S	478	SRR15270563	22995	C	A	0,999228	2021-07-14	United States
S_614_G	S	614	SRR15270563	23403	A	G	0,999882	2021-07-14	United States
S_681_R	S	681	SRR15270563	23604	C	G	0,999898	2021-07-14	United States
S_950_N	S	950	SRR15270563	24410	G	A	0,975402	2021-07-14	United States
ORF3a_26_L	ORF3a	26	SRR15270563	25469	C	T	0,999866	2021-07-14	United States
ORF3a_239_Q	ORF3a	239	SRR15270563	26107	G	C	0,999949	2021-07-14	United States
M_82_T	M	82	SRR15270563	26767	T	C	0,99986	2021-07-14	United States
ORF7a_82_A	ORF7a	82	SRR15270563	27638	T	C	1	2021-07-14	United States
ORF7a_120_I	ORF7a	120	SRR15270563	27752	C	T	1	2021-07-14	United States
ORF7b_40_I	ORF7b	40	SRR15270563	27874	C	T	0,999408	2021-07-14	United States
ORF8_118_NA	ORF8	118	SRR15270563	28247	A	-GATTTC	0,916622	2021-07-14	United States
ORF8_119_V	ORF8	119	SRR15270563	28249	A	T	0,938679	2021-07-14	United States
ORF8_120_L	ORF8	120	SRR15270563	28253	C	A	0,998935	2021-07-14	United States
N_63_G	N	63	SRR15270563	28461	A	G	0,960254	2021-07-14	United States
N_203_M	N	203	SRR15270563	28881	G	T	0,999356	2021-07-14	United States
N_215_C	N	215	SRR15270563	28916	G	T	0,998594	2021-07-14	United States
N_377_Y	N	377	SRR15270563	29402	G	T	1	2021-07-14	United States
ORF1ab_1306_S	ORF1ab	1306	SRR15270564	4181	G	T	0,999893	2021-07-14	United States
ORF1ab_2046_L	ORF1ab	2046	SRR15270564	6402	C	T	0,999034	2021-07-14	United States
ORF1ab_2287_S	ORF1ab	2287	SRR15270564	7124	C	T	1	2021-07-14	United States
ORF1ab_2930_L	ORF1ab	2930	SRR15270564	9053	G	T	0,999763	2021-07-14	United States
ORF1ab_3255_I	ORF1ab	3255	SRR15270564	10029	C	T	0,999826	2021-07-14	United States
ORF1ab_3646_A	ORF1ab	3646	SRR15270564	11201	A	G	0,999682	2021-07-14	United States
ORF1ab_4179_K	ORF1ab	4179	SRR15270564	12801	G	A	0,998867	2021-07-14	United States
ORF1ab_314_L	ORF1ab	314	SRR15270564	14408	C	T	0,99934	2021-07-14	United States
ORF1ab_662_S	ORF1ab	662	SRR15270564	15451	G	A	0,998412	2021-07-14	United States
ORF1ab_1000_L	ORF1ab	1000	SRR15270564	16466	C	T	0,99995	2021-07-14	United States
ORF1ab_1918_V	ORF1ab	1918	SRR15270564	19220	C	T	0,999239	2021-07-14	United States
S_19_R	S	19	SRR15270564	21618	C	G	0,999908	2021-07-14	United States
S_142_D	S	142	SRR15270564	21987	G	A	0,333131	2021-07-14	United States
S_156_NA	S	156	SRR15270564	22028	G	-AGTTCA	0,986292	2021-07-14	United States
S_452_R	S	452	SRR15270564	22917	T	G	0,999851	2021-07-14	United States
S_478_K	S	478	SRR15270564	22995	C	A	0,999571	2021-07-14	United States
S_614_G	S	614	SRR15270564	23403	A	G	0,999577	2021-07-14	United States
S_681_R	S	681	SRR15270564	23604	C	G	0,999784	2021-07-14	United States
S_950_N	S	950	SRR15270564	24410	G	A	0,608716	2021-07-14	United States
ORF3a_26_L	ORF3a	26	SRR15270564	25469	C	T	0,99967	2021-07-14	United States
ORF3a_239_Q	ORF3a	239	SRR15270564	26107	G	C	0,999938	2021-07-14	United States
M_82_T	M	82	SRR15270564	26767	T	C	0,999636	2021-07-14	United States
ORF7a_82_A	ORF7a	82	SRR15270564	27638	T	C	0,999873	2021-07-14	United States
ORF7a_120_I	ORF7a	120	SRR15270564	27752	C	T	0,999922	2021-07-14	United States
ORF7b_40_I	ORF7b	40	SRR15270564	27874	C	T	0,999404	2021-07-14	United States
ORF8_118_NA	ORF8	118	SRR15270564	28247	A	-GATTTC	0,921567	2021-07-14	United States
ORF8_120_L	ORF8	120	SRR15270564	28253	C	A	0,997484	2021-07-14	United States
N_63_G	N	63	SRR15270564	28461	A	G	0,916991	2021-07-14	United States
N_203_M	N	203	SRR15270564	28881	G	T	0,999936	2021-07-14	United States
N_215_C	N	215	SRR15270564	28916	G	T	0,999664	2021-07-14	United States
N_254_V	N	254	SRR15270564	29034	C	T	0,051877	2021-07-14	United States
N_377_Y	N	377	SRR15270564	29402	G	T	0,999757	2021-07-14	United States
ORF1ab_1306_S	ORF1ab	1306	SRR15270566	4181	G	T	0,999897	2021-07-14	United States
ORF1ab_2046_L	ORF1ab	2046	SRR15270566	6402	C	T	0,99926	2021-07-14	United States
ORF1ab_2287_S	ORF1ab	2287	SRR15270566	7124	C	T	1	2021-07-14	United States
ORF1ab_2930_L	ORF1ab	2930	SRR15270566	9053	G	T	0,999553	2021-07-14	United States
ORF1ab_3070_V	ORF1ab	3070	SRR15270566	9474	C	T	1	2021-07-14	United States
ORF1ab_3255_I	ORF1ab	3255	SRR15270566	10029	C	T	1	2021-07-14	United States
ORF1ab_3336_I	ORF1ab	3336	SRR15270566	10271	G	A	1	2021-07-14	United States
ORF1ab_3646_A	ORF1ab	3646	SRR15270566	11201	A	G	0,999959	2021-07-14	United States
ORF1ab_256_H	ORF1ab	256	SRR15270566	14233	T	C	0,999894	2021-07-14	United States
ORF1ab_314_L	ORF1ab	314	SRR15270566	14408	C	T	1	2021-07-14	United States
ORF1ab_662_S	ORF1ab	662	SRR15270566	15451	G	A	0,997993	2021-07-14	United States
ORF1ab_1000_L	ORF1ab	1000	SRR15270566	16466	C	T	0,999229	2021-07-14	United States
ORF1ab_1918_V	ORF1ab	1918	SRR15270566	19220	C	T	0,999944	2021-07-14	United States
S_19_R	S	19	SRR15270566	21618	C	G	1	2021-07-14	United States
S_95_I	S	95	SRR15270566	21846	C	T	1	2021-07-14	United States
S_142_D	S	142	SRR15270566	21987	G	A	0,631016	2021-07-14	United States
S_156_NA	S	156	SRR15270566	22028	G	-AGTTCA	0,997462	2021-07-14	United States
S_452_R	S	452	SRR15270566	22917	T	G	1	2021-07-14	United States
S_478_K	S	478	SRR15270566	22995	C	A	1	2021-07-14	United States
S_614_G	S	614	SRR15270566	23403	A	G	0,99947	2021-07-14	United States
S_681_R	S	681	SRR15270566	23604	C	G	1	2021-07-14	United States
S_950_N	S	950	SRR15270566	24410	G	A	0,923518	2021-07-14	United States
ORF3a_26_L	ORF3a	26	SRR15270566	25469	C	T	1	2021-07-14	United States
M_82_T	M	82	SRR15270566	26767	T	C	1	2021-07-14	United States
ORF6_46_V	ORF6	46	SRR15270566	27338	A	T	1	2021-07-14	United States
ORF7a_82_A	ORF7a	82	SRR15270566	27638	T	C	1	2021-07-14	United States
ORF7a_120_I	ORF7a	120	SRR15270566	27752	C	T	1	2021-07-14	United States
ORF7b_40_I	ORF7b	40	SRR15270566	27874	C	T	1	2021-07-14	United States
ORF8_118_NA	ORF8	118	SRR15270566	28247	A	-GATTTC	0,8914	2021-07-14	United States
ORF8_120_L	ORF8	120	SRR15270566	28253	C	A	0,994845	2021-07-14	United States
N_63_G	N	63	SRR15270566	28461	A	G	0,988247	2021-07-14	United States
N_203_M	N	203	SRR15270566	28881	G	T	1	2021-07-14	United States
N_215_C	N	215	SRR15270566	28916	G	T	1	2021-07-14	United States
N_297_Y	N	297	SRR15270566	29162	G	T	0,0552561	2021-07-14	United States
N_377_Y	N	377	SRR15270566	29402	G	T	1	2021-07-14	United States
ORF1ab_309_L	ORF1ab	309	SRR15270567	1191	C	T	0,999665	2021-07-14	United States
ORF1ab_388_Y	ORF1ab	388	SRR15270567	1427	C	T	0,999442	2021-07-14	United States
ORF1ab_1640_L	ORF1ab	1640	SRR15270567	5184	C	T	0,999898	2021-07-14	United States
ORF1ab_3209_V	ORF1ab	3209	SRR15270567	9891	C	T	0,999443	2021-07-14	United States
ORF1ab_3718_A	ORF1ab	3718	SRR15270567	11418	T	C	0,999893	2021-07-14	United States
ORF1ab_314_L	ORF1ab	314	SRR15270567	14408	C	T	0,999926	2021-07-14	United States
ORF1ab_662_S	ORF1ab	662	SRR15270567	15451	G	A	0,99758	2021-07-14	United States
ORF1ab_1000_L	ORF1ab	1000	SRR15270567	16466	C	T	0,999898	2021-07-14	United States
ORF1ab_1570_L	ORF1ab	1570	SRR15270567	18176	C	T	1	2021-07-14	United States
ORF1ab_1898_F	ORF1ab	1898	SRR15270567	19160	C	T	0,99989	2021-07-14	United States
S_19_R	S	19	SRR15270567	21618	C	G	1	2021-07-14	United States
S_142_D	S	142	SRR15270567	21987	G	A	0,886751	2021-07-14	United States
S_156_NA	S	156	SRR15270567	22028	G	-AGTTCA	0,990475	2021-07-14	United States
S_452_R	S	452	SRR15270567	22917	T	G	1	2021-07-14	United States
S_478_K	S	478	SRR15270567	22995	C	A	1	2021-07-14	United States
S_614_G	S	614	SRR15270567	23403	A	G	0,999851	2021-07-14	United States
S_681_R	S	681	SRR15270567	23604	C	G	0,999869	2021-07-14	United States
S_950_N	S	950	SRR15270567	24410	G	A	0,97905	2021-07-14	United States
ORF3a_26_L	ORF3a	26	SRR15270567	25469	C	T	0,99995	2021-07-14	United States
M_82_T	M	82	SRR15270567	26767	T	C	0,999385	2021-07-14	United States
ORF7a_82_A	ORF7a	82	SRR15270567	27638	T	C	1	2021-07-14	United States
ORF7a_116_F	ORF7a	116	SRR15270567	27739	C	T	1	2021-07-14	United States
ORF7a_120_I	ORF7a	120	SRR15270567	27752	C	T	1	2021-07-14	United States
ORF8_118_NA	ORF8	118	SRR15270567	28247	A	-GATTTC	0,903388	2021-07-14	United States
ORF8_119_V	ORF8	119	SRR15270567	28249	A	T	0,96	2021-07-14	United States
ORF8_120_L	ORF8	120	SRR15270567	28253	C	A	0,996941	2021-07-14	United States
N_63_G	N	63	SRR15270567	28461	A	G	0,970214	2021-07-14	United States
N_203_M	N	203	SRR15270567	28881	G	T	1	2021-07-14	United States
N_377_Y	N	377	SRR15270567	29402	G	T	0,997543	2021-07-14	United States
ORF1ab_1640_L	ORF1ab	1640	SRR15270569	5184	C	T	0,999272	2021-07-14	United States
ORF1ab_1826_D	ORF1ab	1826	SRR15270569	5743	G	C	0,0641638	2021-07-14	United States
ORF1ab_1827_H	ORF1ab	1827	SRR15270569	5744	T	C	0,0644538	2021-07-14	United States
ORF1ab_3209_V	ORF1ab	3209	SRR15270569	9891	C	T	0,999815	2021-07-14	United States
ORF1ab_3718_A	ORF1ab	3718	SRR15270569	11418	T	C	0,999777	2021-07-14	United States
ORF1ab_3750_I	ORF1ab	3750	SRR15270569	11514	C	T	0,99959	2021-07-14	United States
ORF1ab_314_L	ORF1ab	314	SRR15270569	14408	C	T	0,999817	2021-07-14	United States
ORF1ab_662_S	ORF1ab	662	SRR15270569	15451	G	A	0,998697	2021-07-14	United States
ORF1ab_1000_L	ORF1ab	1000	SRR15270569	16466	C	T	0,999709	2021-07-14	United States
ORF1ab_2211_V	ORF1ab	2211	SRR15270569	20099	C	T	0,999738	2021-07-14	United States
S_19_R	S	19	SRR15270569	21618	C	G	1	2021-07-14	United States
S_142_D	S	142	SRR15270569	21987	G	A	0,623669	2021-07-14	United States
S_156_NA	S	156	SRR15270569	22028	G	-AGTTCA	0,983031	2021-07-14	United States
S_222_V	S	222	SRR15270569	22227	C	T	0,999653	2021-07-14	United States
S_452_R	S	452	SRR15270569	22917	T	G	0,999695	2021-07-14	United States
S_478_K	S	478	SRR15270569	22995	C	A	0,999842	2021-07-14	United States
S_614_G	S	614	SRR15270569	23403	A	G	0,999876	2021-07-14	United States
S_681_R	S	681	SRR15270569	23604	C	G	0,999728	2021-07-14	United States
S_831_S	S	831	SRR15270569	24053	G	T	0,999905	2021-07-14	United States
S_950_N	S	950	SRR15270569	24410	G	A	0,783333	2021-07-14	United States
S_1264_L	S	1264	SRR15270569	25352	G	T	0,915183	2021-07-14	United States
ORF3a_26_L	ORF3a	26	SRR15270569	25469	C	T	0,999253	2021-07-14	United States
M_82_T	M	82	SRR15270569	26767	T	C	0,999744	2021-07-14	United States
ORF6_48_N	ORF6	48	SRR15270569	27345	A	T	1	2021-07-14	United States
ORF7a_82_A	ORF7a	82	SRR15270569	27638	T	C	1	2021-07-14	United States
ORF7a_89_I	ORF7a	89	SRR15270569	27659	G	T	0,9996	2021-07-14	United States
ORF7a_120_I	ORF7a	120	SRR15270569	27752	C	T	0,999891	2021-07-14	United States
ORF8_118_NA	ORF8	118	SRR15270569	28247	A	-GATTTC	0,926737	2021-07-14	United States
ORF8_120_L	ORF8	120	SRR15270569	28253	C	A	0,99871	2021-07-14	United States
N_63_G	N	63	SRR15270569	28461	A	G	0,732586	2021-07-14	United States
N_203_M	N	203	SRR15270569	28881	G	T	0,999769	2021-07-14	United States
N_308_S	N	308	SRR15270569	29195	G	T	0,998833	2021-07-14	United States
N_377_Y	N	377	SRR15270569	29402	G	T	0,999559	2021-07-14	United States
ORF1ab_1143_F	ORF1ab	1143	SRR15270571	3692	G	T	0,0923688	2021-07-14	United States
ORF1ab_1306_S	ORF1ab	1306	SRR15270571	4181	G	T	0,999902	2021-07-14	United States
ORF1ab_2046_L	ORF1ab	2046	SRR15270571	6402	C	T	0,99942	2021-07-14	United States
ORF1ab_2287_S	ORF1ab	2287	SRR15270571	7124	C	T	1	2021-07-14	United States
ORF1ab_2930_L	ORF1ab	2930	SRR15270571	9053	G	T	0,999569	2021-07-14	United States
ORF1ab_3255_I	ORF1ab	3255	SRR15270571	10029	C	T	0,999731	2021-07-14	United States
ORF1ab_3646_A	ORF1ab	3646	SRR15270571	11201	A	G	0,99962	2021-07-14	United States
ORF1ab_314_L	ORF1ab	314	SRR15270571	14408	C	T	0,999781	2021-07-14	United States
ORF1ab_662_S	ORF1ab	662	SRR15270571	15451	G	A	0,998415	2021-07-14	United States
ORF1ab_980_G	ORF1ab	980	SRR15270571	16406	T	G	0,0531073	2021-07-14	United States
ORF1ab_1000_L	ORF1ab	1000	SRR15270571	16466	C	T	0,999894	2021-07-14	United States
ORF1ab_1093_S	ORF1ab	1093	SRR15270571	16744	G	A	0,106179	2021-07-14	United States
ORF1ab_1219_S	ORF1ab	1219	SRR15270571	17122	G	T	0,999789	2021-07-14	United States
ORF1ab_1918_V	ORF1ab	1918	SRR15270571	19220	C	T	0,998836	2021-07-14	United States
S_19_R	S	19	SRR15270571	21618	C	G	0,999975	2021-07-14	United States
S_95_I	S	95	SRR15270571	21846	C	T	1	2021-07-14	United States
S_142_D	S	142	SRR15270571	21987	G	A	0,482146	2021-07-14	United States
S_156_NA	S	156	SRR15270571	22028	G	-AGTTCA	0,992616	2021-07-14	United States
S_452_R	S	452	SRR15270571	22917	T	G	1	2021-07-14	United States
S_478_K	S	478	SRR15270571	22995	C	A	0,999788	2021-07-14	United States
S_614_G	S	614	SRR15270571	23403	A	G	0,999832	2021-07-14	United States
S_681_R	S	681	SRR15270571	23604	C	G	0,999842	2021-07-14	United States
S_950_N	S	950	SRR15270571	24410	G	A	0,812095	2021-07-14	United States
ORF3a_26_L	ORF3a	26	SRR15270571	25469	C	T	0,999754	2021-07-14	United States
M_82_T	M	82	SRR15270571	26767	T	C	0,999925	2021-07-14	United States
ORF7a_82_A	ORF7a	82	SRR15270571	27638	T	C	1	2021-07-14	United States
ORF7a_120_I	ORF7a	120	SRR15270571	27752	C	T	0,999815	2021-07-14	United States
ORF7b_40_I	ORF7b	40	SRR15270571	27874	C	T	0,99899	2021-07-14	United States
ORF8_118_NA	ORF8	118	SRR15270571	28247	A	-GATTTC	0,915719	2021-07-14	United States
ORF8_120_L	ORF8	120	SRR15270571	28253	C	A	0,997136	2021-07-14	United States
N_63_G	N	63	SRR15270571	28461	A	G	0,963681	2021-07-14	United States
N_203_M	N	203	SRR15270571	28881	G	T	0,999433	2021-07-14	United States
N_215_C	N	215	SRR15270571	28916	G	T	0,999686	2021-07-14	United States
N_254_V	N	254	SRR15270571	29034	C	T	0,0528188	2021-07-14	United States
N_377_Y	N	377	SRR15270571	29402	G	T	0,999118	2021-07-14	United States
ORF1ab_309_L	ORF1ab	309	SRR15270573	1191	C	T	0,999893	2021-07-14	United States
ORF1ab_538_A	ORF1ab	538	SRR15270573	1877	T	G	0,5539	2021-07-14	United States
ORF1ab_1640_L	ORF1ab	1640	SRR15270573	5184	C	T	0,999786	2021-07-14	United States
ORF1ab_2068_I	ORF1ab	2068	SRR15270573	6468	C	T	0,999846	2021-07-14	United States
ORF1ab_3209_V	ORF1ab	3209	SRR15270573	9891	C	T	0,999345	2021-07-14	United States
ORF1ab_3718_A	ORF1ab	3718	SRR15270573	11418	T	C	0,999933	2021-07-14	United States
ORF1ab_53_G	ORF1ab	53	SRR15270573	13625	A	G	0,99957	2021-07-14	United States
ORF1ab_314_L	ORF1ab	314	SRR15270573	14408	C	T	0,999893	2021-07-14	United States
ORF1ab_662_S	ORF1ab	662	SRR15270573	15451	G	A	0,99746	2021-07-14	United States
ORF1ab_980_G	ORF1ab	980	SRR15270573	16406	T	G	0,0519573	2021-07-14	United States
ORF1ab_1000_L	ORF1ab	1000	SRR15270573	16466	C	T	0,999539	2021-07-14	United States
ORF1ab_1570_L	ORF1ab	1570	SRR15270573	18176	C	T	0,999272	2021-07-14	United States
ORF1ab_1774_I	ORF1ab	1774	SRR15270573	18788	C	T	0,999678	2021-07-14	United States
ORF1ab_1898_F	ORF1ab	1898	SRR15270573	19160	C	T	0,999852	2021-07-14	United States
ORF1ab_2417_I	ORF1ab	2417	SRR15270573	20718	G	T	0,999428	2021-07-14	United States
S_19_R	S	19	SRR15270573	21618	C	G	0,999828	2021-07-14	United States
S_142_D	S	142	SRR15270573	21987	G	A	0,647253	2021-07-14	United States
S_143_NA	S	143	SRR15270573	21990	T	-TTA	0,924347	2021-07-14	United States
S_156_NA	S	156	SRR15270573	22028	G	-AGTTCA	0,9914	2021-07-14	United States
S_348_S	S	348	SRR15270573	22604	G	T	0,999782	2021-07-14	United States
S_452_R	S	452	SRR15270573	22917	T	G	1	2021-07-14	United States
S_478_K	S	478	SRR15270573	22995	C	A	1	2021-07-14	United States
S_614_G	S	614	SRR15270573	23403	A	G	0,999834	2021-07-14	United States
S_681_R	S	681	SRR15270573	23604	C	G	0,998898	2021-07-14	United States
S_950_N	S	950	SRR15270573	24410	G	A	0,948504	2021-07-14	United States
ORF3a_26_L	ORF3a	26	SRR15270573	25469	C	T	1	2021-07-14	United States
M_82_T	M	82	SRR15270573	26767	T	C	0,999777	2021-07-14	United States
ORF7a_82_A	ORF7a	82	SRR15270573	27638	T	C	0,998974	2021-07-14	United States
ORF7a_116_F	ORF7a	116	SRR15270573	27739	C	T	0,9988	2021-07-14	United States
ORF7a_120_I	ORF7a	120	SRR15270573	27752	C	T	0,999716	2021-07-14	United States
ORF8_118_NA	ORF8	118	SRR15270573	28247	A	-GATTTC	0,89026	2021-07-14	United States
ORF8_120_L	ORF8	120	SRR15270573	28253	C	A	0,995169	2021-07-14	United States
N_63_G	N	63	SRR15270573	28461	A	G	0,983053	2021-07-14	United States
N_203_M	N	203	SRR15270573	28881	G	T	0,999466	2021-07-14	United States
N_377_Y	N	377	SRR15270573	29402	G	T	0,998521	2021-07-14	United States
ORF1ab_601_V	ORF1ab	601	SRR15270574	2066	A	G	1	2021-07-14	United States
ORF1ab_705_V	ORF1ab	705	SRR15270574	2378	T	G	0,141434	2021-07-14	United States
ORF1ab_1306_S	ORF1ab	1306	SRR15270574	4181	G	T	0,999703	2021-07-14	United States
ORF1ab_2046_L	ORF1ab	2046	SRR15270574	6402	C	T	0,998738	2021-07-14	United States
ORF1ab_2930_L	ORF1ab	2930	SRR15270574	9053	G	T	1	2021-07-14	United States
ORF1ab_3255_I	ORF1ab	3255	SRR15270574	10029	C	T	1	2021-07-14	United States
ORF1ab_3646_A	ORF1ab	3646	SRR15270574	11201	A	G	1	2021-07-14	United States
ORF1ab_314_L	ORF1ab	314	SRR15270574	14408	C	T	0,999543	2021-07-14	United States
ORF1ab_662_S	ORF1ab	662	SRR15270574	15451	G	A	0,99763	2021-07-14	United States
ORF1ab_1000_L	ORF1ab	1000	SRR15270574	16466	C	T	1	2021-07-14	United States
ORF1ab_1918_V	ORF1ab	1918	SRR15270574	19220	C	T	0,999925	2021-07-14	United States
S_19_R	S	19	SRR15270574	21618	C	G	1	2021-07-14	United States
S_30_H	S	30	SRR15270574	21650	A	C	0,0958904	2021-07-14	United States
S_156_NA	S	156	SRR15270574	22028	G	-AGTTCA	0,99696	2021-07-14	United States
S_614_G	S	614	SRR15270574	23403	A	G	0,999837	2021-07-14	United States
S_681_R	S	681	SRR15270574	23604	C	G	1	2021-07-14	United States
S_950_N	S	950	SRR15270574	24410	G	A	0,992656	2021-07-14	United States
ORF3a_26_L	ORF3a	26	SRR15270574	25469	C	T	1	2021-07-14	United States
ORF3a_239_Q	ORF3a	239	SRR15270574	26107	G	C	1	2021-07-14	United States
M_82_T	M	82	SRR15270574	26767	T	C	1	2021-07-14	United States
ORF7b_40_I	ORF7b	40	SRR15270574	27874	C	T	1	2021-07-14	United States
ORF8_118_NA	ORF8	118	SRR15270574	28247	A	-GATTTC	0,89041	2021-07-14	United States
ORF8_120_L	ORF8	120	SRR15270574	28253	C	A	1	2021-07-14	United States
N_63_G	N	63	SRR15270574	28461	A	G	0,9943	2021-07-14	United States
N_203_M	N	203	SRR15270574	28881	G	T	1	2021-07-14	United States
N_215_C	N	215	SRR15270574	28916	G	T	1	2021-07-14	United States
ORF1ab_309_L	ORF1ab	309	SRR15270575	1191	C	T	0,999852	2021-07-14	United States
ORF1ab_538_A	ORF1ab	538	SRR15270575	1877	T	G	0,672396	2021-07-14	United States
ORF1ab_1640_L	ORF1ab	1640	SRR15270575	5184	C	T	0,999506	2021-07-14	United States
ORF1ab_3209_V	ORF1ab	3209	SRR15270575	9891	C	T	0,999587	2021-07-14	United States
ORF1ab_3718_A	ORF1ab	3718	SRR15270575	11418	T	C	0,999797	2021-07-14	United States
ORF1ab_314_L	ORF1ab	314	SRR15270575	14408	C	T	0,999315	2021-07-14	United States
ORF1ab_662_S	ORF1ab	662	SRR15270575	15451	G	A	0,997998	2021-07-14	United States
ORF1ab_1000_L	ORF1ab	1000	SRR15270575	16466	C	T	0,999752	2021-07-14	United States
ORF1ab_1570_L	ORF1ab	1570	SRR15270575	18176	C	T	0,99981	2021-07-14	United States
ORF1ab_1898_F	ORF1ab	1898	SRR15270575	19160	C	T	0,9998	2021-07-14	United States
ORF1ab_2417_I	ORF1ab	2417	SRR15270575	20718	G	T	0,999145	2021-07-14	United States
S_19_R	S	19	SRR15270575	21618	C	G	1	2021-07-14	United States
S_142_D	S	142	SRR15270575	21987	G	A	0,703945	2021-07-14	United States
S_156_NA	S	156	SRR15270575	22028	G	-AGTTCA	0,992831	2021-07-14	United States
S_452_R	S	452	SRR15270575	22917	T	G	0,999764	2021-07-14	United States
S_478_K	S	478	SRR15270575	22995	C	A	0,999529	2021-07-14	United States
S_614_G	S	614	SRR15270575	23403	A	G	0,999829	2021-07-14	United States
S_681_R	S	681	SRR15270575	23604	C	G	0,999809	2021-07-14	United States
S_950_N	S	950	SRR15270575	24410	G	A	0,938309	2021-07-14	United States
ORF3a_26_L	ORF3a	26	SRR15270575	25469	C	T	0,999915	2021-07-14	United States
M_82_T	M	82	SRR15270575	26767	T	C	0,999713	2021-07-14	United States
ORF7a_82_A	ORF7a	82	SRR15270575	27638	T	C	1	2021-07-14	United States
ORF7a_116_F	ORF7a	116	SRR15270575	27739	C	T	1	2021-07-14	United States
ORF7a_120_I	ORF7a	120	SRR15270575	27752	C	T	0,999758	2021-07-14	United States
ORF8_118_NA	ORF8	118	SRR15270575	28247	A	-GATTTC	0,918189	2021-07-14	United States
ORF8_119_V	ORF8	119	SRR15270575	28249	A	T	0,94332	2021-07-14	United States
ORF8_120_L	ORF8	120	SRR15270575	28253	C	A	0,996669	2021-07-14	United States
N_63_G	N	63	SRR15270575	28461	A	G	0,954554	2021-07-14	United States
N_203_M	N	203	SRR15270575	28881	G	T	0,999922	2021-07-14	United States
N_377_Y	N	377	SRR15270575	29402	G	T	0,999092	2021-07-14	United States
ORF1ab_52_C	ORF1ab	52	SRR15270597	419	G	T	0,999591	2021-07-07	United States
ORF1ab_1001_I	ORF1ab	1001	SRR15270597	3267	C	T	0,998176	2021-07-07	United States
ORF1ab_1708_D	ORF1ab	1708	SRR15270597	5388	C	A	1	2021-07-07	United States
ORF1ab_2230_T	ORF1ab	2230	SRR15270597	6954	T	C	0,998967	2021-07-07	United States
ORF1ab_2868_S	ORF1ab	2868	SRR15270597	8867	G	A	0,999763	2021-07-07	United States
ORF1ab_3663_V	ORF1ab	3663	SRR15270597	11252	A	G	0,999945	2021-07-07	United States
ORF1ab_3674_NA	ORF1ab	3674	SRR15270597	11287	G	-TCTGGTTTT	0,93919	2021-07-07	United States
ORF1ab_3676_S	ORF1ab	3676	SRR15270597	11291	G	A	0,956522	2021-07-07	United States
ORF1ab_3677_L	ORF1ab	3677	SRR15270597	11296	T	G	0,993151	2021-07-07	United States
ORF1ab_4223_L	ORF1ab	4223	SRR15270597	12933	C	T	0,99973	2021-07-07	United States
ORF1ab_314_L	ORF1ab	314	SRR15270597	14408	C	T	1	2021-07-07	United States
S_68_NA	S	68	SRR15270597	21764	A	-TACATG	0,464125	2021-07-07	United States
S_94_F	S	94	SRR15270597	21843	C	T	1	2021-07-07	United States
S_143_NA	S	143	SRR15270597	21990	T	-TTA	0,919969	2021-07-07	United States
S_501_Y	S	501	SRR15270597	23063	A	T	1	2021-07-07	United States
S_570_D	S	570	SRR15270597	23271	C	A	0,999647	2021-07-07	United States
S_614_G	S	614	SRR15270597	23403	A	G	0,999765	2021-07-07	United States
S_681_H	S	681	SRR15270597	23604	C	A	1	2021-07-07	United States
S_716_I	S	716	SRR15270597	23709	C	T	1	2021-07-07	United States
S_982_A	S	982	SRR15270597	24506	T	G	1	2021-07-07	United States
S_1118_H	S	1118	SRR15270597	24914	G	C	1	2021-07-07	United States
ORF8_27_*	ORF8	27	SRR15270597	27972	C	T	1	2021-07-07	United States
ORF8_52_I	ORF8	52	SRR15270597	28048	G	T	1	2021-07-07	United States
ORF8_73_C	ORF8	73	SRR15270597	28111	A	G	1	2021-07-07	United States
N_3_H	N	3	SRR15270597	28280	G	C	0,999813	2021-07-07	United States
N_3_V	N	3	SRR15270597	28281	A	T	1	2021-07-07	United States
N_3_E	N	3	SRR15270597	28282	T	A	0,999813	2021-07-07	United States
N_203_K	N	203	SRR15270597	28881	G	A	1	2021-07-07	United States
N_204_R	N	204	SRR15270597	28883	G	C	1	2021-07-07	United States
N_235_F	N	235	SRR15270597	28977	C	T	0,99925	2021-07-07	United States
ORF1ab_1001_I	ORF1ab	1001	SRR15270605	3267	C	T	0,999186	2021-07-01	United States
ORF1ab_1314_V	ORF1ab	1314	SRR15270605	4206	C	T	1	2021-07-01	United States
ORF1ab_1708_D	ORF1ab	1708	SRR15270605	5388	C	A	0,99912	2021-07-01	United States
ORF1ab_2230_T	ORF1ab	2230	SRR15270605	6954	T	C	1	2021-07-01	United States
ORF1ab_2360_I	ORF1ab	2360	SRR15270605	7344	G	T	1	2021-07-01	United States
ORF1ab_3674_NA	ORF1ab	3674	SRR15270605	11287	G	-TCTGGTTTT	0,921808	2021-07-01	United States
ORF1ab_3676_S	ORF1ab	3676	SRR15270605	11291	G	A	0,868263	2021-07-01	United States
ORF1ab_3677_L	ORF1ab	3677	SRR15270605	11296	T	G	1	2021-07-01	United States
ORF1ab_4223_L	ORF1ab	4223	SRR15270605	12933	C	T	0,999724	2021-07-01	United States
ORF1ab_314_L	ORF1ab	314	SRR15270605	14408	C	T	0,998922	2021-07-01	United States
ORF1ab_2507_I	ORF1ab	2507	SRR15270605	20987	C	T	0,175579	2021-07-01	United States
S_68_NA	S	68	SRR15270605	21764	A	-TACATG	0,56311	2021-07-01	United States
S_94_F	S	94	SRR15270605	21843	C	T	0,999744	2021-07-01	United States
S_143_NA	S	143	SRR15270605	21990	T	-TTA	0,8831	2021-07-01	United States
S_501_Y	S	501	SRR15270605	23063	A	T	1	2021-07-01	United States
S_556_D	S	556	SRR15270605	23228	A	G	0,128894	2021-07-01	United States
S_570_D	S	570	SRR15270605	23271	C	A	0,999643	2021-07-01	United States
S_614_G	S	614	SRR15270605	23403	A	G	0,999859	2021-07-01	United States
S_681_H	S	681	SRR15270605	23604	C	A	0,999365	2021-07-01	United States
S_716_I	S	716	SRR15270605	23709	C	T	1	2021-07-01	United States
S_982_A	S	982	SRR15270605	24506	T	G	0,999362	2021-07-01	United States
S_1118_H	S	1118	SRR15270605	24914	G	C	0,997835	2021-07-01	United States
ORF3a_262_L	ORF3a	262	SRR15270605	26177	C	T	0,999516	2021-07-01	United States
E_55_F	E	55	SRR15270605	26408	C	T	0,103036	2021-07-01	United States
ORF8_27_*	ORF8	27	SRR15270605	27972	C	T	1	2021-07-01	United States
ORF8_52_I	ORF8	52	SRR15270605	28048	G	T	1	2021-07-01	United States
ORF8_73_C	ORF8	73	SRR15270605	28111	A	G	0,999919	2021-07-01	United States
N_3_H	N	3	SRR15270605	28280	G	C	0,999883	2021-07-01	United States
N_3_V	N	3	SRR15270605	28281	A	T	0,999767	2021-07-01	United States
N_3_E	N	3	SRR15270605	28282	T	A	0,999883	2021-07-01	United States
N_203_K	N	203	SRR15270605	28881	G	A	0,999378	2021-07-01	United States
N_204_R	N	204	SRR15270605	28883	G	C	1	2021-07-01	United States
N_235_F	N	235	SRR15270605	28977	C	T	0,998703	2021-07-01	United States
ORF1ab_1306_S	ORF1ab	1306	SRR15270609	4181	G	T	0,999823	2021-07-01	United States
ORF1ab_2046_L	ORF1ab	2046	SRR15270609	6402	C	T	0,999085	2021-07-01	United States
ORF1ab_2287_S	ORF1ab	2287	SRR15270609	7124	C	T	0,999302	2021-07-01	United States
ORF1ab_2930_L	ORF1ab	2930	SRR15270609	9053	G	T	0,999593	2021-07-01	United States
ORF1ab_3255_I	ORF1ab	3255	SRR15270609	10029	C	T	0,999793	2021-07-01	United States
ORF1ab_3646_A	ORF1ab	3646	SRR15270609	11201	A	G	0,999616	2021-07-01	United States
ORF1ab_314_L	ORF1ab	314	SRR15270609	14408	C	T	0,999505	2021-07-01	United States
ORF1ab_662_S	ORF1ab	662	SRR15270609	15451	G	A	0,998424	2021-07-01	United States
ORF1ab_1000_L	ORF1ab	1000	SRR15270609	16466	C	T	0,999822	2021-07-01	United States
ORF1ab_1918_V	ORF1ab	1918	SRR15270609	19220	C	T	0,998715	2021-07-01	United States
S_19_R	S	19	SRR15270609	21618	C	G	0,999979	2021-07-01	United States
S_112_L	S	112	SRR15270609	21897	C	T	0,999615	2021-07-01	United States
S_142_D	S	142	SRR15270609	21987	G	A	0,122323	2021-07-01	United States
S_156_NA	S	156	SRR15270609	22028	G	-AGTTCA	0,980234	2021-07-01	United States
S_452_R	S	452	SRR15270609	22917	T	G	0,999436	2021-07-01	United States
S_478_K	S	478	SRR15270609	22995	C	A	0,999709	2021-07-01	United States
S_614_G	S	614	SRR15270609	23403	A	G	0,999803	2021-07-01	United States
S_681_R	S	681	SRR15270609	23604	C	G	1	2021-07-01	United States
S_950_N	S	950	SRR15270609	24410	G	A	0,412976	2021-07-01	United States
S_1111_K	S	1111	SRR15270609	24893	G	A	0,99974	2021-07-01	United States
ORF3a_16_N	ORF3a	16	SRR15270609	25440	G	T	0,999882	2021-07-01	United States
ORF3a_26_L	ORF3a	26	SRR15270609	25469	C	T	0,999672	2021-07-01	United States
ORF3a_239_Q	ORF3a	239	SRR15270609	26107	G	C	0,999733	2021-07-01	United States
M_82_T	M	82	SRR15270609	26767	T	C	0,999721	2021-07-01	United States
ORF7a_82_A	ORF7a	82	SRR15270609	27638	T	C	0,999723	2021-07-01	United States
ORF7a_120_I	ORF7a	120	SRR15270609	27752	C	T	0,999661	2021-07-01	United States
ORF7b_40_I	ORF7b	40	SRR15270609	27874	C	T	0,999352	2021-07-01	United States
ORF8_118_NA	ORF8	118	SRR15270609	28247	A	-GATTTC	0,922179	2021-07-01	United States
ORF8_119_V	ORF8	119	SRR15270609	28249	A	T	0,977099	2021-07-01	United States
ORF8_120_L	ORF8	120	SRR15270609	28253	C	A	0,990668	2021-07-01	United States
N_63_G	N	63	SRR15270609	28461	A	G	0,586269	2021-07-01	United States
N_203_M	N	203	SRR15270609	28881	G	T	0,999704	2021-07-01	United States
N_215_C	N	215	SRR15270609	28916	G	T	0,999459	2021-07-01	United States
N_377_Y	N	377	SRR15270609	29402	G	T	0,999508	2021-07-01	United States
ORF1ab_309_L	ORF1ab	309	SRR15270612	1191	C	T	1	2021-07-01	United States
ORF1ab_1576_NA	ORF1ab	1576	SRR15270612	4993	C	+CA	0,063385	2021-07-01	United States
ORF1ab_1640_L	ORF1ab	1640	SRR15270612	5184	C	T	0,999474	2021-07-01	United States
ORF1ab_1826_D	ORF1ab	1826	SRR15270612	5743	G	C	0,0551074	2021-07-01	United States
ORF1ab_1827_H	ORF1ab	1827	SRR15270612	5744	T	C	0,0553824	2021-07-01	United States
ORF1ab_1921_Q	ORF1ab	1921	SRR15270612	6027	C	A	1	2021-07-01	United States
ORF1ab_2980_N	ORF1ab	2980	SRR15270612	9203	G	A	0,999107	2021-07-01	United States
ORF1ab_3138_S	ORF1ab	3138	SRR15270612	9678	T	C	0,999858	2021-07-01	United States
ORF1ab_3580_Q	ORF1ab	3580	SRR15270612	11005	C	A	0,631436	2021-07-01	United States
ORF1ab_314_L	ORF1ab	314	SRR15270612	14408	C	T	0,99967	2021-07-01	United States
ORF1ab_440_V	ORF1ab	440	SRR15270612	14786	C	T	0,109403	2021-07-01	United States
ORF1ab_2310_R	ORF1ab	2310	SRR15270612	20396	A	G	1	2021-07-01	United States
S_19_R	S	19	SRR15270612	21618	C	G	1	2021-07-01	United States
S_77_T	S	77	SRR15270612	21792	A	C	1	2021-07-01	United States
S_142_D	S	142	SRR15270612	21987	G	A	0,79661	2021-07-01	United States
S_156_NA	S	156	SRR15270612	22028	G	-AGTTCA	0,994847	2021-07-01	United States
S_614_G	S	614	SRR15270612	23403	A	G	0,999831	2021-07-01	United States
S_681_R	S	681	SRR15270612	23604	C	G	0,999124	2021-07-01	United States
S_950_N	S	950	SRR15270612	24410	G	A	0,991948	2021-07-01	United States
ORF3a_26_L	ORF3a	26	SRR15270612	25469	C	T	0,996357	2021-07-01	United States
M_82_T	M	82	SRR15270612	26767	T	C	0,999751	2021-07-01	United States
N_63_G	N	63	SRR15270612	28461	A	G	0,976944	2021-07-01	United States
N_203_M	N	203	SRR15270612	28881	G	T	1	2021-07-01	United States
ORF1ab_699_R	ORF1ab	699	SRR15270615	2361	A	G	1	2021-06-29	United States
ORF1ab_994_N	ORF1ab	994	SRR15270615	3246	G	A	0,999747	2021-06-29	United States
ORF1ab_1001_I	ORF1ab	1001	SRR15270615	3267	C	T	1	2021-06-29	United States
ORF1ab_1708_D	ORF1ab	1708	SRR15270615	5388	C	A	1	2021-06-29	United States
ORF1ab_2230_T	ORF1ab	2230	SRR15270615	6954	T	C	1	2021-06-29	United States
ORF1ab_3674_NA	ORF1ab	3674	SRR15270615	11287	G	-TCTGGTTTT	0,935166	2021-06-29	United States
ORF1ab_3676_S	ORF1ab	3676	SRR15270615	11291	G	A	0,807692	2021-06-29	United States
ORF1ab_3677_L	ORF1ab	3677	SRR15270615	11296	T	G	1	2021-06-29	United States
ORF1ab_4087_I	ORF1ab	4087	SRR15270615	12525	C	T	1	2021-06-29	United States
ORF1ab_218_L	ORF1ab	218	SRR15270615	14120	C	T	0,999362	2021-06-29	United States
ORF1ab_314_L	ORF1ab	314	SRR15270615	14408	C	T	1	2021-06-29	United States
S_68_NA	S	68	SRR15270615	21764	A	-TACATG	0,53118	2021-06-29	United States
S_143_NA	S	143	SRR15270615	21990	T	-TTA	0,935967	2021-06-29	United States
S_240_I	S	240	SRR15270615	22281	C	T	1	2021-06-29	United States
S_501_Y	S	501	SRR15270615	23063	A	T	1	2021-06-29	United States
S_570_D	S	570	SRR15270615	23271	C	A	0,99979	2021-06-29	United States
S_614_G	S	614	SRR15270615	23403	A	G	1	2021-06-29	United States
S_681_H	S	681	SRR15270615	23604	C	A	1	2021-06-29	United States
S_716_I	S	716	SRR15270615	23709	C	T	0,995208	2021-06-29	United States
S_982_A	S	982	SRR15270615	24506	T	G	1	2021-06-29	United States
S_1118_H	S	1118	SRR15270615	24914	G	C	0,999252	2021-06-29	United States
ORF8_27_*	ORF8	27	SRR15270615	27972	C	T	1	2021-06-29	United States
ORF8_52_I	ORF8	52	SRR15270615	28048	G	T	1	2021-06-29	United States
ORF8_68_*	ORF8	68	SRR15270615	28095	A	T	0,947692	2021-06-29	United States
ORF8_73_C	ORF8	73	SRR15270615	28111	A	G	1	2021-06-29	United States
N_3_H	N	3	SRR15270615	28280	G	C	1	2021-06-29	United States
N_3_V	N	3	SRR15270615	28281	A	T	1	2021-06-29	United States
N_3_E	N	3	SRR15270615	28282	T	A	1	2021-06-29	United States
N_203_K	N	203	SRR15270615	28881	G	A	1	2021-06-29	United States
N_204_R	N	204	SRR15270615	28883	G	C	1	2021-06-29	United States
N_235_F	N	235	SRR15270615	28977	C	T	1	2021-06-29	United States
N_253_D	N	253	SRR15270615	29032	G	T	0,0611354	2021-06-29	United States
N_254_V	N	254	SRR15270615	29034	C	T	0,0997067	2021-06-29	United States
ORF1ab_910_K	ORF1ab	910	SRR15270618	2993	G	A	0,999901	2021-06-29	United States
ORF1ab_1640_L	ORF1ab	1640	SRR15270618	5184	C	T	0,999569	2021-06-29	United States
ORF1ab_1840_I	ORF1ab	1840	SRR15270618	5784	C	T	0,999413	2021-06-29	United States
ORF1ab_2239_S	ORF1ab	2239	SRR15270618	6980	T	A	0,999839	2021-06-29	United States
ORF1ab_3082_I	ORF1ab	3082	SRR15270618	9510	C	T	0,0856486	2021-06-29	United States
ORF1ab_3209_V	ORF1ab	3209	SRR15270618	9891	C	T	0,999392	2021-06-29	United States
ORF1ab_3718_A	ORF1ab	3718	SRR15270618	11418	T	C	0,999941	2021-06-29	United States
ORF1ab_3750_I	ORF1ab	3750	SRR15270618	11514	C	T	0,999396	2021-06-29	United States
ORF1ab_314_L	ORF1ab	314	SRR15270618	14408	C	T	0,999903	2021-06-29	United States
ORF1ab_662_S	ORF1ab	662	SRR15270618	15451	G	A	0,997813	2021-06-29	United States
ORF1ab_1000_L	ORF1ab	1000	SRR15270618	16466	C	T	0,999812	2021-06-29	United States
ORF1ab_1288_D	ORF1ab	1288	SRR15270618	17331	G	T	0,999137	2021-06-29	United States
S_19_R	S	19	SRR15270618	21618	C	G	0,999903	2021-06-29	United States
S_142_D	S	142	SRR15270618	21987	G	A	0,226614	2021-06-29	United States
S_156_NA	S	156	SRR15270618	22028	G	-AGTTCA	0,995103	2021-06-29	United States
S_222_V	S	222	SRR15270618	22227	C	T	0,999129	2021-06-29	United States
S_452_R	S	452	SRR15270618	22917	T	G	0,998827	2021-06-29	United States
S_478_K	S	478	SRR15270618	22995	C	A	0,999606	2021-06-29	United States
S_614_G	S	614	SRR15270618	23403	A	G	0,999845	2021-06-29	United States
S_681_R	S	681	SRR15270618	23604	C	G	0,999895	2021-06-29	United States
S_950_N	S	950	SRR15270618	24410	G	A	0,958987	2021-06-29	United States
S_1191_N	S	1191	SRR15270618	25135	G	T	0,999806	2021-06-29	United States
ORF3a_26_L	ORF3a	26	SRR15270618	25469	C	T	0,999675	2021-06-29	United States
ORF3a_100_V	ORF3a	100	SRR15270618	25691	G	T	0,99984	2021-06-29	United States
M_82_T	M	82	SRR15270618	26767	T	C	0,999753	2021-06-29	United States
ORF7a_82_A	ORF7a	82	SRR15270618	27638	T	C	1	2021-06-29	United States
ORF7a_120_I	ORF7a	120	SRR15270618	27752	C	T	0,999271	2021-06-29	United States
ORF8_118_NA	ORF8	118	SRR15270618	28247	A	-GATTTC	0,922781	2021-06-29	United States
ORF8_119_V	ORF8	119	SRR15270618	28249	A	T	0,963768	2021-06-29	United States
ORF8_120_L	ORF8	120	SRR15270618	28253	C	A	0,998813	2021-06-29	United States
N_63_G	N	63	SRR15270618	28461	A	G	0,977737	2021-06-29	United States
N_203_M	N	203	SRR15270618	28881	G	T	0,999371	2021-06-29	United States
ORF1ab_265_I	ORF1ab	265	SRR15270622	1059	C	T	1	2021-06-29	United States
ORF1ab_1001_I	ORF1ab	1001	SRR15270622	3267	C	T	1	2021-06-29	United States
ORF1ab_1589_I	ORF1ab	1589	SRR15270622	5031	C	T	0,998997	2021-06-29	United States
ORF1ab_1679_S	ORF1ab	1679	SRR15270622	5300	G	T	0,998031	2021-06-29	United States
ORF1ab_2129_V	ORF1ab	2129	SRR15270622	6651	C	T	0,997758	2021-06-29	United States
ORF1ab_3162_E	ORF1ab	3162	SRR15270622	9749	A	G	1	2021-06-29	United States
ORF1ab_3201_P	ORF1ab	3201	SRR15270622	9867	T	C	0,99936	2021-06-29	United States
ORF1ab_3209_V	ORF1ab	3209	SRR15270622	9891	C	T	0,998851	2021-06-29	United States
ORF1ab_3674_NA	ORF1ab	3674	SRR15270622	11287	G	-TCTGGTTTT	0,933741	2021-06-29	United States
ORF1ab_3677_L	ORF1ab	3677	SRR15270622	11296	T	G	1	2021-06-29	United States
ORF1ab_3847_I	ORF1ab	3847	SRR15270622	11804	G	A	1	2021-06-29	United States
ORF1ab_314_L	ORF1ab	314	SRR15270622	14408	C	T	1	2021-06-29	United States
S_80_G	S	80	SRR15270622	21801	A	G	1	2021-06-29	United States
S_143_NA	S	143	SRR15270622	21990	T	-TTA	0,904673	2021-06-29	United States
S_157_S	S	157	SRR15270622	22032	T	C	0,999744	2021-06-29	United States
S_452_R	S	452	SRR15270622	22917	T	G	1	2021-06-29	United States
S_614_G	S	614	SRR15270622	23403	A	G	0,999654	2021-06-29	United States
S_859_N	S	859	SRR15270622	24138	C	A	1	2021-06-29	United States
S_950_H	S	950	SRR15270622	24410	G	C	0,869668	2021-06-29	United States
ORF3a_42_L	ORF3a	42	SRR15270622	25517	C	T	0,996727	2021-06-29	United States
ORF3a_57_H	ORF3a	57	SRR15270622	25563	G	T	0,998836	2021-06-29	United States
ORF3a_104_S	ORF3a	104	SRR15270622	25702	C	T	0,997942	2021-06-29	United States
ORF3a_104_L	ORF3a	104	SRR15270622	25703	C	T	0,999738	2021-06-29	United States
ORF7a_76_H	ORF7a	76	SRR15270622	27621	G	T	0,992188	2021-06-29	United States
ORF7a_99_NA	ORF7a	99	SRR15270622	27690	A	-ATTT	0,935484	2021-06-29	United States
ORF8_11_I	ORF8	11	SRR15270622	27925	C	T	1	2021-06-29	United States
ORF8_51_S	ORF8	51	SRR15270622	28044	G	T	1	2021-06-29	United States
N_205_I	N	205	SRR15270622	28887	C	T	1	2021-06-29	United States
N_234_I	N	234	SRR15270622	28975	G	A	1	2021-06-29	United States
ORF1ab_1188_L	ORF1ab	1188	SRR15270623	3828	C	T	0,999706	2021-06-29	United States
ORF1ab_1795_Q	ORF1ab	1795	SRR15270623	5648	A	C	0,999915	2021-06-29	United States
ORF1ab_2088_G	ORF1ab	2088	SRR15270623	6528	A	G	0,997974	2021-06-29	United States
ORF1ab_2374_T	ORF1ab	2374	SRR15270623	7386	T	C	0,999692	2021-06-29	United States
ORF1ab_3509_Y	ORF1ab	3509	SRR15270623	10790	C	T	0,999127	2021-06-29	United States
ORF1ab_3674_NA	ORF1ab	3674	SRR15270623	11287	G	-TCTGGTTTT	0,911381	2021-06-29	United States
ORF1ab_3676_S	ORF1ab	3676	SRR15270623	11291	G	A	0,937861	2021-06-29	United States
ORF1ab_3677_L	ORF1ab	3677	SRR15270623	11296	T	G	0,99921	2021-06-29	United States
ORF1ab_314_L	ORF1ab	314	SRR15270623	14408	C	T	0,999505	2021-06-29	United States
ORF1ab_1264_D	ORF1ab	1264	SRR15270623	17259	G	T	0,999787	2021-06-29	United States
ORF1ab_1570_S	ORF1ab	1570	SRR15270623	18175	C	T	0,999909	2021-06-29	United States
S_18_F	S	18	SRR15270623	21614	C	T	0,999634	2021-06-29	United States
S_20_N	S	20	SRR15270623	21621	C	A	0,999913	2021-06-29	United States
S_26_S	S	26	SRR15270623	21638	C	T	0,999647	2021-06-29	United States
S_138_Y	S	138	SRR15270623	21974	G	T	0,675484	2021-06-29	United States
S_190_S	S	190	SRR15270623	22132	G	T	0,999958	2021-06-29	United States
S_417_T	S	417	SRR15270623	22812	A	C	0,99691	2021-06-29	United States
S_444_N	S	444	SRR15270623	22894	G	T	0,503318	2021-06-29	United States
S_484_K	S	484	SRR15270623	23012	G	A	0,999852	2021-06-29	United States
S_501_Y	S	501	SRR15270623	23063	A	T	0,99982	2021-06-29	United States
S_614_G	S	614	SRR15270623	23403	A	G	0,999898	2021-06-29	United States
S_655_Y	S	655	SRR15270623	23525	C	T	0,999783	2021-06-29	United States
S_1027_I	S	1027	SRR15270623	24642	C	T	0,99984	2021-06-29	United States
S_1176_F	S	1176	SRR15270623	25088	G	T	0,999815	2021-06-29	United States
ORF3a_185_H	ORF3a	185	SRR15270623	25947	G	T	0,0795703	2021-06-29	United States
ORF3a_253_P	ORF3a	253	SRR15270623	26149	T	C	0,994683	2021-06-29	United States
ORF8_92_K	ORF8	92	SRR15270623	28167	G	A	0,987087	2021-06-29	United States
N_80_R	N	80	SRR15270623	28512	C	G	0,999818	2021-06-29	United States
N_202_C	N	202	SRR15270623	28877	A	T	0,999837	2021-06-29	United States
N_202_T	N	202	SRR15270623	28878	G	C	0,999903	2021-06-29	United States
N_203_K	N	203	SRR15270623	28881	G	A	0,999767	2021-06-29	United States
N_204_R	N	204	SRR15270623	28883	G	C	0,999805	2021-06-29	United States
N_254_V	N	254	SRR15270623	29034	C	T	0,0538116	2021-06-29	United States
ORF1ab_1640_L	ORF1ab	1640	SRR15270627	5184	C	T	0,999057	2021-06-29	United States
ORF1ab_1826_D	ORF1ab	1826	SRR15270627	5743	G	C	0,0564636	2021-06-29	United States
ORF1ab_1827_H	ORF1ab	1827	SRR15270627	5744	T	C	0,0562963	2021-06-29	United States
ORF1ab_3209_V	ORF1ab	3209	SRR15270627	9891	C	T	1	2021-06-29	United States
ORF1ab_3718_A	ORF1ab	3718	SRR15270627	11418	T	C	0,999529	2021-06-29	United States
ORF1ab_3750_I	ORF1ab	3750	SRR15270627	11514	C	T	1	2021-06-29	United States
ORF1ab_314_L	ORF1ab	314	SRR15270627	14408	C	T	1	2021-06-29	United States
ORF1ab_662_S	ORF1ab	662	SRR15270627	15451	G	A	0,995134	2021-06-29	United States
ORF1ab_1000_L	ORF1ab	1000	SRR15270627	16466	C	T	1	2021-06-29	United States
ORF1ab_2172_NA	ORF1ab	2172	SRR15270627	19983	C	+T	0,0593607	2021-06-29	United States
S_19_R	S	19	SRR15270627	21618	C	G	1	2021-06-29	United States
S_142_D	S	142	SRR15270627	21987	G	A	0,220238	2021-06-29	United States
S_156_NA	S	156	SRR15270627	22028	G	-AGTTCA	0,990228	2021-06-29	United States
S_222_V	S	222	SRR15270627	22227	C	T	1	2021-06-29	United States
S_452_R	S	452	SRR15270627	22917	T	G	1	2021-06-29	United States
S_478_K	S	478	SRR15270627	22995	C	A	1	2021-06-29	United States
S_614_G	S	614	SRR15270627	23403	A	G	1	2021-06-29	United States
S_681_R	S	681	SRR15270627	23604	C	G	1	2021-06-29	United States
S_831_S	S	831	SRR15270627	24053	G	T	1	2021-06-29	United States
S_950_N	S	950	SRR15270627	24410	G	A	0,713396	2021-06-29	United States
S_1264_L	S	1264	SRR15270627	25352	G	T	0,874251	2021-06-29	United States
ORF3a_26_L	ORF3a	26	SRR15270627	25469	C	T	1	2021-06-29	United States
M_82_T	M	82	SRR15270627	26767	T	C	0,999222	2021-06-29	United States
ORF6_48_N	ORF6	48	SRR15270627	27345	A	T	1	2021-06-29	United States
ORF7a_82_A	ORF7a	82	SRR15270627	27638	T	C	1	2021-06-29	United States
ORF7a_89_I	ORF7a	89	SRR15270627	27659	G	T	1	2021-06-29	United States
ORF7a_120_I	ORF7a	120	SRR15270627	27752	C	T	1	2021-06-29	United States
ORF8_65_V	ORF8	65	SRR15270627	28087	C	T	0,719178	2021-06-29	United States
ORF8_118_NA	ORF8	118	SRR15270627	28247	A	-GATTTC	0,929122	2021-06-29	United States
N_63_G	N	63	SRR15270627	28461	A	G	0,980287	2021-06-29	United States
N_203_M	N	203	SRR15270627	28881	G	T	0,996593	2021-06-29	United States
N_254_V	N	254	SRR15270627	29034	C	T	0,0826923	2021-06-29	United States
ORF1ab_1306_S	ORF1ab	1306	SRR15270633	4181	G	T	0,999713	2021-07-12	United States
ORF1ab_2046_L	ORF1ab	2046	SRR15270633	6402	C	T	0,999507	2021-07-12	United States
ORF1ab_2287_S	ORF1ab	2287	SRR15270633	7124	C	T	1	2021-07-12	United States
ORF1ab_2930_L	ORF1ab	2930	SRR15270633	9053	G	T	1	2021-07-12	United States
ORF1ab_3255_I	ORF1ab	3255	SRR15270633	10029	C	T	0,999861	2021-07-12	United States
ORF1ab_3603_NA	ORF1ab	3603	SRR15270633	11074	C	-T	0,0532821	2021-07-12	United States
ORF1ab_3646_A	ORF1ab	3646	SRR15270633	11201	A	G	0,999731	2021-07-12	United States
ORF1ab_4179_K	ORF1ab	4179	SRR15270633	12801	G	A	0,999218	2021-07-12	United States
ORF1ab_314_L	ORF1ab	314	SRR15270633	14408	C	T	1	2021-07-12	United States
ORF1ab_662_S	ORF1ab	662	SRR15270633	15451	G	A	0,996721	2021-07-12	United States
ORF1ab_1000_L	ORF1ab	1000	SRR15270633	16466	C	T	1	2021-07-12	United States
ORF1ab_1918_V	ORF1ab	1918	SRR15270633	19220	C	T	0,999688	2021-07-12	United States
ORF1ab_2128_A	ORF1ab	2128	SRR15270633	19850	T	C	0,998676	2021-07-12	United States
S_19_R	S	19	SRR15270633	21618	C	G	1	2021-07-12	United States
S_142_D	S	142	SRR15270633	21987	G	A	0,257143	2021-07-12	United States
S_156_NA	S	156	SRR15270633	22028	G	-AGTTCA	0,993328	2021-07-12	United States
S_452_R	S	452	SRR15270633	22917	T	G	0,997973	2021-07-12	United States
S_478_K	S	478	SRR15270633	22995	C	A	1	2021-07-12	United States
S_614_G	S	614	SRR15270633	23403	A	G	0,999375	2021-07-12	United States
S_681_R	S	681	SRR15270633	23604	C	G	0,998718	2021-07-12	United States
S_950_N	S	950	SRR15270633	24410	G	A	0,729889	2021-07-12	United States
ORF3a_26_L	ORF3a	26	SRR15270633	25469	C	T	0,999339	2021-07-12	United States
ORF3a_239_Q	ORF3a	239	SRR15270633	26107	G	C	1	2021-07-12	United States
M_82_T	M	82	SRR15270633	26767	T	C	1	2021-07-12	United States
ORF7a_82_A	ORF7a	82	SRR15270633	27638	T	C	1	2021-07-12	United States
ORF7a_120_I	ORF7a	120	SRR15270633	27752	C	T	1	2021-07-12	United States
ORF7b_40_I	ORF7b	40	SRR15270633	27874	C	T	1	2021-07-12	United States
ORF8_118_NA	ORF8	118	SRR15270633	28247	A	-GATTTC	0,90548	2021-07-12	United States
ORF8_120_L	ORF8	120	SRR15270633	28253	C	A	0,994949	2021-07-12	United States
N_63_G	N	63	SRR15270633	28461	A	G	0,916101	2021-07-12	United States
N_203_M	N	203	SRR15270633	28881	G	T	0,999323	2021-07-12	United States
N_215_C	N	215	SRR15270633	28916	G	T	1	2021-07-12	United States
N_377_Y	N	377	SRR15270633	29402	G	T	0,993031	2021-07-12	United States
ORF1ab_1306_S	ORF1ab	1306	SRR15270634	4181	G	T	0,999636	2021-07-12	United States
ORF1ab_2046_L	ORF1ab	2046	SRR15270634	6402	C	T	0,999672	2021-07-12	United States
ORF1ab_2287_S	ORF1ab	2287	SRR15270634	7124	C	T	1	2021-07-12	United States
ORF1ab_2930_L	ORF1ab	2930	SRR15270634	9053	G	T	1	2021-07-12	United States
ORF1ab_3255_I	ORF1ab	3255	SRR15270634	10029	C	T	0,999789	2021-07-12	United States
ORF1ab_3646_A	ORF1ab	3646	SRR15270634	11201	A	G	0,999904	2021-07-12	United States
ORF1ab_23_H	ORF1ab	23	SRR15270634	13534	T	C	0,999738	2021-07-12	United States
ORF1ab_314_L	ORF1ab	314	SRR15270634	14408	C	T	0,999136	2021-07-12	United States
ORF1ab_662_S	ORF1ab	662	SRR15270634	15451	G	A	0,997923	2021-07-12	United States
ORF1ab_1000_L	ORF1ab	1000	SRR15270634	16466	C	T	0,999912	2021-07-12	United States
ORF1ab_1918_V	ORF1ab	1918	SRR15270634	19220	C	T	0,999662	2021-07-12	United States
S_19_R	S	19	SRR15270634	21618	C	G	1	2021-07-12	United States
S_95_I	S	95	SRR15270634	21846	C	T	0,999564	2021-07-12	United States
S_142_D	S	142	SRR15270634	21987	G	A	0,757783	2021-07-12	United States
S_156_NA	S	156	SRR15270634	22028	G	-AGTTCA	0,996342	2021-07-12	United States
S_213_L	S	213	SRR15270634	22199	G	T	0,999746	2021-07-12	United States
S_452_R	S	452	SRR15270634	22917	T	G	1	2021-07-12	United States
S_478_K	S	478	SRR15270634	22995	C	A	1	2021-07-12	United States
S_516_Q	S	516	SRR15270634	23108	G	C	1	2021-07-12	United States
S_614_G	S	614	SRR15270634	23403	A	G	0,999927	2021-07-12	United States
S_681_R	S	681	SRR15270634	23604	C	G	0,999736	2021-07-12	United States
S_950_N	S	950	SRR15270634	24410	G	A	0,961254	2021-07-12	United States
ORF3a_26_L	ORF3a	26	SRR15270634	25469	C	T	0,998821	2021-07-12	United States
ORF3a_254_NA	ORF3a	254	SRR15270634	26154	A	-GTT	0,775583	2021-07-12	United States
M_82_T	M	82	SRR15270634	26767	T	C	0,999601	2021-07-12	United States
ORF7a_82_A	ORF7a	82	SRR15270634	27638	T	C	0,998599	2021-07-12	United States
ORF7a_120_I	ORF7a	120	SRR15270634	27752	C	T	1	2021-07-12	United States
ORF7b_40_I	ORF7b	40	SRR15270634	27874	C	T	1	2021-07-12	United States
ORF8_118_NA	ORF8	118	SRR15270634	28247	A	-GATTTC	0,879533	2021-07-12	United States
ORF8_120_L	ORF8	120	SRR15270634	28253	C	A	0,996599	2021-07-12	United States
N_63_G	N	63	SRR15270634	28461	A	G	0,988255	2021-07-12	United States
N_203_M	N	203	SRR15270634	28881	G	T	0,998841	2021-07-12	United States
N_215_C	N	215	SRR15270634	28916	G	T	0,998904	2021-07-12	United States
N_343_Y	N	343	SRR15270634	29300	G	T	0,999702	2021-07-12	United States
ORF1ab_1640_L	ORF1ab	1640	SRR15270639	5184	C	T	1	2021-07-12	United States
ORF1ab_1921_L	ORF1ab	1921	SRR15270639	6027	C	T	1	2021-07-12	United States
ORF1ab_3209_V	ORF1ab	3209	SRR15270639	9891	C	T	0,999752	2021-07-12	United States
ORF1ab_3718_A	ORF1ab	3718	SRR15270639	11418	T	C	1	2021-07-12	United States
ORF1ab_3750_I	ORF1ab	3750	SRR15270639	11514	C	T	0,999833	2021-07-12	United States
ORF1ab_314_L	ORF1ab	314	SRR15270639	14408	C	T	0,999208	2021-07-12	United States
ORF1ab_662_S	ORF1ab	662	SRR15270639	15451	G	A	0,99715	2021-07-12	United States
ORF1ab_1000_L	ORF1ab	1000	SRR15270639	16466	C	T	1	2021-07-12	United States
ORF1ab_1109_H	ORF1ab	1109	SRR15270639	16793	G	A	0,0557457	2021-07-12	United States
ORF1ab_2333_G	ORF1ab	2333	SRR15270639	20465	A	G	0,122776	2021-07-12	United States
S_19_R	S	19	SRR15270639	21618	C	G	1	2021-07-12	United States
S_142_D	S	142	SRR15270639	21987	G	A	0,811404	2021-07-12	United States
S_156_NA	S	156	SRR15270639	22028	G	-AGTTCA	0,988987	2021-07-12	United States
S_222_V	S	222	SRR15270639	22227	C	T	1	2021-07-12	United States
S_452_R	S	452	SRR15270639	22917	T	G	1	2021-07-12	United States
S_478_K	S	478	SRR15270639	22995	C	A	1	2021-07-12	United States
S_614_G	S	614	SRR15270639	23403	A	G	0,999859	2021-07-12	United States
S_681_R	S	681	SRR15270639	23604	C	G	0,999904	2021-07-12	United States
S_950_N	S	950	SRR15270639	24410	G	A	0,993335	2021-07-12	United States
S_1074_S	S	1074	SRR15270639	24783	A	G	0,994204	2021-07-12	United States
S_1264_L	S	1264	SRR15270639	25352	G	T	0,996723	2021-07-12	United States
ORF3a_26_L	ORF3a	26	SRR15270639	25469	C	T	0,999814	2021-07-12	United States
M_82_T	M	82	SRR15270639	26767	T	C	0,999895	2021-07-12	United States
ORF6_48_N	ORF6	48	SRR15270639	27345	A	T	0,999778	2021-07-12	United States
ORF7a_82_A	ORF7a	82	SRR15270639	27638	T	C	1	2021-07-12	United States
ORF7a_100_NA	ORF7a	100	SRR15270639	27691	A	+T	0,0662252	2021-07-12	United States
ORF7a_120_I	ORF7a	120	SRR15270639	27752	C	T	1	2021-07-12	United States
ORF8_118_NA	ORF8	118	SRR15270639	28247	A	-GATTTC	0,884581	2021-07-12	United States
ORF8_119_V	ORF8	119	SRR15270639	28249	A	T	0,974194	2021-07-12	United States
ORF8_120_L	ORF8	120	SRR15270639	28253	C	A	0,998593	2021-07-12	United States
N_63_G	N	63	SRR15270639	28461	A	G	0,962608	2021-07-12	United States
N_203_M	N	203	SRR15270639	28881	G	T	1	2021-07-12	United States
N_377_Y	N	377	SRR15270639	29402	G	T	1	2021-07-12	United States
ORF1ab_43_C	ORF1ab	43	SRR15270641	392	C	T	0,812158	2021-07-12	United States
ORF1ab_1001_I	ORF1ab	1001	SRR15270641	3267	C	T	0,999797	2021-07-12	United States
ORF1ab_1708_D	ORF1ab	1708	SRR15270641	5388	C	A	0,999316	2021-07-12	United States
ORF1ab_2230_T	ORF1ab	2230	SRR15270641	6954	T	C	1	2021-07-12	United States
ORF1ab_2688_F	ORF1ab	2688	SRR15270641	8327	C	T	0,774102	2021-07-12	United States
ORF1ab_3674_NA	ORF1ab	3674	SRR15270641	11287	G	-TCTGGTTTT	0,934447	2021-07-12	United States
ORF1ab_3676_S	ORF1ab	3676	SRR15270641	11291	G	A	0,922145	2021-07-12	United States
ORF1ab_3677_L	ORF1ab	3677	SRR15270641	11296	T	G	0,994859	2021-07-12	United States
ORF1ab_218_L	ORF1ab	218	SRR15270641	14120	C	T	0,999513	2021-07-12	United States
ORF1ab_314_L	ORF1ab	314	SRR15270641	14408	C	T	0,999649	2021-07-12	United States
ORF1ab_980_G	ORF1ab	980	SRR15270641	16406	T	G	0,0811808	2021-07-12	United States
ORF1ab_1975_S	ORF1ab	1975	SRR15270641	19390	C	T	1	2021-07-12	United States
S_68_NA	S	68	SRR15270641	21764	A	-TACATG	0,476437	2021-07-12	United States
S_143_NA	S	143	SRR15270641	21990	T	-TTA	0,919166	2021-07-12	United States
S_501_Y	S	501	SRR15270641	23063	A	T	1	2021-07-12	United States
S_570_D	S	570	SRR15270641	23271	C	A	0,999774	2021-07-12	United States
S_614_G	S	614	SRR15270641	23403	A	G	0,999693	2021-07-12	United States
S_681_H	S	681	SRR15270641	23604	C	A	0,998923	2021-07-12	United States
S_716_I	S	716	SRR15270641	23709	C	T	1	2021-07-12	United States
S_982_A	S	982	SRR15270641	24506	T	G	0,999663	2021-07-12	United States
S_1117_I	S	1117	SRR15270641	24912	C	T	0,999473	2021-07-12	United States
S_1118_H	S	1118	SRR15270641	24914	G	C	0,999348	2021-07-12	United States
S_1251_V	S	1251	SRR15270641	25314	G	T	0,0529221	2021-07-12	United States
ORF7a_28_I	ORF7a	28	SRR15270641	27476	C	T	0,999732	2021-07-12	United States
ORF8_27_*	ORF8	27	SRR15270641	27972	C	T	0,999144	2021-07-12	United States
ORF8_52_I	ORF8	52	SRR15270641	28048	G	T	1	2021-07-12	United States
ORF8_68_*	ORF8	68	SRR15270641	28095	A	T	0,910087	2021-07-12	United States
ORF8_73_C	ORF8	73	SRR15270641	28111	A	G	0,999914	2021-07-12	United States
N_3_H	N	3	SRR15270641	28280	G	C	1	2021-07-12	United States
N_3_V	N	3	SRR15270641	28281	A	T	0,999777	2021-07-12	United States
N_3_E	N	3	SRR15270641	28282	T	A	0,999833	2021-07-12	United States
N_203_K	N	203	SRR15270641	28881	G	A	0,999534	2021-07-12	United States
N_204_R	N	204	SRR15270641	28883	G	C	0,999324	2021-07-12	United States
N_235_F	N	235	SRR15270641	28977	C	T	0,99817	2021-07-12	United States
N_247_I	N	247	SRR15270641	29013	C	T	0,999836	2021-07-12	United States
ORF1ab_79_T	ORF1ab	79	SRR15270645	500	G	A	0,735519	2021-07-12	United States
ORF1ab_1306_S	ORF1ab	1306	SRR15270645	4181	G	T	0,999653	2021-07-12	United States
ORF1ab_2046_L	ORF1ab	2046	SRR15270645	6402	C	T	0,999003	2021-07-12	United States
ORF1ab_2287_S	ORF1ab	2287	SRR15270645	7124	C	T	1	2021-07-12	United States
ORF1ab_2930_L	ORF1ab	2930	SRR15270645	9053	G	T	0,999334	2021-07-12	United States
ORF1ab_3255_I	ORF1ab	3255	SRR15270645	10029	C	T	0,999942	2021-07-12	United States
ORF1ab_3646_A	ORF1ab	3646	SRR15270645	11201	A	G	0,999618	2021-07-12	United States
ORF1ab_183_V	ORF1ab	183	SRR15270645	14014	T	G	0,999952	2021-07-12	United States
ORF1ab_314_L	ORF1ab	314	SRR15270645	14408	C	T	0,999426	2021-07-12	United States
ORF1ab_662_S	ORF1ab	662	SRR15270645	15451	G	A	0,996525	2021-07-12	United States
ORF1ab_1000_L	ORF1ab	1000	SRR15270645	16466	C	T	0,999916	2021-07-12	United States
ORF1ab_1918_V	ORF1ab	1918	SRR15270645	19220	C	T	0,999794	2021-07-12	United States
S_19_R	S	19	SRR15270645	21618	C	G	1	2021-07-12	United States
S_142_D	S	142	SRR15270645	21987	G	A	0,536091	2021-07-12	United States
S_156_NA	S	156	SRR15270645	22028	G	-AGTTCA	0,990613	2021-07-12	United States
S_214_H	S	214	SRR15270645	22203	G	A	0,999417	2021-07-12	United States
S_452_R	S	452	SRR15270645	22917	T	G	0,999533	2021-07-12	United States
S_478_K	S	478	SRR15270645	22995	C	A	0,999553	2021-07-12	United States
S_614_G	S	614	SRR15270645	23403	A	G	0,999797	2021-07-12	United States
S_681_R	S	681	SRR15270645	23604	C	G	0,999621	2021-07-12	United States
S_950_N	S	950	SRR15270645	24410	G	A	0,970765	2021-07-12	United States
ORF3a_26_L	ORF3a	26	SRR15270645	25469	C	T	0,999928	2021-07-12	United States
M_82_T	M	82	SRR15270645	26767	T	C	0,99973	2021-07-12	United States
ORF7a_82_A	ORF7a	82	SRR15270645	27638	T	C	1	2021-07-12	United States
ORF7a_120_I	ORF7a	120	SRR15270645	27752	C	T	1	2021-07-12	United States
ORF7b_40_I	ORF7b	40	SRR15270645	27874	C	T	0,99946	2021-07-12	United States
ORF8_118_NA	ORF8	118	SRR15270645	28247	A	-GATTTC	0,915747	2021-07-12	United States
ORF8_119_V	ORF8	119	SRR15270645	28249	A	T	0,968468	2021-07-12	United States
ORF8_120_L	ORF8	120	SRR15270645	28253	C	A	0,996855	2021-07-12	United States
N_63_G	N	63	SRR15270645	28461	A	G	0,961869	2021-07-12	United States
N_203_M	N	203	SRR15270645	28881	G	T	0,999438	2021-07-12	United States
N_215_C	N	215	SRR15270645	28916	G	T	0,999249	2021-07-12	United States
N_377_Y	N	377	SRR15270645	29402	G	T	0,998099	2021-07-12	United States
ORF1ab_309_L	ORF1ab	309	SRR15270648	1191	C	T	0,999856	2021-07-12	United States
ORF1ab_1640_L	ORF1ab	1640	SRR15270648	5184	C	T	0,999514	2021-07-12	United States
ORF1ab_3209_V	ORF1ab	3209	SRR15270648	9891	C	T	0,999562	2021-07-12	United States
ORF1ab_3447_H	ORF1ab	3447	SRR15270648	10605	C	A	0,999661	2021-07-12	United States
ORF1ab_3718_A	ORF1ab	3718	SRR15270648	11418	T	C	0,999874	2021-07-12	United States
ORF1ab_4304_I	ORF1ab	4304	SRR15270648	13176	C	T	0,999529	2021-07-12	United States
ORF1ab_314_L	ORF1ab	314	SRR15270648	14408	C	T	0,999531	2021-07-12	United States
ORF1ab_662_S	ORF1ab	662	SRR15270648	15451	G	A	0,998391	2021-07-12	United States
ORF1ab_1000_L	ORF1ab	1000	SRR15270648	16466	C	T	0,999821	2021-07-12	United States
ORF1ab_1570_L	ORF1ab	1570	SRR15270648	18176	C	T	0,999713	2021-07-12	United States
S_19_R	S	19	SRR15270648	21618	C	G	0,999956	2021-07-12	United States
S_142_D	S	142	SRR15270648	21987	G	A	0,25612	2021-07-12	United States
S_156_NA	S	156	SRR15270648	22028	G	-AGTTCA	0,985383	2021-07-12	United States
S_452_R	S	452	SRR15270648	22917	T	G	0,99949	2021-07-12	United States
S_478_K	S	478	SRR15270648	22995	C	A	0,99971	2021-07-12	United States
S_614_G	S	614	SRR15270648	23403	A	G	0,999808	2021-07-12	United States
S_681_R	S	681	SRR15270648	23604	C	G	0,999703	2021-07-12	United States
S_950_N	S	950	SRR15270648	24410	G	A	0,58933	2021-07-12	United States
ORF3a_26_L	ORF3a	26	SRR15270648	25469	C	T	0,999805	2021-07-12	United States
M_82_T	M	82	SRR15270648	26767	T	C	0,999789	2021-07-12	United States
ORF7a_31_NA	ORF7a	31	SRR15270648	27485	T	-A	0,961921	2021-07-12	United States
ORF7a_82_A	ORF7a	82	SRR15270648	27638	T	C	0,999908	2021-07-12	United States
ORF7a_116_F	ORF7a	116	SRR15270648	27739	C	T	0,999926	2021-07-12	United States
ORF7a_120_I	ORF7a	120	SRR15270648	27752	C	T	0,999823	2021-07-12	United States
ORF8_118_NA	ORF8	118	SRR15270648	28247	A	-GATTTC	0,923168	2021-07-12	United States
ORF8_119_V	ORF8	119	SRR15270648	28249	A	T	0,97619	2021-07-12	United States
ORF8_120_L	ORF8	120	SRR15270648	28253	C	A	0,997136	2021-07-12	United States
N_63_G	N	63	SRR15270648	28461	A	G	0,90905	2021-07-12	United States
N_203_M	N	203	SRR15270648	28881	G	T	0,999522	2021-07-12	United States
N_377_Y	N	377	SRR15270648	29402	G	T	0,999774	2021-07-12	United States
ORF1ab_83_NA	ORF1ab	83	SRR15270653	513	A	-TGTTATGGT	0,794393	2021-07-12	United States
ORF1ab_109_S	ORF1ab	109	SRR15270653	590	C	T	1	2021-07-12	United States
ORF1ab_485_R	ORF1ab	485	SRR15270653	1720	T	A	1	2021-07-12	United States
ORF1ab_1055_A	ORF1ab	1055	SRR15270653	3428	A	G	0,999286	2021-07-12	United States
ORF1ab_1538_I	ORF1ab	1538	SRR15270653	4878	C	T	1	2021-07-12	United States
ORF1ab_3158_G	ORF1ab	3158	SRR15270653	9737	A	G	0,999707	2021-07-12	United States
ORF1ab_3255_I	ORF1ab	3255	SRR15270653	10029	C	T	0,998336	2021-07-12	United States
ORF1ab_3729_R	ORF1ab	3729	SRR15270653	11451	A	G	1	2021-07-12	United States
ORF1ab_3901_V	ORF1ab	3901	SRR15270653	11967	C	T	0,999761	2021-07-12	United States
ORF1ab_314_L	ORF1ab	314	SRR15270653	14408	C	T	1	2021-07-12	United States
ORF1ab_1342_S	ORF1ab	1342	SRR15270653	17491	C	T	1	2021-07-12	United States
ORF1ab_2333_G	ORF1ab	2333	SRR15270653	20465	A	G	0,142857	2021-07-12	United States
S_95_I	S	95	SRR15270653	21846	C	T	0,999947	2021-07-12	United States
S_143_NA	S	143	SRR15270653	21990	T	+TAC	0,770401	2021-07-12	United States
S_346_K	S	346	SRR15270653	22599	G	A	0,999193	2021-07-12	United States
S_614_G	S	614	SRR15270653	23403	A	G	0,999869	2021-07-12	United States
S_681_H	S	681	SRR15270653	23604	C	A	0,999895	2021-07-12	United States
S_950_N	S	950	SRR15270653	24410	G	A	0,993856	2021-07-12	United States
ORF3a_57_H	ORF3a	57	SRR15270653	25563	G	T	0,999749	2021-07-12	United States
ORF3a_255_NA	ORF3a	255	SRR15270653	26157	T	-GTTA	0,943303	2021-07-12	United States
ORF8_11_K	ORF8	11	SRR15270653	27925	C	A	1	2021-07-12	United States
ORF8_38_S	ORF8	38	SRR15270653	28005	C	T	1	2021-07-12	United States
ORF8_67_F	ORF8	67	SRR15270653	28093	C	T	0,986368	2021-07-12	United States
N_205_I	N	205	SRR15270653	28887	C	T	0,990244	2021-07-12	United States
ORF1ab_864_R	ORF1ab	864	SRR15270657	2856	T	G	0,0682277	2021-07-12	United States
ORF1ab_892_S	ORF1ab	892	SRR15270657	2939	C	T	0,999853	2021-07-12	United States
ORF1ab_1306_S	ORF1ab	1306	SRR15270657	4181	G	T	0,999888	2021-07-12	United States
ORF1ab_2046_L	ORF1ab	2046	SRR15270657	6402	C	T	0,999384	2021-07-12	United States
ORF1ab_2287_S	ORF1ab	2287	SRR15270657	7124	C	T	0,99963	2021-07-12	United States
ORF1ab_2930_L	ORF1ab	2930	SRR15270657	9053	G	T	0,999672	2021-07-12	United States
ORF1ab_3255_I	ORF1ab	3255	SRR15270657	10029	C	T	0,999839	2021-07-12	United States
ORF1ab_3646_A	ORF1ab	3646	SRR15270657	11201	A	G	0,999698	2021-07-12	United States
ORF1ab_314_L	ORF1ab	314	SRR15270657	14408	C	T	0,999536	2021-07-12	United States
ORF1ab_662_S	ORF1ab	662	SRR15270657	15451	G	A	0,998903	2021-07-12	United States
ORF1ab_1000_L	ORF1ab	1000	SRR15270657	16466	C	T	0,999598	2021-07-12	United States
ORF1ab_1918_V	ORF1ab	1918	SRR15270657	19220	C	T	0,999082	2021-07-12	United States
S_19_R	S	19	SRR15270657	21618	C	G	0,999612	2021-07-12	United States
S_95_I	S	95	SRR15270657	21846	C	T	0,99958	2021-07-12	United States
S_142_D	S	142	SRR15270657	21987	G	A	0,400148	2021-07-12	United States
S_156_NA	S	156	SRR15270657	22028	G	-AGTTCA	0,991233	2021-07-12	United States
S_452_R	S	452	SRR15270657	22917	T	G	0,999725	2021-07-12	United States
S_478_K	S	478	SRR15270657	22995	C	A	0,999626	2021-07-12	United States
S_614_G	S	614	SRR15270657	23403	A	G	0,999904	2021-07-12	United States
S_681_R	S	681	SRR15270657	23604	C	G	1	2021-07-12	United States
S_950_N	S	950	SRR15270657	24410	G	A	0,639076	2021-07-12	United States
ORF3a_26_L	ORF3a	26	SRR15270657	25469	C	T	1	2021-07-12	United States
M_82_T	M	82	SRR15270657	26767	T	C	0,999856	2021-07-12	United States
ORF7a_82_A	ORF7a	82	SRR15270657	27638	T	C	0,999645	2021-07-12	United States
ORF7a_120_I	ORF7a	120	SRR15270657	27752	C	T	0,99988	2021-07-12	United States
ORF7b_40_I	ORF7b	40	SRR15270657	27874	C	T	0,99981	2021-07-12	United States
ORF8_118_NA	ORF8	118	SRR15270657	28247	A	-GATTTC	0,915928	2021-07-12	United States
ORF8_120_L	ORF8	120	SRR15270657	28253	C	A	0,980926	2021-07-12	United States
N_63_G	N	63	SRR15270657	28461	A	G	0,715607	2021-07-12	United States
N_203_M	N	203	SRR15270657	28881	G	T	0,999893	2021-07-12	United States
N_215_C	N	215	SRR15270657	28916	G	T	0,999462	2021-07-12	United States
N_377_Y	N	377	SRR15270657	29402	G	T	0,999325	2021-07-12	United States
ORF1ab_1306_S	ORF1ab	1306	SRR15270658	4181	G	T	1	2021-07-11	United States
ORF1ab_2046_L	ORF1ab	2046	SRR15270658	6402	C	T	0,999294	2021-07-11	United States
ORF1ab_2287_S	ORF1ab	2287	SRR15270658	7124	C	T	1	2021-07-11	United States
ORF1ab_2529_V	ORF1ab	2529	SRR15270658	7851	C	T	1	2021-07-11	United States
ORF1ab_2930_L	ORF1ab	2930	SRR15270658	9053	G	T	1	2021-07-11	United States
ORF1ab_3255_I	ORF1ab	3255	SRR15270658	10029	C	T	0,99962	2021-07-11	United States
ORF1ab_3646_A	ORF1ab	3646	SRR15270658	11201	A	G	1	2021-07-11	United States
ORF1ab_314_L	ORF1ab	314	SRR15270658	14408	C	T	1	2021-07-11	United States
ORF1ab_662_S	ORF1ab	662	SRR15270658	15451	G	A	0,998544	2021-07-11	United States
ORF1ab_1000_L	ORF1ab	1000	SRR15270658	16466	C	T	1	2021-07-11	United States
ORF1ab_1899_N	ORF1ab	1899	SRR15270658	19162	G	A	1	2021-07-11	United States
ORF1ab_1918_V	ORF1ab	1918	SRR15270658	19220	C	T	0,999757	2021-07-11	United States
S_19_R	S	19	SRR15270658	21618	C	G	1	2021-07-11	United States
S_95_I	S	95	SRR15270658	21846	C	T	0,997354	2021-07-11	United States
S_142_D	S	142	SRR15270658	21987	G	A	0,466877	2021-07-11	United States
S_156_NA	S	156	SRR15270658	22028	G	-AGTTCA	0,991892	2021-07-11	United States
S_452_R	S	452	SRR15270658	22917	T	G	1	2021-07-11	United States
S_478_K	S	478	SRR15270658	22995	C	A	1	2021-07-11	United States
S_614_G	S	614	SRR15270658	23403	A	G	1	2021-07-11	United States
S_681_R	S	681	SRR15270658	23604	C	G	1	2021-07-11	United States
S_950_N	S	950	SRR15270658	24410	G	A	0,827697	2021-07-11	United States
S_1252_F	S	1252	SRR15270658	25317	C	T	0,998178	2021-07-11	United States
ORF3a_26_L	ORF3a	26	SRR15270658	25469	C	T	1	2021-07-11	United States
M_82_T	M	82	SRR15270658	26767	T	C	1	2021-07-11	United States
ORF7a_82_A	ORF7a	82	SRR15270658	27638	T	C	1	2021-07-11	United States
ORF7a_120_I	ORF7a	120	SRR15270658	27752	C	T	1	2021-07-11	United States
ORF7b_40_I	ORF7b	40	SRR15270658	27874	C	T	1	2021-07-11	United States
ORF8_118_NA	ORF8	118	SRR15270658	28247	A	-GATTTC	0,939578	2021-07-11	United States
N_63_G	N	63	SRR15270658	28461	A	G	0,892689	2021-07-11	United States
N_203_M	N	203	SRR15270658	28881	G	T	1	2021-07-11	United States
N_203_S	N	203	SRR15270658	28882	G	T	1	2021-07-11	United States
N_215_C	N	215	SRR15270658	28916	G	T	0,998107	2021-07-11	United States
N_377_Y	N	377	SRR15270658	29402	G	T	1	2021-07-11	United States
ORF1ab_1306_S	ORF1ab	1306	SRR15270659	4181	G	T	0,999892	2021-07-11	United States
ORF1ab_2046_L	ORF1ab	2046	SRR15270659	6402	C	T	0,999318	2021-07-11	United States
ORF1ab_2287_S	ORF1ab	2287	SRR15270659	7124	C	T	0,999529	2021-07-11	United States
ORF1ab_2529_V	ORF1ab	2529	SRR15270659	7851	C	T	0,999774	2021-07-11	United States
ORF1ab_2930_L	ORF1ab	2930	SRR15270659	9053	G	T	0,999585	2021-07-11	United States
ORF1ab_3255_I	ORF1ab	3255	SRR15270659	10029	C	T	0,999809	2021-07-11	United States
ORF1ab_3353_R	ORF1ab	3353	SRR15270659	10323	A	G	0,0978089	2021-07-11	United States
ORF1ab_3574_I	ORF1ab	3574	SRR15270659	10986	G	T	0,0990738	2021-07-11	United States
ORF1ab_3603_NA	ORF1ab	3603	SRR15270659	11074	C	-T	0,0522338	2021-07-11	United States
ORF1ab_3646_A	ORF1ab	3646	SRR15270659	11201	A	G	0,999649	2021-07-11	United States
ORF1ab_314_L	ORF1ab	314	SRR15270659	14408	C	T	0,999778	2021-07-11	United States
ORF1ab_662_S	ORF1ab	662	SRR15270659	15451	G	A	0,998181	2021-07-11	United States
ORF1ab_1000_L	ORF1ab	1000	SRR15270659	16466	C	T	0,999856	2021-07-11	United States
ORF1ab_1899_N	ORF1ab	1899	SRR15270659	19162	G	A	0,999825	2021-07-11	United States
ORF1ab_1918_V	ORF1ab	1918	SRR15270659	19220	C	T	0,999596	2021-07-11	United States
S_19_R	S	19	SRR15270659	21618	C	G	0,999887	2021-07-11	United States
S_95_I	S	95	SRR15270659	21846	C	T	0,999816	2021-07-11	United States
S_142_D	S	142	SRR15270659	21987	G	A	0,285691	2021-07-11	United States
S_156_NA	S	156	SRR15270659	22028	G	-AGTTCA	0,986442	2021-07-11	United States
S_452_R	S	452	SRR15270659	22917	T	G	0,999159	2021-07-11	United States
S_478_K	S	478	SRR15270659	22995	C	A	1	2021-07-11	United States
S_614_G	S	614	SRR15270659	23403	A	G	0,999915	2021-07-11	United States
S_681_R	S	681	SRR15270659	23604	C	G	0,999309	2021-07-11	United States
S_950_N	S	950	SRR15270659	24410	G	A	0,756871	2021-07-11	United States
S_1252_F	S	1252	SRR15270659	25317	C	T	0,997197	2021-07-11	United States
ORF3a_26_L	ORF3a	26	SRR15270659	25469	C	T	1	2021-07-11	United States
M_82_T	M	82	SRR15270659	26767	T	C	0,999687	2021-07-11	United States
ORF7a_82_A	ORF7a	82	SRR15270659	27638	T	C	0,999771	2021-07-11	United States
ORF7a_120_I	ORF7a	120	SRR15270659	27752	C	T	0,999844	2021-07-11	United States
ORF7b_40_I	ORF7b	40	SRR15270659	27874	C	T	0,999801	2021-07-11	United States
ORF8_118_NA	ORF8	118	SRR15270659	28247	A	-GATTTC	0,912648	2021-07-11	United States
ORF8_120_L	ORF8	120	SRR15270659	28253	C	A	0,984788	2021-07-11	United States
N_63_G	N	63	SRR15270659	28461	A	G	0,815449	2021-07-11	United States
N_203_M	N	203	SRR15270659	28881	G	T	0,9999	2021-07-11	United States
N_203_S	N	203	SRR15270659	28882	G	T	0,999769	2021-07-11	United States
N_215_C	N	215	SRR15270659	28916	G	T	0,999696	2021-07-11	United States
N_377_Y	N	377	SRR15270659	29402	G	T	0,998275	2021-07-11	United States
ORF1ab_1306_S	ORF1ab	1306	SRR15270660	4181	G	T	0,999814	2021-07-12	United States
ORF1ab_2046_L	ORF1ab	2046	SRR15270660	6402	C	T	0,999128	2021-07-12	United States
ORF1ab_2287_S	ORF1ab	2287	SRR15270660	7124	C	T	1	2021-07-12	United States
ORF1ab_2930_L	ORF1ab	2930	SRR15270660	9053	G	T	0,999918	2021-07-12	United States
ORF1ab_3255_I	ORF1ab	3255	SRR15270660	10029	C	T	0,999876	2021-07-12	United States
ORF1ab_3603_NA	ORF1ab	3603	SRR15270660	11074	C	-T	0,0502093	2021-07-12	United States
ORF1ab_3646_A	ORF1ab	3646	SRR15270660	11201	A	G	0,999589	2021-07-12	United States
ORF1ab_314_L	ORF1ab	314	SRR15270660	14408	C	T	0,999644	2021-07-12	United States
ORF1ab_662_S	ORF1ab	662	SRR15270660	15451	G	A	0,998139	2021-07-12	United States
ORF1ab_1000_L	ORF1ab	1000	SRR15270660	16466	C	T	0,999884	2021-07-12	United States
ORF1ab_1257_V	ORF1ab	1257	SRR15270660	17236	A	G	0,999884	2021-07-12	United States
ORF1ab_1918_V	ORF1ab	1918	SRR15270660	19220	C	T	0,999823	2021-07-12	United States
S_19_R	S	19	SRR15270660	21618	C	G	1	2021-07-12	United States
S_142_D	S	142	SRR15270660	21987	G	A	0,358048	2021-07-12	United States
S_156_NA	S	156	SRR15270660	22028	G	-AGTTCA	0,991217	2021-07-12	United States
S_174_S	S	174	SRR15270660	22082	C	T	0,998795	2021-07-12	United States
S_452_R	S	452	SRR15270660	22917	T	G	0,999477	2021-07-12	United States
S_478_K	S	478	SRR15270660	22995	C	A	0,999873	2021-07-12	United States
S_614_G	S	614	SRR15270660	23403	A	G	0,99958	2021-07-12	United States
S_681_R	S	681	SRR15270660	23604	C	G	1	2021-07-12	United States
S_950_N	S	950	SRR15270660	24410	G	A	0,860747	2021-07-12	United States
ORF3a_26_L	ORF3a	26	SRR15270660	25469	C	T	1	2021-07-12	United States
ORF3a_104_S	ORF3a	104	SRR15270660	25702	C	T	0,999866	2021-07-12	United States
M_82_T	M	82	SRR15270660	26767	T	C	0,999859	2021-07-12	United States
ORF7a_82_A	ORF7a	82	SRR15270660	27638	T	C	0,998696	2021-07-12	United States
ORF7a_120_I	ORF7a	120	SRR15270660	27752	C	T	1	2021-07-12	United States
ORF7b_40_I	ORF7b	40	SRR15270660	27874	C	T	0,99916	2021-07-12	United States
ORF8_118_NA	ORF8	118	SRR15270660	28247	A	-GATTTC	0,913166	2021-07-12	United States
ORF8_120_L	ORF8	120	SRR15270660	28253	C	A	0,992847	2021-07-12	United States
N_63_G	N	63	SRR15270660	28461	A	G	0,946518	2021-07-12	United States
N_203_M	N	203	SRR15270660	28881	G	T	0,999415	2021-07-12	United States
N_208_S	N	208	SRR15270660	28895	G	T	0,998614	2021-07-12	United States
N_215_C	N	215	SRR15270660	28916	G	T	0,999354	2021-07-12	United States
N_377_Y	N	377	SRR15270660	29402	G	T	1	2021-07-12	United States
ORF1ab_1055_A	ORF1ab	1055	SRR15270662	3428	A	G	0,223192	2021-07-12	United States
ORF1ab_1306_S	ORF1ab	1306	SRR15270662	4181	G	T	0,0940303	2021-07-12	United States
ORF1ab_1952_L	ORF1ab	1952	SRR15270662	6120	C	T	0,983834	2021-07-12	United States
ORF1ab_2046_L	ORF1ab	2046	SRR15270662	6402	C	T	0,132969	2021-07-12	United States
ORF1ab_2508_T	ORF1ab	2508	SRR15270662	7787	G	A	0,999621	2021-07-12	United States
ORF1ab_2768_NA	ORF1ab	2768	SRR15270662	8567	A	-ATT	0,972684	2021-07-12	United States
ORF1ab_3164_H	ORF1ab	3164	SRR15270662	9756	G	A	0,999353	2021-07-12	United States
ORF1ab_3220_V	ORF1ab	3220	SRR15270662	9924	C	T	0,68505	2021-07-12	United States
ORF1ab_3255_I	ORF1ab	3255	SRR15270662	10029	C	T	0,304118	2021-07-12	United States
ORF1ab_3573_E	ORF1ab	3573	SRR15270662	10982	A	G	0,710011	2021-07-12	United States
ORF1ab_3646_A	ORF1ab	3646	SRR15270662	11201	A	G	0,121857	2021-07-12	United States
ORF1ab_3673_NA	ORF1ab	3673	SRR15270662	11282	A	-GTT	0,517622	2021-07-12	United States
ORF1ab_314_L	ORF1ab	314	SRR15270662	14408	C	T	1	2021-07-12	United States
ORF1ab_662_S	ORF1ab	662	SRR15270662	15451	G	A	0,114375	2021-07-12	United States
ORF1ab_980_G	ORF1ab	980	SRR15270662	16406	T	G	0,0559006	2021-07-12	United States
ORF1ab_1000_L	ORF1ab	1000	SRR15270662	16466	C	T	0,0841946	2021-07-12	United States
ORF1ab_1918_V	ORF1ab	1918	SRR15270662	19220	C	T	0,120812	2021-07-12	United States
ORF1ab_2312_L	ORF1ab	2312	SRR15270662	20402	C	T	0,228495	2021-07-12	United States
S_18_R	S	18	SRR15270662	21615	T	G	0,587904	2021-07-12	United States
S_19_R	S	19	SRR15270662	21618	C	G	0,088303	2021-07-12	United States
S_95_I	S	95	SRR15270662	21846	C	T	0,999635	2021-07-12	United States
S_98_F	S	98	SRR15270662	21855	C	T	0,995684	2021-07-12	United States
S_158_S	S	158	SRR15270662	22036	A	C	0,620171	2021-07-12	United States
S_346_K	S	346	SRR15270662	22599	G	A	0,387327	2021-07-12	United States
S_440_K	S	440	SRR15270662	22882	T	A	0,476087	2021-07-12	United States
S_452_M	S	452	SRR15270662	22916	C	A	0,87522	2021-07-12	United States
S_478_K	S	478	SRR15270662	22995	C	A	0,0700525	2021-07-12	United States
S_484_K	S	484	SRR15270662	23012	G	A	0,056701	2021-07-12	United States
S_501_Y	S	501	SRR15270662	23063	A	T	0,0715503	2021-07-12	United States
S_614_G	S	614	SRR15270662	23403	A	G	0,999915	2021-07-12	United States
S_681_H	S	681	SRR15270662	23604	C	A	0,999871	2021-07-12	United States
S_688_V	S	688	SRR15270662	23625	C	T	0,998539	2021-07-12	United States
S_735_A	S	735	SRR15270662	23765	T	G	0,999886	2021-07-12	United States
S_1027_I	S	1027	SRR15270662	24642	C	T	0,705292	2021-07-12	United States
S_1229_I	S	1229	SRR15270662	25249	G	T	0,287015	2021-07-12	United States
ORF3a_25_S	ORF3a	25	SRR15270662	25465	C	T	0,952994	2021-07-12	United States
ORF3a_255_NA	ORF3a	255	SRR15270662	26157	T	-GTTA	0,966253	2021-07-12	United States
ORF7a_82_A	ORF7a	82	SRR15270662	27638	T	C	0,0645973	2021-07-12	United States
ORF7a_120_I	ORF7a	120	SRR15270662	27752	C	T	0,064843	2021-07-12	United States
ORF7b_5_L	ORF7b	5	SRR15270662	27769	C	T	0,637416	2021-07-12	United States
ORF8_11_K	ORF8	11	SRR15270662	27925	C	A	0,0599801	2021-07-12	United States
ORF8_118_NA	ORF8	118	SRR15270662	28247	A	-GATTTC	0,0644878	2021-07-12	United States
N_186_F	N	186	SRR15270662	28830	C	T	0,607429	2021-07-12	United States
N_203_M	N	203	SRR15270662	28881	G	T	0,0676496	2021-07-12	United States
N_205_I	N	205	SRR15270662	28887	C	T	0,286023	2021-07-12	United States
N_212_C	N	212	SRR15270662	28907	G	T	0,652017	2021-07-12	United States
N_215_C	N	215	SRR15270662	28916	G	T	0,0573152	2021-07-12	United States
N_254_V	N	254	SRR15270662	29034	C	T	0,0531732	2021-07-12	United States
N_365_L	N	365	SRR15270662	29367	C	T	0,302684	2021-07-12	United States
ORF1ab_140_NA	ORF1ab	140	SRR15270663	685	A	-AAGTCATTT	0,991232	2021-07-12	United States
ORF1ab_216_Y	ORF1ab	216	SRR15270663	912	C	A	0,999505	2021-07-12	United States
ORF1ab_1306_S	ORF1ab	1306	SRR15270663	4181	G	T	0,99959	2021-07-12	United States
ORF1ab_2046_L	ORF1ab	2046	SRR15270663	6402	C	T	0,999215	2021-07-12	United States
ORF1ab_2287_S	ORF1ab	2287	SRR15270663	7124	C	T	1	2021-07-12	United States
ORF1ab_2930_L	ORF1ab	2930	SRR15270663	9053	G	T	0,999502	2021-07-12	United States
ORF1ab_3255_I	ORF1ab	3255	SRR15270663	10029	C	T	1	2021-07-12	United States
ORF1ab_3646_A	ORF1ab	3646	SRR15270663	11201	A	G	0,999678	2021-07-12	United States
ORF1ab_314_L	ORF1ab	314	SRR15270663	14408	C	T	0,999864	2021-07-12	United States
ORF1ab_662_S	ORF1ab	662	SRR15270663	15451	G	A	0,997348	2021-07-12	United States
ORF1ab_1000_L	ORF1ab	1000	SRR15270663	16466	C	T	0,999714	2021-07-12	United States
ORF1ab_1674_T	ORF1ab	1674	SRR15270663	18488	T	C	0,0697008	2021-07-12	United States
ORF1ab_1918_V	ORF1ab	1918	SRR15270663	19220	C	T	0,999719	2021-07-12	United States
S_19_R	S	19	SRR15270663	21618	C	G	1	2021-07-12	United States
S_95_I	S	95	SRR15270663	21846	C	T	1	2021-07-12	United States
S_142_D	S	142	SRR15270663	21987	G	A	0,886288	2021-07-12	United States
S_156_NA	S	156	SRR15270663	22028	G	-AGTTCA	0,992904	2021-07-12	United States
S_452_R	S	452	SRR15270663	22917	T	G	1	2021-07-12	United States
S_478_K	S	478	SRR15270663	22995	C	A	1	2021-07-12	United States
S_614_G	S	614	SRR15270663	23403	A	G	0,999857	2021-07-12	United States
S_681_R	S	681	SRR15270663	23604	C	G	1	2021-07-12	United States
S_950_N	S	950	SRR15270663	24410	G	A	0,988293	2021-07-12	United States
ORF3a_26_L	ORF3a	26	SRR15270663	25469	C	T	0,999642	2021-07-12	United States
M_82_T	M	82	SRR15270663	26767	T	C	0,999716	2021-07-12	United States
ORF7a_82_A	ORF7a	82	SRR15270663	27638	T	C	1	2021-07-12	United States
ORF7a_120_I	ORF7a	120	SRR15270663	27752	C	T	1	2021-07-12	United States
ORF7b_40_I	ORF7b	40	SRR15270663	27874	C	T	0,998983	2021-07-12	United States
ORF8_118_NA	ORF8	118	SRR15270663	28247	A	-GATTTC	0,893501	2021-07-12	United States
ORF8_119_V	ORF8	119	SRR15270663	28249	A	T	0,982301	2021-07-12	United States
ORF8_120_L	ORF8	120	SRR15270663	28253	C	A	0,996872	2021-07-12	United States
N_63_G	N	63	SRR15270663	28461	A	G	0,96811	2021-07-12	United States
N_203_M	N	203	SRR15270663	28881	G	T	1	2021-07-12	United States
N_215_C	N	215	SRR15270663	28916	G	T	0,99928	2021-07-12	United States
ORF1ab_261_R	ORF1ab	261	SRR15270664	1047	A	G	0,999866	2021-07-12	United States
ORF1ab_1306_S	ORF1ab	1306	SRR15270664	4181	G	T	0,999606	2021-07-12	United States
ORF1ab_2046_L	ORF1ab	2046	SRR15270664	6402	C	T	0,999193	2021-07-12	United States
ORF1ab_2287_S	ORF1ab	2287	SRR15270664	7124	C	T	1	2021-07-12	United States
ORF1ab_2554_V	ORF1ab	2554	SRR15270664	7926	C	T	0,999675	2021-07-12	United States
ORF1ab_2930_L	ORF1ab	2930	SRR15270664	9053	G	T	0,999401	2021-07-12	United States
ORF1ab_3255_I	ORF1ab	3255	SRR15270664	10029	C	T	0,999699	2021-07-12	United States
ORF1ab_3257_NA	ORF1ab	3257	SRR15270664	10034	A	-TCAC	0,0835495	2021-07-12	United States
ORF1ab_3646_A	ORF1ab	3646	SRR15270664	11201	A	G	0,99952	2021-07-12	United States
ORF1ab_183_V	ORF1ab	183	SRR15270664	14014	T	G	0,999935	2021-07-12	United States
ORF1ab_314_L	ORF1ab	314	SRR15270664	14408	C	T	1	2021-07-12	United States
ORF1ab_662_S	ORF1ab	662	SRR15270664	15451	G	A	0,99835	2021-07-12	United States
ORF1ab_980_G	ORF1ab	980	SRR15270664	16406	T	G	0,0975336	2021-07-12	United States
ORF1ab_1000_L	ORF1ab	1000	SRR15270664	16466	C	T	0,999746	2021-07-12	United States
ORF1ab_1918_V	ORF1ab	1918	SRR15270664	19220	C	T	0,999124	2021-07-12	United States
ORF1ab_2333_G	ORF1ab	2333	SRR15270664	20465	A	G	0,0737546	2021-07-12	United States
S_19_R	S	19	SRR15270664	21618	C	G	1	2021-07-12	United States
S_142_D	S	142	SRR15270664	21987	G	A	0,342501	2021-07-12	United States
S_156_NA	S	156	SRR15270664	22028	G	-AGTTCA	0,976548	2021-07-12	United States
S_452_R	S	452	SRR15270664	22917	T	G	0,99966	2021-07-12	United States
S_478_K	S	478	SRR15270664	22995	C	A	0,999676	2021-07-12	United States
S_614_G	S	614	SRR15270664	23403	A	G	0,999887	2021-07-12	United States
S_681_R	S	681	SRR15270664	23604	C	G	0,999448	2021-07-12	United States
S_950_N	S	950	SRR15270664	24410	G	A	0,862552	2021-07-12	United States
S_1251_V	S	1251	SRR15270664	25314	G	T	0,071651	2021-07-12	United States
S_1252_C	S	1252	SRR15270664	25317	C	G	0,0626496	2021-07-12	United States
ORF3a_26_L	ORF3a	26	SRR15270664	25469	C	T	0,999171	2021-07-12	United States
M_82_T	M	82	SRR15270664	26767	T	C	0,999707	2021-07-12	United States
ORF7a_82_A	ORF7a	82	SRR15270664	27638	T	C	1	2021-07-12	United States
ORF7a_120_I	ORF7a	120	SRR15270664	27752	C	T	1	2021-07-12	United States
ORF7b_40_I	ORF7b	40	SRR15270664	27874	C	T	0,999628	2021-07-12	United States
ORF8_118_NA	ORF8	118	SRR15270664	28247	A	-GATTTC	0,923171	2021-07-12	United States
ORF8_120_L	ORF8	120	SRR15270664	28253	C	A	1	2021-07-12	United States
N_63_G	N	63	SRR15270664	28461	A	G	0,979135	2021-07-12	United States
N_152_S	N	152	SRR15270664	28727	G	T	0,999779	2021-07-12	United States
N_203_M	N	203	SRR15270664	28881	G	T	1	2021-07-12	United States
N_215_C	N	215	SRR15270664	28916	G	T	0,999521	2021-07-12	United States
N_254_V	N	254	SRR15270664	29034	C	T	0,0936472	2021-07-12	United States
N_377_Y	N	377	SRR15270664	29402	G	T	1	2021-07-12	United States
ORF1ab_140_NA	ORF1ab	140	SRR15270665	685	A	-AAGTCATTT	0,990777	2021-07-12	United States
ORF1ab_216_Y	ORF1ab	216	SRR15270665	912	C	A	0,999936	2021-07-12	United States
ORF1ab_1306_S	ORF1ab	1306	SRR15270665	4181	G	T	0,999831	2021-07-12	United States
ORF1ab_2046_L	ORF1ab	2046	SRR15270665	6402	C	T	0,999626	2021-07-12	United States
ORF1ab_2930_L	ORF1ab	2930	SRR15270665	9053	G	T	1	2021-07-12	United States
ORF1ab_3255_I	ORF1ab	3255	SRR15270665	10029	C	T	1	2021-07-12	United States
ORF1ab_3257_NA	ORF1ab	3257	SRR15270665	10034	A	-TCAC	0,0577045	2021-07-12	United States
ORF1ab_3646_A	ORF1ab	3646	SRR15270665	11201	A	G	0,99973	2021-07-12	United States
ORF1ab_314_L	ORF1ab	314	SRR15270665	14408	C	T	1	2021-07-12	United States
ORF1ab_662_S	ORF1ab	662	SRR15270665	15451	G	A	0,997134	2021-07-12	United States
ORF1ab_1000_L	ORF1ab	1000	SRR15270665	16466	C	T	1	2021-07-12	United States
ORF1ab_1918_V	ORF1ab	1918	SRR15270665	19220	C	T	0,999683	2021-07-12	United States
ORF1ab_2198_G	ORF1ab	2198	SRR15270665	20059	A	G	0,0550847	2021-07-12	United States
ORF1ab_2333_G	ORF1ab	2333	SRR15270665	20465	A	G	0,054878	2021-07-12	United States
S_19_R	S	19	SRR15270665	21618	C	G	1	2021-07-12	United States
S_95_I	S	95	SRR15270665	21846	C	T	1	2021-07-12	United States
S_142_D	S	142	SRR15270665	21987	G	A	0,623377	2021-07-12	United States
S_156_NA	S	156	SRR15270665	22028	G	-AGTTCA	0,998143	2021-07-12	United States
S_614_G	S	614	SRR15270665	23403	A	G	0,999957	2021-07-12	United States
S_681_R	S	681	SRR15270665	23604	C	G	1	2021-07-12	United States
S_950_N	S	950	SRR15270665	24410	G	A	0,989165	2021-07-12	United States
S_1251_V	S	1251	SRR15270665	25314	G	T	0,0547016	2021-07-12	United States
ORF3a_26_L	ORF3a	26	SRR15270665	25469	C	T	0,999577	2021-07-12	United States
M_82_T	M	82	SRR15270665	26767	T	C	1	2021-07-12	United States
ORF7a_120_I	ORF7a	120	SRR15270665	27752	C	T	1	2021-07-12	United States
ORF7b_40_I	ORF7b	40	SRR15270665	27874	C	T	1	2021-07-12	United States
ORF8_118_NA	ORF8	118	SRR15270665	28247	A	-GATTTC	0,921227	2021-07-12	United States
ORF8_120_L	ORF8	120	SRR15270665	28253	C	A	0,982524	2021-07-12	United States
N_63_G	N	63	SRR15270665	28461	A	G	0,987818	2021-07-12	United States
N_203_M	N	203	SRR15270665	28881	G	T	0,998145	2021-07-12	United States
N_215_C	N	215	SRR15270665	28916	G	T	1	2021-07-12	United States
N_254_V	N	254	SRR15270665	29034	C	T	0,0809384	2021-07-12	United States
N_377_Y	N	377	SRR15270665	29402	G	T	1	2021-07-12	United States
ORF1ab_1306_S	ORF1ab	1306	SRR15270669	4181	G	T	1	2021-07-12	United States
ORF1ab_2046_L	ORF1ab	2046	SRR15270669	6402	C	T	0,999293	2021-07-12	United States
ORF1ab_2930_L	ORF1ab	2930	SRR15270669	9053	G	T	1	2021-07-12	United States
ORF1ab_3255_I	ORF1ab	3255	SRR15270669	10029	C	T	0,999058	2021-07-12	United States
ORF1ab_3603_NA	ORF1ab	3603	SRR15270669	11074	C	-T	0,0508308	2021-07-12	United States
ORF1ab_3646_A	ORF1ab	3646	SRR15270669	11201	A	G	0,999633	2021-07-12	United States
ORF1ab_314_L	ORF1ab	314	SRR15270669	14408	C	T	1	2021-07-12	United States
ORF1ab_662_S	ORF1ab	662	SRR15270669	15451	G	A	0,998875	2021-07-12	United States
ORF1ab_1000_L	ORF1ab	1000	SRR15270669	16466	C	T	0,999392	2021-07-12	United States
ORF1ab_1257_V	ORF1ab	1257	SRR15270669	17236	A	G	1	2021-07-12	United States
ORF1ab_1918_V	ORF1ab	1918	SRR15270669	19220	C	T	0,999353	2021-07-12	United States
S_19_R	S	19	SRR15270669	21618	C	G	1	2021-07-12	United States
S_142_D	S	142	SRR15270669	21987	G	A	0,368421	2021-07-12	United States
S_156_NA	S	156	SRR15270669	22028	G	-AGTTCA	0,990724	2021-07-12	United States
S_614_G	S	614	SRR15270669	23403	A	G	1	2021-07-12	United States
S_681_R	S	681	SRR15270669	23604	C	G	1	2021-07-12	United States
S_950_N	S	950	SRR15270669	24410	G	A	0,925926	2021-07-12	United States
ORF3a_26_L	ORF3a	26	SRR15270669	25469	C	T	1	2021-07-12	United States
ORF3a_104_S	ORF3a	104	SRR15270669	25702	C	T	1	2021-07-12	United States
E_23_L	E	23	SRR15270669	26313	C	A	0,997784	2021-07-12	United States
M_82_T	M	82	SRR15270669	26767	T	C	1	2021-07-12	United States
ORF7a_120_I	ORF7a	120	SRR15270669	27752	C	T	1	2021-07-12	United States
ORF7b_40_I	ORF7b	40	SRR15270669	27874	C	T	1	2021-07-12	United States
ORF8_118_NA	ORF8	118	SRR15270669	28247	A	-GATTTC	0,923465	2021-07-12	United States
N_63_G	N	63	SRR15270669	28461	A	G	0,993007	2021-07-12	United States
N_203_M	N	203	SRR15270669	28881	G	T	1	2021-07-12	United States
N_208_S	N	208	SRR15270669	28895	G	T	1	2021-07-12	United States
N_215_C	N	215	SRR15270669	28916	G	T	1	2021-07-12	United States
ORF1ab_1306_S	ORF1ab	1306	SRR15270671	4181	G	T	0,999654	2021-07-10	United States
ORF1ab_2046_L	ORF1ab	2046	SRR15270671	6402	C	T	0,998782	2021-07-10	United States
ORF1ab_2287_S	ORF1ab	2287	SRR15270671	7124	C	T	0,997361	2021-07-10	United States
ORF1ab_2930_L	ORF1ab	2930	SRR15270671	9053	G	T	0,999647	2021-07-10	United States
ORF1ab_3255_I	ORF1ab	3255	SRR15270671	10029	C	T	0,999745	2021-07-10	United States
ORF1ab_3646_A	ORF1ab	3646	SRR15270671	11201	A	G	0,999493	2021-07-10	United States
ORF1ab_314_L	ORF1ab	314	SRR15270671	14408	C	T	0,999476	2021-07-10	United States
ORF1ab_662_S	ORF1ab	662	SRR15270671	15451	G	A	0,998886	2021-07-10	United States
ORF1ab_980_G	ORF1ab	980	SRR15270671	16406	T	G	0,055622	2021-07-10	United States
ORF1ab_1000_L	ORF1ab	1000	SRR15270671	16466	C	T	0,999799	2021-07-10	United States
ORF1ab_1918_V	ORF1ab	1918	SRR15270671	19220	C	T	0,999358	2021-07-10	United States
ORF1ab_2333_G	ORF1ab	2333	SRR15270671	20465	A	G	0,0516973	2021-07-10	United States
S_19_R	S	19	SRR15270671	21618	C	G	1	2021-07-10	United States
S_46_P	S	46	SRR15270671	21698	T	C	0,053597	2021-07-10	United States
S_112_L	S	112	SRR15270671	21897	C	T	1	2021-07-10	United States
S_142_D	S	142	SRR15270671	21987	G	A	0,268007	2021-07-10	United States
S_156_NA	S	156	SRR15270671	22028	G	-AGTTCA	0,982504	2021-07-10	United States
S_452_R	S	452	SRR15270671	22917	T	G	1	2021-07-10	United States
S_478_K	S	478	SRR15270671	22995	C	A	1	2021-07-10	United States
S_614_G	S	614	SRR15270671	23403	A	G	0,999884	2021-07-10	United States
S_681_R	S	681	SRR15270671	23604	C	G	0,998785	2021-07-10	United States
S_950_N	S	950	SRR15270671	24410	G	A	0,758541	2021-07-10	United States
ORF3a_26_L	ORF3a	26	SRR15270671	25469	C	T	1	2021-07-10	United States
ORF3a_239_Q	ORF3a	239	SRR15270671	26107	G	C	0,999723	2021-07-10	United States
M_82_T	M	82	SRR15270671	26767	T	C	0,999698	2021-07-10	United States
ORF7a_82_A	ORF7a	82	SRR15270671	27638	T	C	1	2021-07-10	United States
ORF7a_120_I	ORF7a	120	SRR15270671	27752	C	T	1	2021-07-10	United States
ORF7b_40_I	ORF7b	40	SRR15270671	27874	C	T	0,999134	2021-07-10	United States
ORF8_118_NA	ORF8	118	SRR15270671	28247	A	-GATTTC	0,919232	2021-07-10	United States
ORF8_120_L	ORF8	120	SRR15270671	28253	C	A	0,980392	2021-07-10	United States
N_63_G	N	63	SRR15270671	28461	A	G	0,963912	2021-07-10	United States
N_203_M	N	203	SRR15270671	28881	G	T	0,99955	2021-07-10	United States
N_215_C	N	215	SRR15270671	28916	G	T	0,999099	2021-07-10	United States
N_377_Y	N	377	SRR15270671	29402	G	T	1	2021-07-10	United States
ORF1ab_633_D	ORF1ab	633	SRR15270672	2164	G	T	0,99891	2021-07-11	United States
ORF1ab_1306_S	ORF1ab	1306	SRR15270672	4181	G	T	0,999862	2021-07-11	United States
ORF1ab_2046_L	ORF1ab	2046	SRR15270672	6402	C	T	0,999079	2021-07-11	United States
ORF1ab_2287_S	ORF1ab	2287	SRR15270672	7124	C	T	1	2021-07-11	United States
ORF1ab_2554_V	ORF1ab	2554	SRR15270672	7926	C	T	0,999801	2021-07-11	United States
ORF1ab_2930_L	ORF1ab	2930	SRR15270672	9053	G	T	0,999687	2021-07-11	United States
ORF1ab_3255_I	ORF1ab	3255	SRR15270672	10029	C	T	0,999912	2021-07-11	United States
ORF1ab_3646_A	ORF1ab	3646	SRR15270672	11201	A	G	0,999708	2021-07-11	United States
ORF1ab_3718_F	ORF1ab	3718	SRR15270672	11417	G	T	0,999266	2021-07-11	United States
ORF1ab_183_V	ORF1ab	183	SRR15270672	14014	T	G	0,999969	2021-07-11	United States
ORF1ab_314_L	ORF1ab	314	SRR15270672	14408	C	T	0,999896	2021-07-11	United States
ORF1ab_662_S	ORF1ab	662	SRR15270672	15451	G	A	0,997269	2021-07-11	United States
ORF1ab_1000_L	ORF1ab	1000	SRR15270672	16466	C	T	0,999694	2021-07-11	United States
ORF1ab_1918_V	ORF1ab	1918	SRR15270672	19220	C	T	0,99977	2021-07-11	United States
ORF1ab_2681_K	ORF1ab	2681	SRR15270672	21508	G	A	0,999179	2021-07-11	United States
S_19_R	S	19	SRR15270672	21618	C	G	0,99991	2021-07-11	United States
S_142_D	S	142	SRR15270672	21987	G	A	0,624352	2021-07-11	United States
S_156_NA	S	156	SRR15270672	22028	G	-AGTTCA	0,993542	2021-07-11	United States
S_452_R	S	452	SRR15270672	22917	T	G	1	2021-07-11	United States
S_478_K	S	478	SRR15270672	22995	C	A	0,997889	2021-07-11	United States
S_572_I	S	572	SRR15270672	23277	C	T	0,99969	2021-07-11	United States
S_614_G	S	614	SRR15270672	23403	A	G	0,99989	2021-07-11	United States
S_640_F	S	640	SRR15270672	23481	C	T	0,999546	2021-07-11	United States
S_681_R	S	681	SRR15270672	23604	C	G	1	2021-07-11	United States
S_950_N	S	950	SRR15270672	24410	G	A	0,968401	2021-07-11	United States
ORF3a_26_L	ORF3a	26	SRR15270672	25469	C	T	0,999925	2021-07-11	United States
M_82_T	M	82	SRR15270672	26767	T	C	0,999689	2021-07-11	United States
ORF7a_82_A	ORF7a	82	SRR15270672	27638	T	C	0,999148	2021-07-11	United States
ORF7a_120_I	ORF7a	120	SRR15270672	27752	C	T	1	2021-07-11	United States
ORF7b_40_I	ORF7b	40	SRR15270672	27874	C	T	0,999511	2021-07-11	United States
ORF8_118_NA	ORF8	118	SRR15270672	28247	A	-GATTTC	0,90141	2021-07-11	United States
ORF8_119_V	ORF8	119	SRR15270672	28249	A	T	0,991228	2021-07-11	United States
ORF8_120_L	ORF8	120	SRR15270672	28253	C	A	0,985455	2021-07-11	United States
N_63_G	N	63	SRR15270672	28461	A	G	0,973242	2021-07-11	United States
N_203_M	N	203	SRR15270672	28881	G	T	0,999852	2021-07-11	United States
N_215_C	N	215	SRR15270672	28916	G	T	0,999124	2021-07-11	United States
N_377_Y	N	377	SRR15270672	29402	G	T	0,998918	2021-07-11	United States
ORF1ab_1306_S	ORF1ab	1306	SRR15270678	4181	G	T	0,999669	2021-07-12	United States
ORF1ab_2046_L	ORF1ab	2046	SRR15270678	6402	C	T	0,999067	2021-07-12	United States
ORF1ab_2287_S	ORF1ab	2287	SRR15270678	7124	C	T	0,995643	2021-07-12	United States
ORF1ab_2930_L	ORF1ab	2930	SRR15270678	9053	G	T	0,999006	2021-07-12	United States
ORF1ab_3255_I	ORF1ab	3255	SRR15270678	10029	C	T	0,999785	2021-07-12	United States
ORF1ab_3646_A	ORF1ab	3646	SRR15270678	11201	A	G	0,999673	2021-07-12	United States
ORF1ab_314_L	ORF1ab	314	SRR15270678	14408	C	T	0,999754	2021-07-12	United States
ORF1ab_662_S	ORF1ab	662	SRR15270678	15451	G	A	0,997288	2021-07-12	United States
ORF1ab_1000_L	ORF1ab	1000	SRR15270678	16466	C	T	0,999966	2021-07-12	United States
ORF1ab_1219_S	ORF1ab	1219	SRR15270678	17122	G	T	0,999803	2021-07-12	United States
ORF1ab_1918_V	ORF1ab	1918	SRR15270678	19220	C	T	0,999828	2021-07-12	United States
ORF1ab_2333_G	ORF1ab	2333	SRR15270678	20465	A	G	0,051717	2021-07-12	United States
S_19_R	S	19	SRR15270678	21618	C	G	0,999521	2021-07-12	United States
S_95_I	S	95	SRR15270678	21846	C	T	1	2021-07-12	United States
S_142_D	S	142	SRR15270678	21987	G	A	0,672578	2021-07-12	United States
S_156_NA	S	156	SRR15270678	22028	G	-AGTTCA	0,996465	2021-07-12	United States
S_452_R	S	452	SRR15270678	22917	T	G	1	2021-07-12	United States
S_478_K	S	478	SRR15270678	22995	C	A	0,998361	2021-07-12	United States
S_614_G	S	614	SRR15270678	23403	A	G	0,999731	2021-07-12	United States
S_681_R	S	681	SRR15270678	23604	C	G	0,999593	2021-07-12	United States
S_950_N	S	950	SRR15270678	24410	G	A	0,971997	2021-07-12	United States
ORF3a_26_L	ORF3a	26	SRR15270678	25469	C	T	1	2021-07-12	United States
M_82_T	M	82	SRR15270678	26767	T	C	0,999843	2021-07-12	United States
ORF7a_82_A	ORF7a	82	SRR15270678	27638	T	C	1	2021-07-12	United States
ORF7a_120_I	ORF7a	120	SRR15270678	27752	C	T	1	2021-07-12	United States
ORF7b_40_I	ORF7b	40	SRR15270678	27874	C	T	0,999123	2021-07-12	United States
ORF8_31_F	ORF8	31	SRR15270678	27985	A	T	0,999778	2021-07-12	United States
ORF8_118_NA	ORF8	118	SRR15270678	28247	A	-GATTTC	0,915625	2021-07-12	United States
ORF8_119_V	ORF8	119	SRR15270678	28249	A	T	0,978836	2021-07-12	United States
ORF8_120_L	ORF8	120	SRR15270678	28253	C	A	0,997085	2021-07-12	United States
N_63_G	N	63	SRR15270678	28461	A	G	0,961938	2021-07-12	United States
N_203_M	N	203	SRR15270678	28881	G	T	0,99764	2021-07-12	United States
N_215_C	N	215	SRR15270678	28916	G	T	0,999291	2021-07-12	United States
N_377_Y	N	377	SRR15270678	29402	G	T	0,997897	2021-07-12	United States
ORF1ab_81_NA	ORF1ab	81	SRR15270679	508	T	-GGTCATGTTATG	0,131203	2021-07-12	United States
ORF1ab_767_K	ORF1ab	767	SRR15270679	2564	G	A	1	2021-07-12	United States
ORF1ab_1228_G	ORF1ab	1228	SRR15270679	3948	A	G	0,999908	2021-07-12	United States
ORF1ab_1306_S	ORF1ab	1306	SRR15270679	4181	G	T	0,999362	2021-07-12	United States
ORF1ab_2046_L	ORF1ab	2046	SRR15270679	6402	C	T	0,999461	2021-07-12	United States
ORF1ab_2133_A	ORF1ab	2133	SRR15270679	6663	T	C	0,999669	2021-07-12	United States
ORF1ab_2930_L	ORF1ab	2930	SRR15270679	9053	G	T	0,999726	2021-07-12	United States
ORF1ab_3255_I	ORF1ab	3255	SRR15270679	10029	C	T	0,999771	2021-07-12	United States
ORF1ab_3646_A	ORF1ab	3646	SRR15270679	11201	A	G	0,999645	2021-07-12	United States
ORF1ab_3766_F	ORF1ab	3766	SRR15270679	11562	G	T	0,826181	2021-07-12	United States
ORF1ab_314_L	ORF1ab	314	SRR15270679	14408	C	T	1	2021-07-12	United States
ORF1ab_662_S	ORF1ab	662	SRR15270679	15451	G	A	0,997447	2021-07-12	United States
ORF1ab_1000_L	ORF1ab	1000	SRR15270679	16466	C	T	1	2021-07-12	United States
ORF1ab_1918_V	ORF1ab	1918	SRR15270679	19220	C	T	0,999805	2021-07-12	United States
S_19_R	S	19	SRR15270679	21618	C	G	0,999781	2021-07-12	United States
S_142_D	S	142	SRR15270679	21987	G	A	0,392157	2021-07-12	United States
S_156_NA	S	156	SRR15270679	22028	G	-AGTTCA	0,991755	2021-07-12	United States
S_452_R	S	452	SRR15270679	22917	T	G	1	2021-07-12	United States
S_478_K	S	478	SRR15270679	22995	C	A	1	2021-07-12	United States
S_614_G	S	614	SRR15270679	23403	A	G	0,999785	2021-07-12	United States
S_681_R	S	681	SRR15270679	23604	C	G	1	2021-07-12	United States
S_950_N	S	950	SRR15270679	24410	G	A	0,977043	2021-07-12	United States
ORF3a_26_L	ORF3a	26	SRR15270679	25469	C	T	1	2021-07-12	United States
ORF3a_239_Q	ORF3a	239	SRR15270679	26107	G	C	1	2021-07-12	United States
M_82_T	M	82	SRR15270679	26767	T	C	1	2021-07-12	United States
ORF7a_120_I	ORF7a	120	SRR15270679	27752	C	T	1	2021-07-12	United States
ORF7b_40_I	ORF7b	40	SRR15270679	27874	C	T	1	2021-07-12	United States
ORF8_118_NA	ORF8	118	SRR15270679	28247	A	-GATTTC	0,886852	2021-07-12	United States
ORF8_120_L	ORF8	120	SRR15270679	28253	C	A	0,991055	2021-07-12	United States
N_63_G	N	63	SRR15270679	28461	A	G	0,989026	2021-07-12	United States
N_203_M	N	203	SRR15270679	28881	G	T	0,998978	2021-07-12	United States
N_208_V	N	208	SRR15270679	28896	C	T	0,0696133	2021-07-12	United States
N_209_NA	N	209	SRR15270679	28898	A	-GAATGGCTGGCAATG	0,168269	2021-07-12	United States
N_215_C	N	215	SRR15270679	28916	G	T	0,998527	2021-07-12	United States
N_254_V	N	254	SRR15270679	29034	C	T	0,0682511	2021-07-12	United States
N_377_Y	N	377	SRR15270679	29402	G	T	1	2021-07-12	United States
ORF1ab_316_Y	ORF1ab	316	SRR15270680	1212	G	A	1	2021-07-12	United States
ORF1ab_640_D	ORF1ab	640	SRR15270680	2185	G	T	0,998587	2021-07-12	United States
ORF1ab_1640_L	ORF1ab	1640	SRR15270680	5184	C	T	0,999316	2021-07-12	United States
ORF1ab_3209_V	ORF1ab	3209	SRR15270680	9891	C	T	1	2021-07-12	United States
ORF1ab_3718_A	ORF1ab	3718	SRR15270680	11418	T	C	1	2021-07-12	United States
ORF1ab_3750_I	ORF1ab	3750	SRR15270680	11514	C	T	1	2021-07-12	United States
ORF1ab_314_L	ORF1ab	314	SRR15270680	14408	C	T	1	2021-07-12	United States
ORF1ab_662_S	ORF1ab	662	SRR15270680	15451	G	A	0,997892	2021-07-12	United States
ORF1ab_1000_L	ORF1ab	1000	SRR15270680	16466	C	T	0,99906	2021-07-12	United States
ORF1ab_1567_L	ORF1ab	1567	SRR15270680	18167	C	T	0,998155	2021-07-12	United States
S_19_R	S	19	SRR15270680	21618	C	G	1	2021-07-12	United States
S_142_D	S	142	SRR15270680	21987	G	A	0,575419	2021-07-12	United States
S_156_NA	S	156	SRR15270680	22028	G	-AGTTCA	0,989324	2021-07-12	United States
S_222_V	S	222	SRR15270680	22227	C	T	1	2021-07-12	United States
S_367_L	S	367	SRR15270680	22661	G	C	0,999712	2021-07-12	United States
S_452_R	S	452	SRR15270680	22917	T	G	1	2021-07-12	United States
S_478_K	S	478	SRR15270680	22995	C	A	1	2021-07-12	United States
S_614_G	S	614	SRR15270680	23403	A	G	1	2021-07-12	United States
S_681_R	S	681	SRR15270680	23604	C	G	1	2021-07-12	United States
S_950_N	S	950	SRR15270680	24410	G	A	0,974299	2021-07-12	United States
ORF3a_26_L	ORF3a	26	SRR15270680	25469	C	T	1	2021-07-12	United States
M_82_T	M	82	SRR15270680	26767	T	C	0,999627	2021-07-12	United States
ORF7a_120_I	ORF7a	120	SRR15270680	27752	C	T	1	2021-07-12	United States
ORF8_118_NA	ORF8	118	SRR15270680	28247	A	-GATTTC	0,911457	2021-07-12	United States
ORF8_120_L	ORF8	120	SRR15270680	28253	C	A	1	2021-07-12	United States
N_63_G	N	63	SRR15270680	28461	A	G	0,977808	2021-07-12	United States
N_122_L	N	122	SRR15270680	28638	C	T	1	2021-07-12	United States
N_203_M	N	203	SRR15270680	28881	G	T	1	2021-07-12	United States
ORF1ab_519_S	ORF1ab	519	SRR15270684	1820	G	A	0,999454	2021-07-11	United States
ORF1ab_1001_I	ORF1ab	1001	SRR15270684	3267	C	T	1	2021-07-11	United States
ORF1ab_1708_D	ORF1ab	1708	SRR15270684	5388	C	A	1	2021-07-11	United States
ORF1ab_2230_T	ORF1ab	2230	SRR15270684	6954	T	C	1	2021-07-11	United States
ORF1ab_2259_I	ORF1ab	2259	SRR15270684	7042	G	T	0,998649	2021-07-11	United States
ORF1ab_3238_I	ORF1ab	3238	SRR15270684	9977	C	A	1	2021-07-11	United States
ORF1ab_3674_NA	ORF1ab	3674	SRR15270684	11287	G	-TCTGGTTTT	0,9294	2021-07-11	United States
ORF1ab_3676_S	ORF1ab	3676	SRR15270684	11291	G	A	0,9375	2021-07-11	United States
ORF1ab_3677_L	ORF1ab	3677	SRR15270684	11296	T	G	0,994382	2021-07-11	United States
ORF1ab_218_L	ORF1ab	218	SRR15270684	14120	C	T	0,999492	2021-07-11	United States
ORF1ab_314_L	ORF1ab	314	SRR15270684	14408	C	T	1	2021-07-11	United States
ORF1ab_2333_G	ORF1ab	2333	SRR15270684	20465	A	G	0,0612245	2021-07-11	United States
S_68_NA	S	68	SRR15270684	21764	A	-TACATG	0,506757	2021-07-11	United States
S_143_NA	S	143	SRR15270684	21990	T	-TTA	0,907795	2021-07-11	United States
S_501_Y	S	501	SRR15270684	23063	A	T	1	2021-07-11	United States
S_570_D	S	570	SRR15270684	23271	C	A	1	2021-07-11	United States
S_614_G	S	614	SRR15270684	23403	A	G	1	2021-07-11	United States
S_681_H	S	681	SRR15270684	23604	C	A	1	2021-07-11	United States
S_716_I	S	716	SRR15270684	23709	C	T	1	2021-07-11	United States
S_982_A	S	982	SRR15270684	24506	T	G	1	2021-07-11	United States
S_1118_H	S	1118	SRR15270684	24914	G	C	1	2021-07-11	United States
ORF3a_109_C	ORF3a	109	SRR15270684	25718	A	G	1	2021-07-11	United States
ORF3a_213_K	ORF3a	213	SRR15270684	26029	C	A	1	2021-07-11	United States
ORF8_27_*	ORF8	27	SRR15270684	27972	C	T	0,996764	2021-07-11	United States
ORF8_52_I	ORF8	52	SRR15270684	28048	G	T	1	2021-07-11	United States
ORF8_67_NA	ORF8	67	SRR15270684	28094	T	-A	0,822654	2021-07-11	United States
ORF8_73_C	ORF8	73	SRR15270684	28111	A	G	0,999732	2021-07-11	United States
N_3_H	N	3	SRR15270684	28280	G	C	1	2021-07-11	United States
N_3_V	N	3	SRR15270684	28281	A	T	1	2021-07-11	United States
N_3_E	N	3	SRR15270684	28282	T	A	0,999479	2021-07-11	United States
N_203_K	N	203	SRR15270684	28881	G	A	1	2021-07-11	United States
N_204_R	N	204	SRR15270684	28883	G	C	1	2021-07-11	United States
N_235_F	N	235	SRR15270684	28977	C	T	0,999462	2021-07-11	United States
ORF1ab_1002_NA	ORF1ab	1002	SRR15270692	3269	A	-TTCAAACAATTGTTGAGG	0,544291	2021-07-13	United States
ORF1ab_1306_S	ORF1ab	1306	SRR15270692	4181	G	T	0,999844	2021-07-13	United States
ORF1ab_1786_L	ORF1ab	1786	SRR15270692	5622	C	T	0,941108	2021-07-13	United States
ORF1ab_1826_D	ORF1ab	1826	SRR15270692	5743	G	C	0,0578005	2021-07-13	United States
ORF1ab_1827_H	ORF1ab	1827	SRR15270692	5744	T	C	0,0577027	2021-07-13	United States
ORF1ab_2046_L	ORF1ab	2046	SRR15270692	6402	C	T	0,999532	2021-07-13	United States
ORF1ab_2287_S	ORF1ab	2287	SRR15270692	7124	C	T	1	2021-07-13	United States
ORF1ab_2554_V	ORF1ab	2554	SRR15270692	7926	C	T	1	2021-07-13	United States
ORF1ab_2930_L	ORF1ab	2930	SRR15270692	9053	G	T	0,999667	2021-07-13	United States
ORF1ab_3255_I	ORF1ab	3255	SRR15270692	10029	C	T	0,999574	2021-07-13	United States
ORF1ab_3646_A	ORF1ab	3646	SRR15270692	11201	A	G	0,999768	2021-07-13	United States
ORF1ab_314_L	ORF1ab	314	SRR15270692	14408	C	T	0,99951	2021-07-13	United States
ORF1ab_662_S	ORF1ab	662	SRR15270692	15451	G	A	0,998273	2021-07-13	United States
ORF1ab_1000_L	ORF1ab	1000	SRR15270692	16466	C	T	0,999324	2021-07-13	United States
ORF1ab_1918_V	ORF1ab	1918	SRR15270692	19220	C	T	0,999556	2021-07-13	United States
S_19_R	S	19	SRR15270692	21618	C	G	1	2021-07-13	United States
S_112_L	S	112	SRR15270692	21897	C	T	1	2021-07-13	United States
S_142_D	S	142	SRR15270692	21987	G	A	0,526316	2021-07-13	United States
S_156_NA	S	156	SRR15270692	22028	G	-AGTTCA	0,996148	2021-07-13	United States
S_452_R	S	452	SRR15270692	22917	T	G	0,998377	2021-07-13	United States
S_478_K	S	478	SRR15270692	22995	C	A	1	2021-07-13	United States
S_588_I	S	588	SRR15270692	23325	C	T	0,999134	2021-07-13	United States
S_614_G	S	614	SRR15270692	23403	A	G	0,999805	2021-07-13	United States
S_681_R	S	681	SRR15270692	23604	C	G	0,999717	2021-07-13	United States
S_950_N	S	950	SRR15270692	24410	G	A	0,954929	2021-07-13	United States
ORF3a_26_L	ORF3a	26	SRR15270692	25469	C	T	1	2021-07-13	United States
ORF3a_239_Q	ORF3a	239	SRR15270692	26107	G	C	0,999817	2021-07-13	United States
M_82_T	M	82	SRR15270692	26767	T	C	0,999761	2021-07-13	United States
ORF7a_82_A	ORF7a	82	SRR15270692	27638	T	C	1	2021-07-13	United States
ORF7a_120_I	ORF7a	120	SRR15270692	27752	C	T	1	2021-07-13	United States
ORF7b_40_I	ORF7b	40	SRR15270692	27874	C	T	1	2021-07-13	United States
ORF8_27_K	ORF8	27	SRR15270692	27972	C	A	0,999689	2021-07-13	United States
ORF8_118_NA	ORF8	118	SRR15270692	28247	A	-GATTTC	0,891359	2021-07-13	United States
ORF8_120_L	ORF8	120	SRR15270692	28253	C	A	0,986092	2021-07-13	United States
N_63_G	N	63	SRR15270692	28461	A	G	0,982558	2021-07-13	United States
N_203_M	N	203	SRR15270692	28881	G	T	0,999782	2021-07-13	United States
N_215_C	N	215	SRR15270692	28916	G	T	0,999581	2021-07-13	United States
N_377_Y	N	377	SRR15270692	29402	G	T	1	2021-07-13	United States
ORF1ab_207_C	ORF1ab	207	SRR15270693	884	C	T	0,998885	2021-07-13	United States
ORF1ab_309_L	ORF1ab	309	SRR15270693	1191	C	T	0,999932	2021-07-13	United States
ORF1ab_1158_S	ORF1ab	1158	SRR15270693	3737	C	T	0,999811	2021-07-13	United States
ORF1ab_1640_L	ORF1ab	1640	SRR15270693	5184	C	T	0,999641	2021-07-13	United States
ORF1ab_2980_N	ORF1ab	2980	SRR15270693	9203	G	A	0,999646	2021-07-13	United States
ORF1ab_3138_S	ORF1ab	3138	SRR15270693	9678	T	C	0,999731	2021-07-13	United States
ORF1ab_3580_Q	ORF1ab	3580	SRR15270693	11005	C	A	0,612051	2021-07-13	United States
ORF1ab_314_L	ORF1ab	314	SRR15270693	14408	C	T	0,99964	2021-07-13	United States
ORF1ab_2310_R	ORF1ab	2310	SRR15270693	20396	A	G	0,999787	2021-07-13	United States
S_19_R	S	19	SRR15270693	21618	C	G	0,999969	2021-07-13	United States
S_77_T	S	77	SRR15270693	21792	A	C	0,999306	2021-07-13	United States
S_142_D	S	142	SRR15270693	21987	G	A	0,326423	2021-07-13	United States
S_156_NA	S	156	SRR15270693	22028	G	-AGTTCA	0,986006	2021-07-13	United States
S_452_R	S	452	SRR15270693	22917	T	G	0,999262	2021-07-13	United States
S_478_K	S	478	SRR15270693	22995	C	A	0,999664	2021-07-13	United States
S_614_G	S	614	SRR15270693	23403	A	G	0,999805	2021-07-13	United States
S_681_R	S	681	SRR15270693	23604	C	G	0,999845	2021-07-13	United States
S_950_N	S	950	SRR15270693	24410	G	A	0,593857	2021-07-13	United States
ORF3a_26_L	ORF3a	26	SRR15270693	25469	C	T	0,999696	2021-07-13	United States
ORF3a_131_S	ORF3a	131	SRR15270693	25784	G	C	0,999825	2021-07-13	United States
M_82_T	M	82	SRR15270693	26767	T	C	0,999754	2021-07-13	United States
ORF7a_82_A	ORF7a	82	SRR15270693	27638	T	C	0,999666	2021-07-13	United States
ORF7a_120_I	ORF7a	120	SRR15270693	27752	C	T	0,999662	2021-07-13	United States
N_63_G	N	63	SRR15270693	28461	A	G	0,927835	2021-07-13	United States
N_203_M	N	203	SRR15270693	28881	G	T	0,999815	2021-07-13	United States
N_377_Y	N	377	SRR15270693	29402	G	T	0,998781	2021-07-13	United States
ORF1ab_1306_S	ORF1ab	1306	SRR15270694	4181	G	T	0,998852	2021-07-13	United States
ORF1ab_2046_L	ORF1ab	2046	SRR15270694	6402	C	T	0,999081	2021-07-13	United States
ORF1ab_2287_S	ORF1ab	2287	SRR15270694	7124	C	T	1	2021-07-13	United States
ORF1ab_2930_L	ORF1ab	2930	SRR15270694	9053	G	T	0,99969	2021-07-13	United States
ORF1ab_3255_I	ORF1ab	3255	SRR15270694	10029	C	T	1	2021-07-13	United States
ORF1ab_3603_NA	ORF1ab	3603	SRR15270694	11074	C	-T	0,0550303	2021-07-13	United States
ORF1ab_3646_A	ORF1ab	3646	SRR15270694	11201	A	G	0,999721	2021-07-13	United States
ORF1ab_3731_V	ORF1ab	3731	SRR15270694	11456	A	G	0,999848	2021-07-13	United States
ORF1ab_314_L	ORF1ab	314	SRR15270694	14408	C	T	0,999203	2021-07-13	United States
ORF1ab_662_S	ORF1ab	662	SRR15270694	15451	G	A	0,998716	2021-07-13	United States
ORF1ab_1000_L	ORF1ab	1000	SRR15270694	16466	C	T	1	2021-07-13	United States
ORF1ab_1918_V	ORF1ab	1918	SRR15270694	19220	C	T	0,999114	2021-07-13	United States
S_19_R	S	19	SRR15270694	21618	C	G	1	2021-07-13	United States
S_142_D	S	142	SRR15270694	21987	G	A	0,401639	2021-07-13	United States
S_156_NA	S	156	SRR15270694	22028	G	-AGTTCA	0,992705	2021-07-13	United States
S_452_R	S	452	SRR15270694	22917	T	G	1	2021-07-13	United States
S_478_K	S	478	SRR15270694	22995	C	A	1	2021-07-13	United States
S_614_G	S	614	SRR15270694	23403	A	G	0,999738	2021-07-13	United States
S_681_R	S	681	SRR15270694	23604	C	G	0,997833	2021-07-13	United States
S_950_N	S	950	SRR15270694	24410	G	A	0,798568	2021-07-13	United States
ORF3a_26_L	ORF3a	26	SRR15270694	25469	C	T	1	2021-07-13	United States
M_82_T	M	82	SRR15270694	26767	T	C	1	2021-07-13	United States
ORF7a_82_A	ORF7a	82	SRR15270694	27638	T	C	1	2021-07-13	United States
ORF7a_120_I	ORF7a	120	SRR15270694	27752	C	T	1	2021-07-13	United States
ORF7b_40_I	ORF7b	40	SRR15270694	27874	C	T	1	2021-07-13	United States
ORF8_51_D	ORF8	51	SRR15270694	28045	C	A	0,267412	2021-07-13	United States
ORF8_118_NA	ORF8	118	SRR15270694	28247	A	-GATTTC	0,914049	2021-07-13	United States
ORF8_120_L	ORF8	120	SRR15270694	28253	C	A	1	2021-07-13	United States
N_63_G	N	63	SRR15270694	28461	A	G	0,916042	2021-07-13	United States
N_203_M	N	203	SRR15270694	28881	G	T	0,999249	2021-07-13	United States
N_215_C	N	215	SRR15270694	28916	G	T	0,99772	2021-07-13	United States
N_302_S	N	302	SRR15270694	29177	C	T	0,4	2021-07-13	United States
N_377_Y	N	377	SRR15270694	29402	G	T	1	2021-07-13	United States
ORF1ab_1306_S	ORF1ab	1306	SRR15270697	4181	G	T	0,999868	2021-07-11	United States
ORF1ab_2046_L	ORF1ab	2046	SRR15270697	6402	C	T	0,999106	2021-07-11	United States
ORF1ab_2930_L	ORF1ab	2930	SRR15270697	9053	G	T	0,999875	2021-07-11	United States
ORF1ab_3255_I	ORF1ab	3255	SRR15270697	10029	C	T	1	2021-07-11	United States
ORF1ab_3646_A	ORF1ab	3646	SRR15270697	11201	A	G	0,999641	2021-07-11	United States
ORF1ab_314_L	ORF1ab	314	SRR15270697	14408	C	T	0,999411	2021-07-11	United States
ORF1ab_662_S	ORF1ab	662	SRR15270697	15451	G	A	0,997423	2021-07-11	United States
ORF1ab_1000_L	ORF1ab	1000	SRR15270697	16466	C	T	0,999587	2021-07-11	United States
ORF1ab_1257_V	ORF1ab	1257	SRR15270697	17236	A	G	0,999824	2021-07-11	United States
ORF1ab_1918_V	ORF1ab	1918	SRR15270697	19220	C	T	0,999788	2021-07-11	United States
S_19_R	S	19	SRR15270697	21618	C	G	0,999879	2021-07-11	United States
S_142_D	S	142	SRR15270697	21987	G	A	0,588048	2021-07-11	United States
S_156_NA	S	156	SRR15270697	22028	G	-AGTTCA	0,979619	2021-07-11	United States
S_452_R	S	452	SRR15270697	22917	T	G	1	2021-07-11	United States
S_478_K	S	478	SRR15270697	22995	C	A	1	2021-07-11	United States
S_614_G	S	614	SRR15270697	23403	A	G	0,999798	2021-07-11	United States
S_681_R	S	681	SRR15270697	23604	C	G	1	2021-07-11	United States
S_950_N	S	950	SRR15270697	24410	G	A	0,973871	2021-07-11	United States
ORF3a_26_L	ORF3a	26	SRR15270697	25469	C	T	0,999795	2021-07-11	United States
M_82_T	M	82	SRR15270697	26767	T	C	0,999581	2021-07-11	United States
ORF7a_82_A	ORF7a	82	SRR15270697	27638	T	C	1	2021-07-11	United States
ORF7a_120_I	ORF7a	120	SRR15270697	27752	C	T	1	2021-07-11	United States
ORF7b_40_I	ORF7b	40	SRR15270697	27874	C	T	0,997831	2021-07-11	United States
ORF8_118_NA	ORF8	118	SRR15270697	28247	A	-GATTTC	0,91845	2021-07-11	United States
ORF8_120_L	ORF8	120	SRR15270697	28253	C	A	0,994895	2021-07-11	United States
N_63_G	N	63	SRR15270697	28461	A	G	0,959625	2021-07-11	United States
N_203_M	N	203	SRR15270697	28881	G	T	0,999689	2021-07-11	United States
N_215_C	N	215	SRR15270697	28916	G	T	0,999391	2021-07-11	United States
N_254_S	N	254	SRR15270697	29033	G	T	0,0627814	2021-07-11	United States
N_377_Y	N	377	SRR15270697	29402	G	T	1	2021-07-11	United States
ORF1ab_482_T	ORF1ab	482	SRR15270698	1709	G	A	0,0607569	2021-07-13	United States
ORF1ab_1306_S	ORF1ab	1306	SRR15270698	4181	G	T	0,999874	2021-07-13	United States
ORF1ab_1565_A	ORF1ab	1565	SRR15270698	4959	T	C	0,0859488	2021-07-13	United States
ORF1ab_2046_L	ORF1ab	2046	SRR15270698	6402	C	T	0,999194	2021-07-13	United States
ORF1ab_2120_E	ORF1ab	2120	SRR15270698	6623	A	G	0,0627932	2021-07-13	United States
ORF1ab_2287_S	ORF1ab	2287	SRR15270698	7124	C	T	1	2021-07-13	United States
ORF1ab_2930_L	ORF1ab	2930	SRR15270698	9053	G	T	0,999293	2021-07-13	United States
ORF1ab_3255_I	ORF1ab	3255	SRR15270698	10029	C	T	0,999803	2021-07-13	United States
ORF1ab_3257_NA	ORF1ab	3257	SRR15270698	10034	A	-TCAC	0,0532229	2021-07-13	United States
ORF1ab_3646_A	ORF1ab	3646	SRR15270698	11201	A	G	0,999627	2021-07-13	United States
ORF1ab_314_L	ORF1ab	314	SRR15270698	14408	C	T	1	2021-07-13	United States
ORF1ab_662_S	ORF1ab	662	SRR15270698	15451	G	A	0,997426	2021-07-13	United States
ORF1ab_1000_L	ORF1ab	1000	SRR15270698	16466	C	T	1	2021-07-13	United States
ORF1ab_1918_V	ORF1ab	1918	SRR15270698	19220	C	T	0,99975	2021-07-13	United States
ORF1ab_2333_G	ORF1ab	2333	SRR15270698	20465	A	G	0,0911425	2021-07-13	United States
S_16_I	S	16	SRR15270698	21608	G	A	0,06875	2021-07-13	United States
S_19_R	S	19	SRR15270698	21618	C	G	1	2021-07-13	United States
S_112_L	S	112	SRR15270698	21897	C	T	1	2021-07-13	United States
S_142_D	S	142	SRR15270698	21987	G	A	0,762605	2021-07-13	United States
S_156_NA	S	156	SRR15270698	22028	G	-AGTTCA	0,98249	2021-07-13	United States
S_452_R	S	452	SRR15270698	22917	T	G	1	2021-07-13	United States
S_478_K	S	478	SRR15270698	22995	C	A	1	2021-07-13	United States
S_614_G	S	614	SRR15270698	23403	A	G	0,999719	2021-07-13	United States
S_681_R	S	681	SRR15270698	23604	C	G	1	2021-07-13	United States
S_950_N	S	950	SRR15270698	24410	G	A	0,988558	2021-07-13	United States
ORF3a_26_L	ORF3a	26	SRR15270698	25469	C	T	1	2021-07-13	United States
ORF3a_40_L	ORF3a	40	SRR15270698	25511	C	T	0,429948	2021-07-13	United States
ORF3a_239_Q	ORF3a	239	SRR15270698	26107	G	C	1	2021-07-13	United States
M_82_T	M	82	SRR15270698	26767	T	C	0,999897	2021-07-13	United States
ORF7a_120_I	ORF7a	120	SRR15270698	27752	C	T	1	2021-07-13	United States
ORF7b_40_I	ORF7b	40	SRR15270698	27874	C	T	0,999877	2021-07-13	United States
ORF8_118_NA	ORF8	118	SRR15270698	28247	A	-GATTTC	0,903032	2021-07-13	United States
ORF8_120_L	ORF8	120	SRR15270698	28253	C	A	0,994921	2021-07-13	United States
N_63_G	N	63	SRR15270698	28461	A	G	0,963252	2021-07-13	United States
N_203_M	N	203	SRR15270698	28881	G	T	1	2021-07-13	United States
N_215_C	N	215	SRR15270698	28916	G	T	1	2021-07-13	United States
ORF1ab_1306_S	ORF1ab	1306	SRR15270699	4181	G	T	0,999847	2021-07-12	United States
ORF1ab_1826_D	ORF1ab	1826	SRR15270699	5743	G	C	0,0569213	2021-07-12	United States
ORF1ab_1827_H	ORF1ab	1827	SRR15270699	5744	T	C	0,0570656	2021-07-12	United States
ORF1ab_2046_L	ORF1ab	2046	SRR15270699	6402	C	T	0,999295	2021-07-12	United States
ORF1ab_2287_S	ORF1ab	2287	SRR15270699	7124	C	T	1	2021-07-12	United States
ORF1ab_2930_L	ORF1ab	2930	SRR15270699	9053	G	T	0,999687	2021-07-12	United States
ORF1ab_3255_I	ORF1ab	3255	SRR15270699	10029	C	T	0,999828	2021-07-12	United States
ORF1ab_3646_A	ORF1ab	3646	SRR15270699	11201	A	G	0,999842	2021-07-12	United States
ORF1ab_314_L	ORF1ab	314	SRR15270699	14408	C	T	0,999586	2021-07-12	United States
ORF1ab_662_S	ORF1ab	662	SRR15270699	15451	G	A	0,997489	2021-07-12	United States
ORF1ab_1000_L	ORF1ab	1000	SRR15270699	16466	C	T	0,999838	2021-07-12	United States
ORF1ab_1257_V	ORF1ab	1257	SRR15270699	17236	A	G	0,999853	2021-07-12	United States
ORF1ab_1918_V	ORF1ab	1918	SRR15270699	19220	C	T	0,999785	2021-07-12	United States
S_19_R	S	19	SRR15270699	21618	C	G	0,999309	2021-07-12	United States
S_30_H	S	30	SRR15270699	21650	A	C	0,0630342	2021-07-12	United States
S_142_D	S	142	SRR15270699	21987	G	A	0,83905	2021-07-12	United States
S_156_NA	S	156	SRR15270699	22028	G	-AGTTCA	0,995299	2021-07-12	United States
S_452_R	S	452	SRR15270699	22917	T	G	1	2021-07-12	United States
S_478_K	S	478	SRR15270699	22995	C	A	1	2021-07-12	United States
S_614_G	S	614	SRR15270699	23403	A	G	0,999849	2021-07-12	United States
S_681_R	S	681	SRR15270699	23604	C	G	1	2021-07-12	United States
S_950_N	S	950	SRR15270699	24410	G	A	0,99317	2021-07-12	United States
ORF3a_26_L	ORF3a	26	SRR15270699	25469	C	T	0,99991	2021-07-12	United States
M_82_T	M	82	SRR15270699	26767	T	C	0,999171	2021-07-12	United States
ORF7a_82_A	ORF7a	82	SRR15270699	27638	T	C	1	2021-07-12	United States
ORF7a_120_I	ORF7a	120	SRR15270699	27752	C	T	1	2021-07-12	United States
ORF7b_40_I	ORF7b	40	SRR15270699	27874	C	T	0,999332	2021-07-12	United States
ORF8_118_NA	ORF8	118	SRR15270699	28247	A	-GATTTC	0,898997	2021-07-12	United States
ORF8_119_V	ORF8	119	SRR15270699	28249	A	T	0,935484	2021-07-12	United States
ORF8_120_L	ORF8	120	SRR15270699	28253	C	A	0,997239	2021-07-12	United States
N_63_G	N	63	SRR15270699	28461	A	G	0,982012	2021-07-12	United States
N_203_M	N	203	SRR15270699	28881	G	T	1	2021-07-12	United States
N_215_C	N	215	SRR15270699	28916	G	T	0,998532	2021-07-12	United States
ORF1ab_81_NA	ORF1ab	81	SRR15270702	507	A	-TGGTCATGTTATGGT	0,786528	2021-07-12	United States
ORF1ab_309_L	ORF1ab	309	SRR15270702	1191	C	T	1	2021-07-12	United States
ORF1ab_1640_L	ORF1ab	1640	SRR15270702	5184	C	T	1	2021-07-12	United States
ORF1ab_1826_D	ORF1ab	1826	SRR15270702	5743	G	C	0,0524966	2021-07-12	United States
ORF1ab_1827_H	ORF1ab	1827	SRR15270702	5744	T	C	0,052586	2021-07-12	United States
ORF1ab_1921_Q	ORF1ab	1921	SRR15270702	6027	C	A	1	2021-07-12	United States
ORF1ab_2980_N	ORF1ab	2980	SRR15270702	9203	G	A	0,998635	2021-07-12	United States
ORF1ab_3138_S	ORF1ab	3138	SRR15270702	9678	T	C	1	2021-07-12	United States
ORF1ab_3580_Q	ORF1ab	3580	SRR15270702	11005	C	A	0,949737	2021-07-12	United States
ORF1ab_314_L	ORF1ab	314	SRR15270702	14408	C	T	0,999821	2021-07-12	United States
ORF1ab_2310_R	ORF1ab	2310	SRR15270702	20396	A	G	1	2021-07-12	United States
S_19_R	S	19	SRR15270702	21618	C	G	1	2021-07-12	United States
S_77_T	S	77	SRR15270702	21792	A	C	0,996154	2021-07-12	United States
S_142_D	S	142	SRR15270702	21987	G	A	0,897872	2021-07-12	United States
S_156_NA	S	156	SRR15270702	22028	G	-AGTTCA	0,984559	2021-07-12	United States
S_614_G	S	614	SRR15270702	23403	A	G	0,999938	2021-07-12	United States
S_681_R	S	681	SRR15270702	23604	C	G	1	2021-07-12	United States
S_950_N	S	950	SRR15270702	24410	G	A	0,996784	2021-07-12	United States
ORF3a_26_L	ORF3a	26	SRR15270702	25469	C	T	0,9999	2021-07-12	United States
M_82_T	M	82	SRR15270702	26767	T	C	0,999869	2021-07-12	United States
ORF7a_120_I	ORF7a	120	SRR15270702	27752	C	T	1	2021-07-12	United States
N_63_G	N	63	SRR15270702	28461	A	G	0,986418	2021-07-12	United States
N_203_M	N	203	SRR15270702	28881	G	T	1	2021-07-12	United States
ORF1ab_1306_S	ORF1ab	1306	SRR15270703	4181	G	T	0,999858	2021-07-13	United States
ORF1ab_2046_L	ORF1ab	2046	SRR15270703	6402	C	T	0,999004	2021-07-13	United States
ORF1ab_2287_S	ORF1ab	2287	SRR15270703	7124	C	T	0,99932	2021-07-13	United States
ORF1ab_2740_L	ORF1ab	2740	SRR15270703	8483	T	C	0,0922148	2021-07-13	United States
ORF1ab_2930_L	ORF1ab	2930	SRR15270703	9053	G	T	0,999586	2021-07-13	United States
ORF1ab_3255_I	ORF1ab	3255	SRR15270703	10029	C	T	0,999795	2021-07-13	United States
ORF1ab_3646_A	ORF1ab	3646	SRR15270703	11201	A	G	0,999606	2021-07-13	United States
ORF1ab_4197_S	ORF1ab	4197	SRR15270703	12854	C	T	0,0540959	2021-07-13	United States
ORF1ab_314_L	ORF1ab	314	SRR15270703	14408	C	T	0,999523	2021-07-13	United States
ORF1ab_662_S	ORF1ab	662	SRR15270703	15451	G	A	0,997943	2021-07-13	United States
ORF1ab_1000_L	ORF1ab	1000	SRR15270703	16466	C	T	0,999825	2021-07-13	United States
ORF1ab_1918_V	ORF1ab	1918	SRR15270703	19220	C	T	0,999453	2021-07-13	United States
ORF1ab_2333_G	ORF1ab	2333	SRR15270703	20465	A	G	0,0756868	2021-07-13	United States
S_19_R	S	19	SRR15270703	21618	C	G	0,999727	2021-07-13	United States
S_112_L	S	112	SRR15270703	21897	C	T	0,999476	2021-07-13	United States
S_142_D	S	142	SRR15270703	21987	G	A	0,569667	2021-07-13	United States
S_156_NA	S	156	SRR15270703	22028	G	-AGTTCA	0,996766	2021-07-13	United States
S_452_R	S	452	SRR15270703	22917	T	G	1	2021-07-13	United States
S_478_K	S	478	SRR15270703	22995	C	A	0,999609	2021-07-13	United States
S_614_G	S	614	SRR15270703	23403	A	G	0,99984	2021-07-13	United States
S_681_R	S	681	SRR15270703	23604	C	G	0,999795	2021-07-13	United States
S_950_N	S	950	SRR15270703	24410	G	A	0,954311	2021-07-13	United States
ORF3a_26_L	ORF3a	26	SRR15270703	25469	C	T	0,999788	2021-07-13	United States
ORF3a_239_Q	ORF3a	239	SRR15270703	26107	G	C	0,999924	2021-07-13	United States
M_82_T	M	82	SRR15270703	26767	T	C	0,999748	2021-07-13	United States
ORF7a_82_A	ORF7a	82	SRR15270703	27638	T	C	0,999648	2021-07-13	United States
ORF7a_120_I	ORF7a	120	SRR15270703	27752	C	T	0,99959	2021-07-13	United States
ORF7b_40_I	ORF7b	40	SRR15270703	27874	C	T	0,999454	2021-07-13	United States
ORF8_118_NA	ORF8	118	SRR15270703	28247	A	-GATTTC	0,924483	2021-07-13	United States
ORF8_119_V	ORF8	119	SRR15270703	28249	A	T	0,989865	2021-07-13	United States
ORF8_120_L	ORF8	120	SRR15270703	28253	C	A	0,997703	2021-07-13	United States
N_63_G	N	63	SRR15270703	28461	A	G	0,988511	2021-07-13	United States
N_203_M	N	203	SRR15270703	28881	G	T	0,999832	2021-07-13	United States
N_215_C	N	215	SRR15270703	28916	G	T	0,999222	2021-07-13	United States
N_377_Y	N	377	SRR15270703	29402	G	T	0,999262	2021-07-13	United States
ORF1ab_1306_S	ORF1ab	1306	SRR15270708	4181	G	T	0,99988	2021-07-13	United States
ORF1ab_2046_L	ORF1ab	2046	SRR15270708	6402	C	T	0,999384	2021-07-13	United States
ORF1ab_2287_S	ORF1ab	2287	SRR15270708	7124	C	T	1	2021-07-13	United States
ORF1ab_2930_L	ORF1ab	2930	SRR15270708	9053	G	T	1	2021-07-13	United States
ORF1ab_3255_I	ORF1ab	3255	SRR15270708	10029	C	T	1	2021-07-13	United States
ORF1ab_3336_I	ORF1ab	3336	SRR15270708	10271	G	A	1	2021-07-13	United States
ORF1ab_3646_A	ORF1ab	3646	SRR15270708	11201	A	G	0,999608	2021-07-13	United States
ORF1ab_314_L	ORF1ab	314	SRR15270708	14408	C	T	0,998437	2021-07-13	United States
ORF1ab_662_S	ORF1ab	662	SRR15270708	15451	G	A	0,996741	2021-07-13	United States
ORF1ab_1000_L	ORF1ab	1000	SRR15270708	16466	C	T	1	2021-07-13	United States
ORF1ab_1918_V	ORF1ab	1918	SRR15270708	19220	C	T	0,999661	2021-07-13	United States
ORF1ab_2068_R	ORF1ab	2068	SRR15270708	19669	G	A	0,999884	2021-07-13	United States
ORF1ab_2333_G	ORF1ab	2333	SRR15270708	20465	A	G	0,0704107	2021-07-13	United States
S_19_R	S	19	SRR15270708	21618	C	G	0,999326	2021-07-13	United States
S_95_I	S	95	SRR15270708	21846	C	T	1	2021-07-13	United States
S_142_D	S	142	SRR15270708	21987	G	A	0,707182	2021-07-13	United States
S_156_NA	S	156	SRR15270708	22028	G	-AGTTCA	0,996467	2021-07-13	United States
S_452_R	S	452	SRR15270708	22917	T	G	1	2021-07-13	United States
S_478_K	S	478	SRR15270708	22995	C	A	1	2021-07-13	United States
S_614_G	S	614	SRR15270708	23403	A	G	0,999817	2021-07-13	United States
S_681_R	S	681	SRR15270708	23604	C	G	1	2021-07-13	United States
S_950_N	S	950	SRR15270708	24410	G	A	0,933333	2021-07-13	United States
ORF3a_26_L	ORF3a	26	SRR15270708	25469	C	T	1	2021-07-13	United States
M_82_T	M	82	SRR15270708	26767	T	C	0,999735	2021-07-13	United States
ORF6_46_V	ORF6	46	SRR15270708	27338	A	T	0,999226	2021-07-13	United States
ORF7a_82_A	ORF7a	82	SRR15270708	27638	T	C	1	2021-07-13	United States
ORF7a_120_I	ORF7a	120	SRR15270708	27752	C	T	1	2021-07-13	United States
ORF7b_40_I	ORF7b	40	SRR15270708	27874	C	T	0,996037	2021-07-13	United States
ORF8_118_NA	ORF8	118	SRR15270708	28247	A	-GATTTC	0,903877	2021-07-13	United States
ORF8_120_L	ORF8	120	SRR15270708	28253	C	A	0,990654	2021-07-13	United States
N_63_G	N	63	SRR15270708	28461	A	G	0,932107	2021-07-13	United States
N_203_M	N	203	SRR15270708	28881	G	T	1	2021-07-13	United States
N_215_C	N	215	SRR15270708	28916	G	T	1	2021-07-13	United States
N_377_Y	N	377	SRR15270708	29402	G	T	1	2021-07-13	United States
ORF1ab_294_G	ORF1ab	294	SRR15270710	1146	A	G	0,999784	2021-07-13	United States
ORF1ab_519_S	ORF1ab	519	SRR15270710	1820	G	A	0,999883	2021-07-13	United States
ORF1ab_775_K	ORF1ab	775	SRR15270710	2588	G	A	0,996568	2021-07-13	United States
ORF1ab_1708_D	ORF1ab	1708	SRR15270710	5388	C	A	0,999871	2021-07-13	United States
ORF1ab_2230_T	ORF1ab	2230	SRR15270710	6954	T	C	1	2021-07-13	United States
ORF1ab_3674_NA	ORF1ab	3674	SRR15270710	11287	G	-TCTGGTTTT	0,9337	2021-07-13	United States
ORF1ab_3676_S	ORF1ab	3676	SRR15270710	11291	G	A	0,916201	2021-07-13	United States
ORF1ab_3677_L	ORF1ab	3677	SRR15270710	11296	T	G	0,988525	2021-07-13	United States
ORF1ab_3966_R	ORF1ab	3966	SRR15270710	12162	A	G	0,999875	2021-07-13	United States
ORF1ab_314_L	ORF1ab	314	SRR15270710	14408	C	T	0,99891	2021-07-13	United States
ORF1ab_980_G	ORF1ab	980	SRR15270710	16406	T	G	0,0571429	2021-07-13	United States
ORF1ab_1383_R	ORF1ab	1383	SRR15270710	17615	A	G	0,999633	2021-07-13	United States
ORF1ab_2178_F	ORF1ab	2178	SRR15270710	19999	G	T	0,999491	2021-07-13	United States
ORF1ab_2333_G	ORF1ab	2333	SRR15270710	20465	A	G	0,0633043	2021-07-13	United States
ORF1ab_2557_R	ORF1ab	2557	SRR15270710	21137	A	G	0,999849	2021-07-13	United States
S_68_NA	S	68	SRR15270710	21764	A	-TACATG	0,479824	2021-07-13	United States
S_143_NA	S	143	SRR15270710	21990	T	-TTA	0,904908	2021-07-13	United States
S_384_S	S	384	SRR15270710	22712	C	T	0,999724	2021-07-13	United States
S_501_Y	S	501	SRR15270710	23063	A	T	1	2021-07-13	United States
S_570_D	S	570	SRR15270710	23271	C	A	0,999713	2021-07-13	United States
S_614_G	S	614	SRR15270710	23403	A	G	0,999976	2021-07-13	United States
S_681_H	S	681	SRR15270710	23604	C	A	0,999874	2021-07-13	United States
S_716_I	S	716	SRR15270710	23709	C	T	0,999893	2021-07-13	United States
S_982_A	S	982	SRR15270710	24506	T	G	0,999788	2021-07-13	United States
S_1118_H	S	1118	SRR15270710	24914	G	C	0,998923	2021-07-13	United States
S_1191_N	S	1191	SRR15270710	25135	G	T	0,999891	2021-07-13	United States
M_209_Y	M	209	SRR15270710	27147	G	T	0,931965	2021-07-13	United States
ORF8_27_*	ORF8	27	SRR15270710	27972	C	T	0,999605	2021-07-13	United States
ORF8_52_I	ORF8	52	SRR15270710	28048	G	T	1	2021-07-13	United States
ORF8_73_C	ORF8	73	SRR15270710	28111	A	G	0,9999	2021-07-13	United States
N_3_H	N	3	SRR15270710	28280	G	C	0,999868	2021-07-13	United States
N_3_V	N	3	SRR15270710	28281	A	T	0,999868	2021-07-13	United States
N_3_E	N	3	SRR15270710	28282	T	A	0,999901	2021-07-13	United States
N_203_K	N	203	SRR15270710	28881	G	A	1	2021-07-13	United States
N_204_R	N	204	SRR15270710	28883	G	C	0,999379	2021-07-13	United States
N_235_F	N	235	SRR15270710	28977	C	T	0,998442	2021-07-13	United States
ORF1ab_767_K	ORF1ab	767	SRR15270713	2564	G	A	0,999733	2021-07-12	United States
ORF1ab_1228_G	ORF1ab	1228	SRR15270713	3948	A	G	0,99993	2021-07-12	United States
ORF1ab_1306_S	ORF1ab	1306	SRR15270713	4181	G	T	0,999679	2021-07-12	United States
ORF1ab_2046_L	ORF1ab	2046	SRR15270713	6402	C	T	0,99929	2021-07-12	United States
ORF1ab_2287_S	ORF1ab	2287	SRR15270713	7124	C	T	0,99945	2021-07-12	United States
ORF1ab_2930_L	ORF1ab	2930	SRR15270713	9053	G	T	0,999471	2021-07-12	United States
ORF1ab_3255_I	ORF1ab	3255	SRR15270713	10029	C	T	0,999755	2021-07-12	United States
ORF1ab_3646_A	ORF1ab	3646	SRR15270713	11201	A	G	0,999537	2021-07-12	United States
ORF1ab_3766_F	ORF1ab	3766	SRR15270713	11562	G	T	0,782443	2021-07-12	United States
ORF1ab_314_L	ORF1ab	314	SRR15270713	14408	C	T	0,999641	2021-07-12	United States
ORF1ab_662_S	ORF1ab	662	SRR15270713	15451	G	A	0,997926	2021-07-12	United States
ORF1ab_1000_L	ORF1ab	1000	SRR15270713	16466	C	T	0,999772	2021-07-12	United States
ORF1ab_1918_V	ORF1ab	1918	SRR15270713	19220	C	T	0,996263	2021-07-12	United States
ORF1ab_2333_G	ORF1ab	2333	SRR15270713	20465	A	G	0,051654	2021-07-12	United States
S_19_R	S	19	SRR15270713	21618	C	G	0,999829	2021-07-12	United States
S_142_D	S	142	SRR15270713	21987	G	A	0,74362	2021-07-12	United States
S_156_NA	S	156	SRR15270713	22028	G	-AGTTCA	0,994167	2021-07-12	United States
S_452_R	S	452	SRR15270713	22917	T	G	0,999388	2021-07-12	United States
S_478_K	S	478	SRR15270713	22995	C	A	0,999642	2021-07-12	United States
S_614_G	S	614	SRR15270713	23403	A	G	0,999836	2021-07-12	United States
S_681_R	S	681	SRR15270713	23604	C	G	0,999874	2021-07-12	United States
S_950_N	S	950	SRR15270713	24410	G	A	0,920991	2021-07-12	United States
ORF3a_26_L	ORF3a	26	SRR15270713	25469	C	T	0,99974	2021-07-12	United States
ORF3a_239_Q	ORF3a	239	SRR15270713	26107	G	C	0,999772	2021-07-12	United States
M_82_T	M	82	SRR15270713	26767	T	C	0,999716	2021-07-12	United States
ORF7a_82_A	ORF7a	82	SRR15270713	27638	T	C	0,999291	2021-07-12	United States
ORF7a_120_I	ORF7a	120	SRR15270713	27752	C	T	0,999935	2021-07-12	United States
ORF7b_40_I	ORF7b	40	SRR15270713	27874	C	T	0,999075	2021-07-12	United States
ORF8_118_NA	ORF8	118	SRR15270713	28247	A	-GATTTC	0,915238	2021-07-12	United States
ORF8_120_L	ORF8	120	SRR15270713	28253	C	A	0,993571	2021-07-12	United States
N_34_W	N	34	SRR15270713	28373	G	T	0,0587211	2021-07-12	United States
N_63_G	N	63	SRR15270713	28461	A	G	0,956984	2021-07-12	United States
N_203_M	N	203	SRR15270713	28881	G	T	0,99981	2021-07-12	United States
N_215_C	N	215	SRR15270713	28916	G	T	0,999594	2021-07-12	United States
N_377_Y	N	377	SRR15270713	29402	G	T	0,997407	2021-07-12	United States
ORF1ab_1298_V	ORF1ab	1298	SRR15270723	4158	C	T	0,395404	2021-07-13	United States
ORF1ab_1640_L	ORF1ab	1640	SRR15270723	5184	C	T	0,999604	2021-07-13	United States
ORF1ab_1826_D	ORF1ab	1826	SRR15270723	5743	G	C	0,0693922	2021-07-13	United States
ORF1ab_1827_H	ORF1ab	1827	SRR15270723	5744	T	C	0,0695171	2021-07-13	United States
ORF1ab_3209_V	ORF1ab	3209	SRR15270723	9891	C	T	0,999499	2021-07-13	United States
ORF1ab_3718_A	ORF1ab	3718	SRR15270723	11418	T	C	0,999844	2021-07-13	United States
ORF1ab_3750_I	ORF1ab	3750	SRR15270723	11514	C	T	0,999416	2021-07-13	United States
ORF1ab_314_L	ORF1ab	314	SRR15270723	14408	C	T	0,999758	2021-07-13	United States
ORF1ab_662_S	ORF1ab	662	SRR15270723	15451	G	A	0,997371	2021-07-13	United States
ORF1ab_980_G	ORF1ab	980	SRR15270723	16406	T	G	0,0742382	2021-07-13	United States
ORF1ab_1000_L	ORF1ab	1000	SRR15270723	16466	C	T	0,999898	2021-07-13	United States
ORF1ab_2333_G	ORF1ab	2333	SRR15270723	20465	A	G	0,0695433	2021-07-13	United States
S_19_R	S	19	SRR15270723	21618	C	G	1	2021-07-13	United States
S_142_D	S	142	SRR15270723	21987	G	A	0,892553	2021-07-13	United States
S_156_NA	S	156	SRR15270723	22028	G	-AGTTCA	0,993903	2021-07-13	United States
S_193_L	S	193	SRR15270723	22139	G	T	0,114706	2021-07-13	United States
S_222_V	S	222	SRR15270723	22227	C	T	0,999699	2021-07-13	United States
S_452_R	S	452	SRR15270723	22917	T	G	1	2021-07-13	United States
S_478_K	S	478	SRR15270723	22995	C	A	0,99909	2021-07-13	United States
S_614_G	S	614	SRR15270723	23403	A	G	0,999805	2021-07-13	United States
S_681_R	S	681	SRR15270723	23604	C	G	0,999826	2021-07-13	United States
S_950_N	S	950	SRR15270723	24410	G	A	0,98178	2021-07-13	United States
ORF3a_26_L	ORF3a	26	SRR15270723	25469	C	T	0,999844	2021-07-13	United States
ORF3a_224_C	ORF3a	224	SRR15270723	26062	G	T	0,999731	2021-07-13	United States
M_82_T	M	82	SRR15270723	26767	T	C	0,999613	2021-07-13	United States
M_197_N	M	197	SRR15270723	27112	G	A	0,999043	2021-07-13	United States
ORF7a_82_A	ORF7a	82	SRR15270723	27638	T	C	0,999722	2021-07-13	United States
ORF7a_120_I	ORF7a	120	SRR15270723	27752	C	T	0,999269	2021-07-13	United States
ORF8_118_NA	ORF8	118	SRR15270723	28247	A	-GATTTC	0,875341	2021-07-13	United States
ORF8_119_V	ORF8	119	SRR15270723	28249	A	T	0,968454	2021-07-13	United States
ORF8_120_L	ORF8	120	SRR15270723	28253	C	A	0,995068	2021-07-13	United States
N_63_G	N	63	SRR15270723	28461	A	G	0,96818	2021-07-13	United States
N_203_M	N	203	SRR15270723	28881	G	T	0,999633	2021-07-13	United States
N_377_Y	N	377	SRR15270723	29402	G	T	0,99734	2021-07-13	United States
ORF1ab_781_I	ORF1ab	781	SRR15270732	2607	C	T	0,999481	2021-07-13	United States
ORF1ab_1001_I	ORF1ab	1001	SRR15270732	3267	C	T	0,999779	2021-07-13	United States
ORF1ab_1093_I	ORF1ab	1093	SRR15270732	3543	C	T	0,99982	2021-07-13	United States
ORF1ab_1708_D	ORF1ab	1708	SRR15270732	5388	C	A	0,999791	2021-07-13	United States
ORF1ab_2166_I	ORF1ab	2166	SRR15270732	6762	C	T	0,99956	2021-07-13	United States
ORF1ab_2230_T	ORF1ab	2230	SRR15270732	6954	T	C	1	2021-07-13	United States
ORF1ab_2259_I	ORF1ab	2259	SRR15270732	7042	G	T	0,988125	2021-07-13	United States
ORF1ab_3359_L	ORF1ab	3359	SRR15270732	10341	C	T	0,999771	2021-07-13	United States
ORF1ab_3674_NA	ORF1ab	3674	SRR15270732	11287	G	-TCTGGTTTT	0,86904	2021-07-13	United States
ORF1ab_3676_S	ORF1ab	3676	SRR15270732	11291	G	A	0,939035	2021-07-13	United States
ORF1ab_3677_L	ORF1ab	3677	SRR15270732	11296	T	G	0,991781	2021-07-13	United States
ORF1ab_218_L	ORF1ab	218	SRR15270732	14120	C	T	0,999689	2021-07-13	United States
ORF1ab_314_L	ORF1ab	314	SRR15270732	14408	C	T	0,9995	2021-07-13	United States
ORF1ab_1176_H	ORF1ab	1176	SRR15270732	16993	T	C	0,0512949	2021-07-13	United States
S_68_NA	S	68	SRR15270732	21764	A	-TACATG	0,489227	2021-07-13	United States
S_143_NA	S	143	SRR15270732	21990	T	-TTA	0,911789	2021-07-13	United States
S_501_Y	S	501	SRR15270732	23063	A	T	0,999923	2021-07-13	United States
S_570_D	S	570	SRR15270732	23271	C	A	0,999541	2021-07-13	United States
S_614_G	S	614	SRR15270732	23403	A	G	0,999972	2021-07-13	United States
S_681_H	S	681	SRR15270732	23604	C	A	0,999848	2021-07-13	United States
S_716_I	S	716	SRR15270732	23709	C	T	0,999799	2021-07-13	United States
S_982_A	S	982	SRR15270732	24506	T	G	0,99974	2021-07-13	United States
S_1118_H	S	1118	SRR15270732	24914	G	C	0,999812	2021-07-13	United States
ORF8_27_*	ORF8	27	SRR15270732	27972	C	T	0,999837	2021-07-13	United States
ORF8_52_I	ORF8	52	SRR15270732	28048	G	T	0,999735	2021-07-13	United States
ORF8_61_F	ORF8	61	SRR15270732	28075	G	T	0,999862	2021-07-13	United States
ORF8_68_*	ORF8	68	SRR15270732	28095	A	T	0,637889	2021-07-13	United States
ORF8_73_C	ORF8	73	SRR15270732	28111	A	G	0,999921	2021-07-13	United States
N_3_H	N	3	SRR15270732	28280	G	C	0,99994	2021-07-13	United States
N_3_V	N	3	SRR15270732	28281	A	T	0,99982	2021-07-13	United States
N_3_E	N	3	SRR15270732	28282	T	A	0,99994	2021-07-13	United States
N_203_K	N	203	SRR15270732	28881	G	A	0,999216	2021-07-13	United States
N_204_R	N	204	SRR15270732	28883	G	C	0,999906	2021-07-13	United States
N_235_F	N	235	SRR15270732	28977	C	T	0,999339	2021-07-13	United States
ORF1ab_1306_S	ORF1ab	1306	SRR15270733	4181	G	T	0,99976	2021-07-13	United States
ORF1ab_2046_L	ORF1ab	2046	SRR15270733	6402	C	T	0,999087	2021-07-13	United States
ORF1ab_2287_S	ORF1ab	2287	SRR15270733	7124	C	T	1	2021-07-13	United States
ORF1ab_2554_V	ORF1ab	2554	SRR15270733	7926	C	T	0,999716	2021-07-13	United States
ORF1ab_2910_I	ORF1ab	2910	SRR15270733	8994	C	T	0,102424	2021-07-13	United States
ORF1ab_2930_L	ORF1ab	2930	SRR15270733	9053	G	T	0,999172	2021-07-13	United States
ORF1ab_2991_K	ORF1ab	2991	SRR15270733	9237	G	A	0,999848	2021-07-13	United States
ORF1ab_3255_I	ORF1ab	3255	SRR15270733	10029	C	T	0,999436	2021-07-13	United States
ORF1ab_3593_F	ORF1ab	3593	SRR15270733	11042	G	T	0,998837	2021-07-13	United States
ORF1ab_3603_NA	ORF1ab	3603	SRR15270733	11074	C	-T	0,0521262	2021-07-13	United States
ORF1ab_3646_A	ORF1ab	3646	SRR15270733	11201	A	G	0,999636	2021-07-13	United States
ORF1ab_3736_F	ORF1ab	3736	SRR15270733	11471	C	T	0,999812	2021-07-13	United States
ORF1ab_183_V	ORF1ab	183	SRR15270733	14014	T	G	0,999934	2021-07-13	United States
ORF1ab_314_L	ORF1ab	314	SRR15270733	14408	C	T	0,99988	2021-07-13	United States
ORF1ab_662_S	ORF1ab	662	SRR15270733	15451	G	A	0,998044	2021-07-13	United States
ORF1ab_1000_L	ORF1ab	1000	SRR15270733	16466	C	T	1	2021-07-13	United States
ORF1ab_1918_V	ORF1ab	1918	SRR15270733	19220	C	T	0,999261	2021-07-13	United States
S_19_R	S	19	SRR15270733	21618	C	G	1	2021-07-13	United States
S_142_D	S	142	SRR15270733	21987	G	A	0,875989	2021-07-13	United States
S_156_NA	S	156	SRR15270733	22028	G	-AGTTCA	0,9911	2021-07-13	United States
S_452_R	S	452	SRR15270733	22917	T	G	1	2021-07-13	United States
S_478_K	S	478	SRR15270733	22995	C	A	1	2021-07-13	United States
S_614_G	S	614	SRR15270733	23403	A	G	0,99983	2021-07-13	United States
S_681_R	S	681	SRR15270733	23604	C	G	0,999769	2021-07-13	United States
S_950_N	S	950	SRR15270733	24410	G	A	0,994234	2021-07-13	United States
ORF3a_26_L	ORF3a	26	SRR15270733	25469	C	T	0,999951	2021-07-13	United States
M_82_T	M	82	SRR15270733	26767	T	C	0,99992	2021-07-13	United States
ORF7a_82_A	ORF7a	82	SRR15270733	27638	T	C	0,979487	2021-07-13	United States
ORF7a_120_I	ORF7a	120	SRR15270733	27752	C	T	1	2021-07-13	United States
ORF7b_40_I	ORF7b	40	SRR15270733	27874	C	T	0,999267	2021-07-13	United States
ORF8_118_NA	ORF8	118	SRR15270733	28247	A	-GATTTC	0,912293	2021-07-13	United States
ORF8_119_V	ORF8	119	SRR15270733	28249	A	T	0,994444	2021-07-13	United States
ORF8_120_L	ORF8	120	SRR15270733	28253	C	A	0,991731	2021-07-13	United States
N_63_G	N	63	SRR15270733	28461	A	G	0,972438	2021-07-13	United States
N_203_M	N	203	SRR15270733	28881	G	T	1	2021-07-13	United States
N_215_C	N	215	SRR15270733	28916	G	T	0,998537	2021-07-13	United States
N_254_D	N	254	SRR15270733	29034	C	A	0,0600414	2021-07-13	United States
N_377_Y	N	377	SRR15270733	29402	G	T	1	2021-07-13	United States
ORF1ab_1633_D	ORF1ab	1633	SRR15270734	5164	G	T	0,999574	2021-07-13	United States
ORF1ab_1640_L	ORF1ab	1640	SRR15270734	5184	C	T	0,99981	2021-07-13	United States
ORF1ab_3209_V	ORF1ab	3209	SRR15270734	9891	C	T	0,999212	2021-07-13	United States
ORF1ab_3718_A	ORF1ab	3718	SRR15270734	11418	T	C	0,999899	2021-07-13	United States
ORF1ab_3750_I	ORF1ab	3750	SRR15270734	11514	C	T	0,999279	2021-07-13	United States
ORF1ab_314_L	ORF1ab	314	SRR15270734	14408	C	T	0,999835	2021-07-13	United States
ORF1ab_662_S	ORF1ab	662	SRR15270734	15451	G	A	0,997511	2021-07-13	United States
ORF1ab_1000_L	ORF1ab	1000	SRR15270734	16466	C	T	0,99982	2021-07-13	United States
S_3_NA	S	3	SRR15270734	21569	G	+T	0,113975	2021-07-13	United States
S_5_F	S	5	SRR15270734	21575	C	T	0,999749	2021-07-13	United States
S_19_R	S	19	SRR15270734	21618	C	G	0,99957	2021-07-13	United States
S_142_D	S	142	SRR15270734	21987	G	A	0,752991	2021-07-13	United States
S_156_NA	S	156	SRR15270734	22028	G	-AGTTCA	0,99401	2021-07-13	United States
S_222_V	S	222	SRR15270734	22227	C	T	0,999691	2021-07-13	United States
S_289_I	S	289	SRR15270734	22427	G	A	0,991587	2021-07-13	United States
S_452_R	S	452	SRR15270734	22917	T	G	0,998991	2021-07-13	United States
S_478_K	S	478	SRR15270734	22995	C	A	0,999259	2021-07-13	United States
S_614_G	S	614	SRR15270734	23403	A	G	0,999883	2021-07-13	United States
S_681_R	S	681	SRR15270734	23604	C	G	0,999709	2021-07-13	United States
S_950_N	S	950	SRR15270734	24410	G	A	0,966351	2021-07-13	United States
ORF3a_26_L	ORF3a	26	SRR15270734	25469	C	T	1	2021-07-13	United States
M_82_T	M	82	SRR15270734	26767	T	C	0,999927	2021-07-13	United States
ORF7a_82_A	ORF7a	82	SRR15270734	27638	T	C	1	2021-07-13	United States
ORF7a_120_I	ORF7a	120	SRR15270734	27752	C	T	0,999177	2021-07-13	United States
ORF8_118_NA	ORF8	118	SRR15270734	28247	A	-GATTTC	0,879079	2021-07-13	United States
ORF8_120_L	ORF8	120	SRR15270734	28253	C	A	0,994203	2021-07-13	United States
N_18_V	N	18	SRR15270734	28326	G	T	0,999805	2021-07-13	United States
N_63_G	N	63	SRR15270734	28461	A	G	0,985944	2021-07-13	United States
N_203_M	N	203	SRR15270734	28881	G	T	1	2021-07-13	United States
N_377_Y	N	377	SRR15270734	29402	G	T	0,995624	2021-07-13	United States
ORF1ab_261_N	ORF1ab	261	SRR15270735	1048	G	T	1	2021-07-13	United States
ORF1ab_1306_S	ORF1ab	1306	SRR15270735	4181	G	T	0,999501	2021-07-13	United States
ORF1ab_1397_V	ORF1ab	1397	SRR15270735	4455	C	T	1	2021-07-13	United States
ORF1ab_2046_L	ORF1ab	2046	SRR15270735	6402	C	T	0,998212	2021-07-13	United States
ORF1ab_2287_S	ORF1ab	2287	SRR15270735	7124	C	T	1	2021-07-13	United States
ORF1ab_2881_L	ORF1ab	2881	SRR15270735	8906	T	C	0,940214	2021-07-13	United States
ORF1ab_2930_L	ORF1ab	2930	SRR15270735	9053	G	T	1	2021-07-13	United States
ORF1ab_3255_I	ORF1ab	3255	SRR15270735	10029	C	T	0,999436	2021-07-13	United States
ORF1ab_3603_NA	ORF1ab	3603	SRR15270735	11074	C	-T	0,0522726	2021-07-13	United States
ORF1ab_3646_A	ORF1ab	3646	SRR15270735	11201	A	G	0,999829	2021-07-13	United States
ORF1ab_4249_I	ORF1ab	4249	SRR15270735	13011	C	T	0,954792	2021-07-13	United States
ORF1ab_314_L	ORF1ab	314	SRR15270735	14408	C	T	0,99779	2021-07-13	United States
ORF1ab_662_S	ORF1ab	662	SRR15270735	15451	G	A	0,997969	2021-07-13	United States
ORF1ab_1000_L	ORF1ab	1000	SRR15270735	16466	C	T	1	2021-07-13	United States
ORF1ab_1918_V	ORF1ab	1918	SRR15270735	19220	C	T	0,999516	2021-07-13	United States
S_19_R	S	19	SRR15270735	21618	C	G	1	2021-07-13	United States
S_142_D	S	142	SRR15270735	21987	G	A	0,768166	2021-07-13	United States
S_156_NA	S	156	SRR15270735	22028	G	-AGTTCA	0,994706	2021-07-13	United States
S_452_R	S	452	SRR15270735	22917	T	G	1	2021-07-13	United States
S_478_K	S	478	SRR15270735	22995	C	A	1	2021-07-13	United States
S_614_G	S	614	SRR15270735	23403	A	G	1	2021-07-13	United States
S_681_R	S	681	SRR15270735	23604	C	G	1	2021-07-13	United States
S_950_N	S	950	SRR15270735	24410	G	A	0,970658	2021-07-13	United States
ORF3a_26_L	ORF3a	26	SRR15270735	25469	C	T	1	2021-07-13	United States
M_82_T	M	82	SRR15270735	26767	T	C	0,999734	2021-07-13	United States
ORF7a_45_S	ORF7a	45	SRR15270735	27526	C	T	0,806387	2021-07-13	United States
ORF7a_45_L	ORF7a	45	SRR15270735	27527	C	T	0,812992	2021-07-13	United States
ORF7a_82_A	ORF7a	82	SRR15270735	27638	T	C	1	2021-07-13	United States
ORF7a_120_I	ORF7a	120	SRR15270735	27752	C	T	1	2021-07-13	United States
ORF7b_40_I	ORF7b	40	SRR15270735	27874	C	T	0,999393	2021-07-13	United States
ORF8_118_NA	ORF8	118	SRR15270735	28247	A	-GATTTC	0,924666	2021-07-13	United States
ORF8_120_L	ORF8	120	SRR15270735	28253	C	A	1	2021-07-13	United States
N_63_G	N	63	SRR15270735	28461	A	G	0,987286	2021-07-13	United States
N_203_M	N	203	SRR15270735	28881	G	T	1	2021-07-13	United States
N_215_C	N	215	SRR15270735	28916	G	T	1	2021-07-13	United States
N_251_V	N	251	SRR15270735	29025	C	T	1	2021-07-13	United States
ORF1ab_1306_S	ORF1ab	1306	SRR15270737	4181	G	T	0,999909	2021-07-13	United States
ORF1ab_2046_L	ORF1ab	2046	SRR15270737	6402	C	T	0,999144	2021-07-13	United States
ORF1ab_2287_S	ORF1ab	2287	SRR15270737	7124	C	T	0,999609	2021-07-13	United States
ORF1ab_2930_L	ORF1ab	2930	SRR15270737	9053	G	T	0,999218	2021-07-13	United States
ORF1ab_3255_I	ORF1ab	3255	SRR15270737	10029	C	T	0,999963	2021-07-13	United States
ORF1ab_3646_A	ORF1ab	3646	SRR15270737	11201	A	G	0,999794	2021-07-13	United States
ORF1ab_314_L	ORF1ab	314	SRR15270737	14408	C	T	0,999588	2021-07-13	United States
ORF1ab_662_S	ORF1ab	662	SRR15270737	15451	G	A	0,997356	2021-07-13	United States
ORF1ab_1000_L	ORF1ab	1000	SRR15270737	16466	C	T	0,999919	2021-07-13	United States
ORF1ab_1129_C	ORF1ab	1129	SRR15270737	16852	G	T	0,0597547	2021-07-13	United States
ORF1ab_1918_V	ORF1ab	1918	SRR15270737	19220	C	T	0,999673	2021-07-13	United States
S_19_R	S	19	SRR15270737	21618	C	G	1	2021-07-13	United States
S_112_L	S	112	SRR15270737	21897	C	T	1	2021-07-13	United States
S_142_D	S	142	SRR15270737	21987	G	A	0,846106	2021-07-13	United States
S_156_NA	S	156	SRR15270737	22028	G	-AGTTCA	0,992267	2021-07-13	United States
S_452_R	S	452	SRR15270737	22917	T	G	0,99971	2021-07-13	United States
S_478_K	S	478	SRR15270737	22995	C	A	0,999774	2021-07-13	United States
S_522_V	S	522	SRR15270737	23127	C	T	0,530893	2021-07-13	United States
S_614_G	S	614	SRR15270737	23403	A	G	0,999818	2021-07-13	United States
S_681_R	S	681	SRR15270737	23604	C	G	0,999892	2021-07-13	United States
S_950_N	S	950	SRR15270737	24410	G	A	0,985942	2021-07-13	United States
ORF3a_26_L	ORF3a	26	SRR15270737	25469	C	T	0,999821	2021-07-13	United States
ORF3a_239_Q	ORF3a	239	SRR15270737	26107	G	C	0,999892	2021-07-13	United States
M_82_T	M	82	SRR15270737	26767	T	C	0,999806	2021-07-13	United States
ORF6_21_A	ORF6	21	SRR15270737	27262	A	G	0,999714	2021-07-13	United States
ORF7a_82_A	ORF7a	82	SRR15270737	27638	T	C	0,9995	2021-07-13	United States
ORF7a_120_I	ORF7a	120	SRR15270737	27752	C	T	0,999367	2021-07-13	United States
ORF7b_40_I	ORF7b	40	SRR15270737	27874	C	T	0,999544	2021-07-13	United States
ORF8_118_NA	ORF8	118	SRR15270737	28247	A	-GATTTC	0,896585	2021-07-13	United States
ORF8_119_V	ORF8	119	SRR15270737	28249	A	T	0,939394	2021-07-13	United States
ORF8_120_L	ORF8	120	SRR15270737	28253	C	A	0,993476	2021-07-13	United States
N_63_G	N	63	SRR15270737	28461	A	G	0,978879	2021-07-13	United States
N_203_M	N	203	SRR15270737	28881	G	T	0,999531	2021-07-13	United States
N_215_C	N	215	SRR15270737	28916	G	T	0,999361	2021-07-13	United States
N_377_Y	N	377	SRR15270737	29402	G	T	1	2021-07-13	United States
ORF1ab_1306_S	ORF1ab	1306	SRR15270742	4181	G	T	0,999871	2021-07-13	United States
ORF1ab_2046_L	ORF1ab	2046	SRR15270742	6402	C	T	0,999185	2021-07-13	United States
ORF1ab_2287_S	ORF1ab	2287	SRR15270742	7124	C	T	0,999323	2021-07-13	United States
ORF1ab_2554_V	ORF1ab	2554	SRR15270742	7926	C	T	0,999869	2021-07-13	United States
ORF1ab_2930_L	ORF1ab	2930	SRR15270742	9053	G	T	0,999549	2021-07-13	United States
ORF1ab_3255_I	ORF1ab	3255	SRR15270742	10029	C	T	0,999785	2021-07-13	United States
ORF1ab_3646_A	ORF1ab	3646	SRR15270742	11201	A	G	0,999706	2021-07-13	United States
ORF1ab_183_V	ORF1ab	183	SRR15270742	14014	T	G	0,999914	2021-07-13	United States
ORF1ab_314_L	ORF1ab	314	SRR15270742	14408	C	T	0,999731	2021-07-13	United States
ORF1ab_397_V	ORF1ab	397	SRR15270742	14657	C	T	0,9987	2021-07-13	United States
ORF1ab_662_S	ORF1ab	662	SRR15270742	15451	G	A	0,997831	2021-07-13	United States
ORF1ab_1000_L	ORF1ab	1000	SRR15270742	16466	C	T	0,999929	2021-07-13	United States
ORF1ab_1918_V	ORF1ab	1918	SRR15270742	19220	C	T	0,999193	2021-07-13	United States
S_19_R	S	19	SRR15270742	21618	C	G	1	2021-07-13	United States
S_142_D	S	142	SRR15270742	21987	G	A	0,687472	2021-07-13	United States
S_156_NA	S	156	SRR15270742	22028	G	-AGTTCA	0,991578	2021-07-13	United States
S_452_R	S	452	SRR15270742	22917	T	G	0,998705	2021-07-13	United States
S_478_K	S	478	SRR15270742	22995	C	A	1	2021-07-13	United States
S_614_G	S	614	SRR15270742	23403	A	G	0,999806	2021-07-13	United States
S_681_R	S	681	SRR15270742	23604	C	G	0,999918	2021-07-13	United States
S_950_N	S	950	SRR15270742	24410	G	A	0,962798	2021-07-13	United States
ORF3a_26_L	ORF3a	26	SRR15270742	25469	C	T	0,999823	2021-07-13	United States
M_82_T	M	82	SRR15270742	26767	T	C	0,999718	2021-07-13	United States
ORF7a_82_A	ORF7a	82	SRR15270742	27638	T	C	1	2021-07-13	United States
ORF7a_120_I	ORF7a	120	SRR15270742	27752	C	T	1	2021-07-13	United States
ORF7b_40_I	ORF7b	40	SRR15270742	27874	C	T	0,999782	2021-07-13	United States
ORF8_118_NA	ORF8	118	SRR15270742	28247	A	-GATTTC	0,903806	2021-07-13	United States
ORF8_119_V	ORF8	119	SRR15270742	28249	A	T	0,944444	2021-07-13	United States
ORF8_120_L	ORF8	120	SRR15270742	28253	C	A	0,994487	2021-07-13	United States
N_63_G	N	63	SRR15270742	28461	A	G	0,986577	2021-07-13	United States
N_203_M	N	203	SRR15270742	28881	G	T	1	2021-07-13	United States
N_215_C	N	215	SRR15270742	28916	G	T	0,998973	2021-07-13	United States
N_300_Y	N	300	SRR15270742	29171	C	T	0,998347	2021-07-13	United States
N_377_Y	N	377	SRR15270742	29402	G	T	0,999016	2021-07-13	United States
ORF1ab_568_A	ORF1ab	568	SRR15270743	1967	A	G	0,999852	2021-07-13	United States
ORF1ab_1306_S	ORF1ab	1306	SRR15270743	4181	G	T	0,999869	2021-07-13	United States
ORF1ab_2046_L	ORF1ab	2046	SRR15270743	6402	C	T	0,999303	2021-07-13	United States
ORF1ab_2287_S	ORF1ab	2287	SRR15270743	7124	C	T	1	2021-07-13	United States
ORF1ab_2396_I	ORF1ab	2396	SRR15270743	7452	G	T	0,999917	2021-07-13	United States
ORF1ab_2930_L	ORF1ab	2930	SRR15270743	9053	G	T	0,999304	2021-07-13	United States
ORF1ab_3255_I	ORF1ab	3255	SRR15270743	10029	C	T	0,999828	2021-07-13	United States
ORF1ab_3606_F	ORF1ab	3606	SRR15270743	11083	G	T	0,0958723	2021-07-13	United States
ORF1ab_3646_A	ORF1ab	3646	SRR15270743	11201	A	G	0,999529	2021-07-13	United States
ORF1ab_3731_V	ORF1ab	3731	SRR15270743	11456	A	G	0,999668	2021-07-13	United States
ORF1ab_314_L	ORF1ab	314	SRR15270743	14408	C	T	0,999421	2021-07-13	United States
ORF1ab_662_S	ORF1ab	662	SRR15270743	15451	G	A	0,997093	2021-07-13	United States
ORF1ab_1000_L	ORF1ab	1000	SRR15270743	16466	C	T	0,999677	2021-07-13	United States
ORF1ab_1918_V	ORF1ab	1918	SRR15270743	19220	C	T	0,999378	2021-07-13	United States
S_19_R	S	19	SRR15270743	21618	C	G	1	2021-07-13	United States
S_142_D	S	142	SRR15270743	21987	G	A	0,440285	2021-07-13	United States
S_156_NA	S	156	SRR15270743	22028	G	-AGTTCA	0,990214	2021-07-13	United States
S_452_R	S	452	SRR15270743	22917	T	G	0,999201	2021-07-13	United States
S_478_K	S	478	SRR15270743	22995	C	A	0,999619	2021-07-13	United States
S_614_G	S	614	SRR15270743	23403	A	G	0,999863	2021-07-13	United States
S_681_R	S	681	SRR15270743	23604	C	G	0,999881	2021-07-13	United States
S_683_Q	S	683	SRR15270743	23610	G	A	0,999505	2021-07-13	United States
S_950_N	S	950	SRR15270743	24410	G	A	0,862119	2021-07-13	United States
S_1251_V	S	1251	SRR15270743	25314	G	T	0,0512615	2021-07-13	United States
ORF3a_26_L	ORF3a	26	SRR15270743	25469	C	T	0,999398	2021-07-13	United States
E_37_F	E	37	SRR15270743	26353	C	T	0,999857	2021-07-13	United States
M_82_T	M	82	SRR15270743	26767	T	C	0,999852	2021-07-13	United States
ORF7a_82_A	ORF7a	82	SRR15270743	27638	T	C	0,999848	2021-07-13	United States
ORF7a_120_I	ORF7a	120	SRR15270743	27752	C	T	0,99973	2021-07-13	United States
ORF7b_40_I	ORF7b	40	SRR15270743	27874	C	T	0,999713	2021-07-13	United States
ORF8_118_NA	ORF8	118	SRR15270743	28247	A	-GATTTC	0,916233	2021-07-13	United States
ORF8_120_L	ORF8	120	SRR15270743	28253	C	A	0,987548	2021-07-13	United States
N_63_G	N	63	SRR15270743	28461	A	G	0,96101	2021-07-13	United States
N_203_M	N	203	SRR15270743	28881	G	T	1	2021-07-13	United States
N_215_C	N	215	SRR15270743	28916	G	T	0,999369	2021-07-13	United States
N_377_Y	N	377	SRR15270743	29402	G	T	0,999182	2021-07-13	United States
ORF1ab_1306_S	ORF1ab	1306	SRR15270745	4181	G	T	0,99981	2021-07-13	United States
ORF1ab_2046_L	ORF1ab	2046	SRR15270745	6402	C	T	0,999148	2021-07-13	United States
ORF1ab_2287_S	ORF1ab	2287	SRR15270745	7124	C	T	1	2021-07-13	United States
ORF1ab_2930_L	ORF1ab	2930	SRR15270745	9053	G	T	0,999756	2021-07-13	United States
ORF1ab_3255_I	ORF1ab	3255	SRR15270745	10029	C	T	0,999968	2021-07-13	United States
ORF1ab_3646_A	ORF1ab	3646	SRR15270745	11201	A	G	0,9999	2021-07-13	United States
ORF1ab_314_L	ORF1ab	314	SRR15270745	14408	C	T	0,999424	2021-07-13	United States
ORF1ab_662_S	ORF1ab	662	SRR15270745	15451	G	A	0,998295	2021-07-13	United States
ORF1ab_1000_L	ORF1ab	1000	SRR15270745	16466	C	T	0,999679	2021-07-13	United States
ORF1ab_1219_S	ORF1ab	1219	SRR15270745	17122	G	T	0,999758	2021-07-13	United States
ORF1ab_1918_V	ORF1ab	1918	SRR15270745	19220	C	T	0,99943	2021-07-13	United States
ORF1ab_2212_I	ORF1ab	2212	SRR15270745	20102	G	T	0,0646682	2021-07-13	United States
S_19_R	S	19	SRR15270745	21618	C	G	0,999958	2021-07-13	United States
S_95_I	S	95	SRR15270745	21846	C	T	0,999857	2021-07-13	United States
S_142_D	S	142	SRR15270745	21987	G	A	0,379134	2021-07-13	United States
S_156_NA	S	156	SRR15270745	22028	G	-AGTTCA	0,991685	2021-07-13	United States
S_452_R	S	452	SRR15270745	22917	T	G	0,999719	2021-07-13	United States
S_478_K	S	478	SRR15270745	22995	C	A	0,99921	2021-07-13	United States
S_614_G	S	614	SRR15270745	23403	A	G	0,999667	2021-07-13	United States
S_681_R	S	681	SRR15270745	23604	C	G	0,999803	2021-07-13	United States
S_950_N	S	950	SRR15270745	24410	G	A	0,800333	2021-07-13	United States
ORF3a_26_L	ORF3a	26	SRR15270745	25469	C	T	0,999768	2021-07-13	United States
M_82_T	M	82	SRR15270745	26767	T	C	0,999846	2021-07-13	United States
ORF7a_82_A	ORF7a	82	SRR15270745	27638	T	C	1	2021-07-13	United States
ORF7a_120_I	ORF7a	120	SRR15270745	27752	C	T	1	2021-07-13	United States
ORF7b_40_I	ORF7b	40	SRR15270745	27874	C	T	1	2021-07-13	United States
ORF8_31_F	ORF8	31	SRR15270745	27985	A	T	1	2021-07-13	United States
ORF8_118_NA	ORF8	118	SRR15270745	28247	A	-GATTTC	0,884548	2021-07-13	United States
ORF8_120_L	ORF8	120	SRR15270745	28253	C	A	0,992806	2021-07-13	United States
N_63_G	N	63	SRR15270745	28461	A	G	0,972424	2021-07-13	United States
N_203_M	N	203	SRR15270745	28881	G	T	0,999795	2021-07-13	United States
N_215_C	N	215	SRR15270745	28916	G	T	0,999899	2021-07-13	United States
N_254_V	N	254	SRR15270745	29034	C	T	0,0531347	2021-07-13	United States
N_377_Y	N	377	SRR15270745	29402	G	T	1	2021-07-13	United States
ORF1ab_1306_S	ORF1ab	1306	SRR15270747	4181	G	T	0,999873	2021-07-12	United States
ORF1ab_2046_L	ORF1ab	2046	SRR15270747	6402	C	T	0,999137	2021-07-12	United States
ORF1ab_2125_Y	ORF1ab	2125	SRR15270747	6638	C	T	0,999665	2021-07-12	United States
ORF1ab_2287_S	ORF1ab	2287	SRR15270747	7124	C	T	0,999934	2021-07-12	United States
ORF1ab_2554_V	ORF1ab	2554	SRR15270747	7926	C	T	0,999889	2021-07-12	United States
ORF1ab_2930_L	ORF1ab	2930	SRR15270747	9053	G	T	0,999612	2021-07-12	United States
ORF1ab_3255_I	ORF1ab	3255	SRR15270747	10029	C	T	0,999679	2021-07-12	United States
ORF1ab_3646_A	ORF1ab	3646	SRR15270747	11201	A	G	0,99968	2021-07-12	United States
ORF1ab_183_V	ORF1ab	183	SRR15270747	14014	T	G	0,999948	2021-07-12	United States
ORF1ab_314_L	ORF1ab	314	SRR15270747	14408	C	T	0,999169	2021-07-12	United States
ORF1ab_662_S	ORF1ab	662	SRR15270747	15451	G	A	0,998084	2021-07-12	United States
ORF1ab_1000_L	ORF1ab	1000	SRR15270747	16466	C	T	0,999878	2021-07-12	United States
ORF1ab_1087_Y	ORF1ab	1087	SRR15270747	16726	C	T	0,999705	2021-07-12	United States
ORF1ab_1784_C	ORF1ab	1784	SRR15270747	18818	A	G	0,999934	2021-07-12	United States
ORF1ab_1918_V	ORF1ab	1918	SRR15270747	19220	C	T	0,998706	2021-07-12	United States
S_19_R	S	19	SRR15270747	21618	C	G	0,999901	2021-07-12	United States
S_33_I	S	33	SRR15270747	21660	C	T	0,999938	2021-07-12	United States
S_142_D	S	142	SRR15270747	21987	G	A	0,268689	2021-07-12	United States
S_156_NA	S	156	SRR15270747	22028	G	-AGTTCA	0,983606	2021-07-12	United States
S_452_R	S	452	SRR15270747	22917	T	G	0,999674	2021-07-12	United States
S_478_K	S	478	SRR15270747	22995	C	A	0,999687	2021-07-12	United States
S_614_G	S	614	SRR15270747	23403	A	G	0,99976	2021-07-12	United States
S_681_R	S	681	SRR15270747	23604	C	G	1	2021-07-12	United States
S_950_N	S	950	SRR15270747	24410	G	A	0,691919	2021-07-12	United States
ORF3a_26_L	ORF3a	26	SRR15270747	25469	C	T	0,999878	2021-07-12	United States
M_82_T	M	82	SRR15270747	26767	T	C	0,999714	2021-07-12	United States
ORF7a_82_A	ORF7a	82	SRR15270747	27638	T	C	0,999711	2021-07-12	United States
ORF7a_120_I	ORF7a	120	SRR15270747	27752	C	T	0,999787	2021-07-12	United States
ORF7b_40_I	ORF7b	40	SRR15270747	27874	C	T	0,999647	2021-07-12	United States
ORF8_60_F	ORF8	60	SRR15270747	28073	G	T	0,999682	2021-07-12	United States
ORF8_118_NA	ORF8	118	SRR15270747	28247	A	-GATTTC	0,926003	2021-07-12	United States
ORF8_119_V	ORF8	119	SRR15270747	28249	A	T	0,979487	2021-07-12	United States
ORF8_120_L	ORF8	120	SRR15270747	28253	C	A	0,991664	2021-07-12	United States
N_63_G	N	63	SRR15270747	28461	A	G	0,710791	2021-07-12	United States
N_203_M	N	203	SRR15270747	28881	G	T	0,999787	2021-07-12	United States
N_215_C	N	215	SRR15270747	28916	G	T	0,999477	2021-07-12	United States
N_377_Y	N	377	SRR15270747	29402	G	T	0,999384	2021-07-12	United States
N_383_L	N	383	SRR15270747	29421	C	T	0,999117	2021-07-12	United States
ORF1ab_1055_A	ORF1ab	1055	SRR15270749	3428	A	G	0,999863	2021-07-13	United States
ORF1ab_1538_I	ORF1ab	1538	SRR15270749	4878	C	T	0,999723	2021-07-13	United States
ORF1ab_2959_S	ORF1ab	2959	SRR15270749	9140	G	A	0,99897	2021-07-13	United States
ORF1ab_3255_I	ORF1ab	3255	SRR15270749	10029	C	T	0,999697	2021-07-13	United States
ORF1ab_3257_NA	ORF1ab	3257	SRR15270749	10034	A	-TCAC	0,0573035	2021-07-13	United States
ORF1ab_3729_R	ORF1ab	3729	SRR15270749	11451	A	G	0,999929	2021-07-13	United States
ORF1ab_314_L	ORF1ab	314	SRR15270749	14408	C	T	0,999287	2021-07-13	United States
ORF1ab_512_C	ORF1ab	512	SRR15270749	15002	A	G	0,998957	2021-07-13	United States
ORF1ab_980_G	ORF1ab	980	SRR15270749	16406	T	G	0,085438	2021-07-13	United States
ORF1ab_1184_D	ORF1ab	1184	SRR15270749	17019	G	T	0,999847	2021-07-13	United States
ORF1ab_1342_S	ORF1ab	1342	SRR15270749	17491	C	T	1	2021-07-13	United States
ORF1ab_2312_L	ORF1ab	2312	SRR15270749	20402	C	T	0,999948	2021-07-13	United States
ORF1ab_2333_G	ORF1ab	2333	SRR15270749	20465	A	G	0,0594093	2021-07-13	United States
S_95_I	S	95	SRR15270749	21846	C	T	0,999456	2021-07-13	United States
S_143_NA	S	143	SRR15270749	21990	T	+TAC	0,775978	2021-07-13	United States
S_346_K	S	346	SRR15270749	22599	G	A	0,999669	2021-07-13	United States
S_484_K	S	484	SRR15270749	23012	G	A	0,99974	2021-07-13	United States
S_501_Y	S	501	SRR15270749	23063	A	T	0,999295	2021-07-13	United States
S_614_G	S	614	SRR15270749	23403	A	G	0,999681	2021-07-13	United States
S_681_H	S	681	SRR15270749	23604	C	A	0,999821	2021-07-13	United States
S_950_N	S	950	SRR15270749	24410	G	A	0,893066	2021-07-13	United States
S_1229_I	S	1229	SRR15270749	25249	G	T	0,999582	2021-07-13	United States
S_1251_V	S	1251	SRR15270749	25314	G	T	0,070001	2021-07-13	United States
S_1252_C	S	1252	SRR15270749	25317	C	G	0,062817	2021-07-13	United States
ORF3a_20_M	ORF3a	20	SRR15270749	25452	C	G	1	2021-07-13	United States
ORF3a_57_H	ORF3a	57	SRR15270749	25563	G	T	0,999657	2021-07-13	United States
ORF3a_255_NA	ORF3a	255	SRR15270749	26157	T	-GTTA	0,938897	2021-07-13	United States
ORF8_11_K	ORF8	11	SRR15270749	27925	C	A	0,999797	2021-07-13	United States
ORF8_38_S	ORF8	38	SRR15270749	28005	C	T	0,999954	2021-07-13	United States
ORF8_67_F	ORF8	67	SRR15270749	28093	C	T	0,800196	2021-07-13	United States
N_205_I	N	205	SRR15270749	28887	C	T	0,998245	2021-07-13	United States
N_365_L	N	365	SRR15270749	29367	C	T	0,954489	2021-07-13	United States
ORF1ab_309_L	ORF1ab	309	SRR15270750	1191	C	T	1	2021-07-13	United States
ORF1ab_374_Y	ORF1ab	374	SRR15270750	1385	C	T	0,999761	2021-07-13	United States
ORF1ab_1640_L	ORF1ab	1640	SRR15270750	5184	C	T	0,999303	2021-07-13	United States
ORF1ab_1921_Q	ORF1ab	1921	SRR15270750	6027	C	A	0,999655	2021-07-13	United States
ORF1ab_2980_N	ORF1ab	2980	SRR15270750	9203	G	A	0,999545	2021-07-13	United States
ORF1ab_3138_S	ORF1ab	3138	SRR15270750	9678	T	C	0,999796	2021-07-13	United States
ORF1ab_3580_Q	ORF1ab	3580	SRR15270750	11005	C	A	0,558569	2021-07-13	United States
ORF1ab_314_L	ORF1ab	314	SRR15270750	14408	C	T	0,99956	2021-07-13	United States
ORF1ab_1581_I	ORF1ab	1581	SRR15270750	18210	G	T	0,999882	2021-07-13	United States
ORF1ab_2310_R	ORF1ab	2310	SRR15270750	20396	A	G	0,999757	2021-07-13	United States
S_19_R	S	19	SRR15270750	21618	C	G	0,999945	2021-07-13	United States
S_77_T	S	77	SRR15270750	21792	A	C	0,999796	2021-07-13	United States
S_142_D	S	142	SRR15270750	21987	G	A	0,272335	2021-07-13	United States
S_156_NA	S	156	SRR15270750	22028	G	-AGTTCA	0,991227	2021-07-13	United States
S_452_R	S	452	SRR15270750	22917	T	G	0,999648	2021-07-13	United States
S_478_K	S	478	SRR15270750	22995	C	A	0,999755	2021-07-13	United States
S_614_G	S	614	SRR15270750	23403	A	G	0,999844	2021-07-13	United States
S_681_R	S	681	SRR15270750	23604	C	G	0,999818	2021-07-13	United States
S_950_N	S	950	SRR15270750	24410	G	A	0,702284	2021-07-13	United States
ORF3a_26_L	ORF3a	26	SRR15270750	25469	C	T	0,99984	2021-07-13	United States
M_82_T	M	82	SRR15270750	26767	T	C	0,999799	2021-07-13	United States
ORF7a_82_A	ORF7a	82	SRR15270750	27638	T	C	0,99988	2021-07-13	United States
ORF7a_120_I	ORF7a	120	SRR15270750	27752	C	T	0,999897	2021-07-13	United States
N_63_G	N	63	SRR15270750	28461	A	G	0,934258	2021-07-13	United States
N_203_M	N	203	SRR15270750	28881	G	T	0,999465	2021-07-13	United States
N_377_Y	N	377	SRR15270750	29402	G	T	0,99867	2021-07-13	United States
ORF1ab_1228_G	ORF1ab	1228	SRR15270751	3948	A	G	0,999924	2021-07-13	United States
ORF1ab_1306_S	ORF1ab	1306	SRR15270751	4181	G	T	0,999778	2021-07-13	United States
ORF1ab_2046_L	ORF1ab	2046	SRR15270751	6402	C	T	0,999228	2021-07-13	United States
ORF1ab_2287_S	ORF1ab	2287	SRR15270751	7124	C	T	0,999902	2021-07-13	United States
ORF1ab_2759_T	ORF1ab	2759	SRR15270751	8540	G	A	0,997778	2021-07-13	United States
ORF1ab_2848_A	ORF1ab	2848	SRR15270751	8808	A	C	0,999881	2021-07-13	United States
ORF1ab_2930_L	ORF1ab	2930	SRR15270751	9053	G	T	0,9995	2021-07-13	United States
ORF1ab_3255_I	ORF1ab	3255	SRR15270751	10029	C	T	0,999588	2021-07-13	United States
ORF1ab_3646_A	ORF1ab	3646	SRR15270751	11201	A	G	0,99963	2021-07-13	United States
ORF1ab_3766_F	ORF1ab	3766	SRR15270751	11562	G	T	0,454372	2021-07-13	United States
ORF1ab_314_L	ORF1ab	314	SRR15270751	14408	C	T	0,999698	2021-07-13	United States
ORF1ab_662_S	ORF1ab	662	SRR15270751	15451	G	A	0,998102	2021-07-13	United States
ORF1ab_1000_L	ORF1ab	1000	SRR15270751	16466	C	T	0,999749	2021-07-13	United States
ORF1ab_1918_V	ORF1ab	1918	SRR15270751	19220	C	T	0,999179	2021-07-13	United States
S_19_R	S	19	SRR15270751	21618	C	G	0,999823	2021-07-13	United States
S_142_D	S	142	SRR15270751	21987	G	A	0,327416	2021-07-13	United States
S_156_NA	S	156	SRR15270751	22028	G	-AGTTCA	0,986415	2021-07-13	United States
S_185_D	S	185	SRR15270751	22115	A	G	0,999849	2021-07-13	United States
S_452_R	S	452	SRR15270751	22917	T	G	0,99935	2021-07-13	United States
S_478_K	S	478	SRR15270751	22995	C	A	0,999688	2021-07-13	United States
S_614_G	S	614	SRR15270751	23403	A	G	0,999813	2021-07-13	United States
S_681_R	S	681	SRR15270751	23604	C	G	0,999747	2021-07-13	United States
S_950_N	S	950	SRR15270751	24410	G	A	0,707705	2021-07-13	United States
ORF3a_26_L	ORF3a	26	SRR15270751	25469	C	T	0,999964	2021-07-13	United States
ORF3a_239_Q	ORF3a	239	SRR15270751	26107	G	C	0,999689	2021-07-13	United States
M_82_T	M	82	SRR15270751	26767	T	C	0,999684	2021-07-13	United States
ORF7a_82_A	ORF7a	82	SRR15270751	27638	T	C	0,99993	2021-07-13	United States
ORF7a_120_I	ORF7a	120	SRR15270751	27752	C	T	0,999726	2021-07-13	United States
ORF7b_40_I	ORF7b	40	SRR15270751	27874	C	T	0,999874	2021-07-13	United States
ORF8_118_NA	ORF8	118	SRR15270751	28247	A	-GATTTC	0,930204	2021-07-13	United States
ORF8_120_L	ORF8	120	SRR15270751	28253	C	A	0,99746	2021-07-13	United States
N_63_G	N	63	SRR15270751	28461	A	G	0,9731	2021-07-13	United States
N_203_M	N	203	SRR15270751	28881	G	T	0,999736	2021-07-13	United States
N_215_C	N	215	SRR15270751	28916	G	T	0,999575	2021-07-13	United States
N_234_I	N	234	SRR15270751	28975	G	C	0,999784	2021-07-13	United States
N_377_Y	N	377	SRR15270751	29402	G	T	0,999646	2021-07-13	United States
ORF1ab_1228_G	ORF1ab	1228	SRR15270752	3948	A	G	0,999819	2021-07-13	United States
ORF1ab_1306_S	ORF1ab	1306	SRR15270752	4181	G	T	0,999858	2021-07-13	United States
ORF1ab_2046_L	ORF1ab	2046	SRR15270752	6402	C	T	0,999263	2021-07-13	United States
ORF1ab_2287_S	ORF1ab	2287	SRR15270752	7124	C	T	0,999747	2021-07-13	United States
ORF1ab_2759_T	ORF1ab	2759	SRR15270752	8540	G	A	0,997831	2021-07-13	United States
ORF1ab_2848_A	ORF1ab	2848	SRR15270752	8808	A	C	0,999814	2021-07-13	United States
ORF1ab_2930_L	ORF1ab	2930	SRR15270752	9053	G	T	0,999481	2021-07-13	United States
ORF1ab_3255_I	ORF1ab	3255	SRR15270752	10029	C	T	0,99987	2021-07-13	United States
ORF1ab_3646_A	ORF1ab	3646	SRR15270752	11201	A	G	0,999668	2021-07-13	United States
ORF1ab_3766_F	ORF1ab	3766	SRR15270752	11562	G	T	0,381876	2021-07-13	United States
ORF1ab_314_L	ORF1ab	314	SRR15270752	14408	C	T	0,999474	2021-07-13	United States
ORF1ab_662_S	ORF1ab	662	SRR15270752	15451	G	A	0,99818	2021-07-13	United States
ORF1ab_1000_L	ORF1ab	1000	SRR15270752	16466	C	T	0,999872	2021-07-13	United States
ORF1ab_1918_V	ORF1ab	1918	SRR15270752	19220	C	T	0,999006	2021-07-13	United States
S_19_R	S	19	SRR15270752	21618	C	G	0,999903	2021-07-13	United States
S_142_D	S	142	SRR15270752	21987	G	A	0,30882	2021-07-13	United States
S_156_NA	S	156	SRR15270752	22028	G	-AGTTCA	0,986776	2021-07-13	United States
S_185_D	S	185	SRR15270752	22115	A	G	0,999955	2021-07-13	United States
S_452_R	S	452	SRR15270752	22917	T	G	0,999394	2021-07-13	United States
S_478_K	S	478	SRR15270752	22995	C	A	0,999862	2021-07-13	United States
S_614_G	S	614	SRR15270752	23403	A	G	0,999809	2021-07-13	United States
S_681_R	S	681	SRR15270752	23604	C	G	0,999757	2021-07-13	United States
S_950_N	S	950	SRR15270752	24410	G	A	0,710295	2021-07-13	United States
ORF3a_26_L	ORF3a	26	SRR15270752	25469	C	T	0,999675	2021-07-13	United States
ORF3a_239_Q	ORF3a	239	SRR15270752	26107	G	C	0,999844	2021-07-13	United States
M_82_T	M	82	SRR15270752	26767	T	C	0,999838	2021-07-13	United States
ORF7a_82_A	ORF7a	82	SRR15270752	27638	T	C	0,999645	2021-07-13	United States
ORF7a_120_I	ORF7a	120	SRR15270752	27752	C	T	0,999721	2021-07-13	United States
ORF7b_40_I	ORF7b	40	SRR15270752	27874	C	T	0,999939	2021-07-13	United States
ORF8_118_NA	ORF8	118	SRR15270752	28247	A	-GATTTC	0,903133	2021-07-13	United States
ORF8_120_L	ORF8	120	SRR15270752	28253	C	A	0,98875	2021-07-13	United States
N_63_G	N	63	SRR15270752	28461	A	G	0,961493	2021-07-13	United States
N_203_M	N	203	SRR15270752	28881	G	T	0,999735	2021-07-13	United States
N_215_C	N	215	SRR15270752	28916	G	T	0,999134	2021-07-13	United States
N_234_I	N	234	SRR15270752	28975	G	C	0,999303	2021-07-13	United States
N_377_Y	N	377	SRR15270752	29402	G	T	0,999652	2021-07-13	United States
ORF1ab_1640_L	ORF1ab	1640	SRR15270753	5184	C	T	0,999632	2021-07-13	United States
ORF1ab_3209_V	ORF1ab	3209	SRR15270753	9891	C	T	0,999507	2021-07-13	United States
ORF1ab_3718_A	ORF1ab	3718	SRR15270753	11418	T	C	0,999845	2021-07-13	United States
ORF1ab_3750_I	ORF1ab	3750	SRR15270753	11514	C	T	0,999547	2021-07-13	United States
ORF1ab_314_L	ORF1ab	314	SRR15270753	14408	C	T	0,999839	2021-07-13	United States
ORF1ab_662_S	ORF1ab	662	SRR15270753	15451	G	A	0,997051	2021-07-13	United States
ORF1ab_1000_L	ORF1ab	1000	SRR15270753	16466	C	T	0,999968	2021-07-13	United States
ORF1ab_1398_S	ORF1ab	1398	SRR15270753	17660	T	C	0,0714573	2021-07-13	United States
ORF1ab_2333_G	ORF1ab	2333	SRR15270753	20465	A	G	0,0619851	2021-07-13	United States
ORF1ab_2339_F	ORF1ab	2339	SRR15270753	20483	C	T	0,0737611	2021-07-13	United States
S_19_R	S	19	SRR15270753	21618	C	G	1	2021-07-13	United States
S_142_D	S	142	SRR15270753	21987	G	A	0,621107	2021-07-13	United States
S_156_NA	S	156	SRR15270753	22028	G	-AGTTCA	0,991617	2021-07-13	United States
S_222_V	S	222	SRR15270753	22227	C	T	0,999216	2021-07-13	United States
S_452_R	S	452	SRR15270753	22917	T	G	1	2021-07-13	United States
S_478_K	S	478	SRR15270753	22995	C	A	1	2021-07-13	United States
S_614_G	S	614	SRR15270753	23403	A	G	0,999857	2021-07-13	United States
S_681_R	S	681	SRR15270753	23604	C	G	0,999273	2021-07-13	United States
S_950_N	S	950	SRR15270753	24410	G	A	0,974022	2021-07-13	United States
ORF3a_26_L	ORF3a	26	SRR15270753	25469	C	T	1	2021-07-13	United States
ORF3a_224_C	ORF3a	224	SRR15270753	26062	G	T	0,999016	2021-07-13	United States
M_82_T	M	82	SRR15270753	26767	T	C	0,999839	2021-07-13	United States
M_197_N	M	197	SRR15270753	27112	G	A	0,999242	2021-07-13	United States
ORF7a_82_A	ORF7a	82	SRR15270753	27638	T	C	0,999017	2021-07-13	United States
ORF7a_120_I	ORF7a	120	SRR15270753	27752	C	T	1	2021-07-13	United States
ORF8_118_NA	ORF8	118	SRR15270753	28247	A	-GATTTCATC	0,121817	2021-07-13	United States
ORF8_118_NA	ORF8	118	SRR15270753	28247	A	-GATTTC	0,649965	2021-07-13	United States
ORF8_119_V	ORF8	119	SRR15270753	28249	A	T	0,855908	2021-07-13	United States
ORF8_120_L	ORF8	120	SRR15270753	28253	C	A	0,991915	2021-07-13	United States
N_63_G	N	63	SRR15270753	28461	A	G	0,975737	2021-07-13	United States
N_203_M	N	203	SRR15270753	28881	G	T	0,999853	2021-07-13	United States
N_377_Y	N	377	SRR15270753	29402	G	T	0,998896	2021-07-13	United States
N_379_I	N	379	SRR15270753	29409	C	T	0,0693241	2021-07-13	United States
ORF1ab_261_N	ORF1ab	261	SRR15270755	1048	G	T	0,999449	2021-07-13	United States
ORF1ab_1306_S	ORF1ab	1306	SRR15270755	4181	G	T	0,999812	2021-07-13	United States
ORF1ab_2046_L	ORF1ab	2046	SRR15270755	6402	C	T	0,999074	2021-07-13	United States
ORF1ab_2287_S	ORF1ab	2287	SRR15270755	7124	C	T	1	2021-07-13	United States
ORF1ab_2488_F	ORF1ab	2488	SRR15270755	7728	C	T	0,999951	2021-07-13	United States
ORF1ab_2930_L	ORF1ab	2930	SRR15270755	9053	G	T	0,999069	2021-07-13	United States
ORF1ab_3255_I	ORF1ab	3255	SRR15270755	10029	C	T	0,999557	2021-07-13	United States
ORF1ab_3646_A	ORF1ab	3646	SRR15270755	11201	A	G	0,999808	2021-07-13	United States
ORF1ab_314_L	ORF1ab	314	SRR15270755	14408	C	T	0,999873	2021-07-13	United States
ORF1ab_662_S	ORF1ab	662	SRR15270755	15451	G	A	0,997614	2021-07-13	United States
ORF1ab_1000_L	ORF1ab	1000	SRR15270755	16466	C	T	1	2021-07-13	United States
ORF1ab_1918_V	ORF1ab	1918	SRR15270755	19220	C	T	0,999825	2021-07-13	United States
ORF1ab_2333_G	ORF1ab	2333	SRR15270755	20465	A	G	0,0567859	2021-07-13	United States
S_19_R	S	19	SRR15270755	21618	C	G	1	2021-07-13	United States
S_142_D	S	142	SRR15270755	21987	G	A	0,807814	2021-07-13	United States
S_156_NA	S	156	SRR15270755	22028	G	-AGTTCA	0,993019	2021-07-13	United States
S_452_R	S	452	SRR15270755	22917	T	G	1	2021-07-13	United States
S_478_K	S	478	SRR15270755	22995	C	A	1	2021-07-13	United States
S_614_G	S	614	SRR15270755	23403	A	G	0,999896	2021-07-13	United States
S_681_R	S	681	SRR15270755	23604	C	G	0,999267	2021-07-13	United States
S_950_N	S	950	SRR15270755	24410	G	A	0,985602	2021-07-13	United States
ORF3a_26_L	ORF3a	26	SRR15270755	25469	C	T	0,999923	2021-07-13	United States
M_82_T	M	82	SRR15270755	26767	T	C	0,999549	2021-07-13	United States
ORF7a_45_L	ORF7a	45	SRR15270755	27527	C	T	0,7882	2021-07-13	United States
ORF7a_82_A	ORF7a	82	SRR15270755	27638	T	C	1	2021-07-13	United States
ORF7a_120_I	ORF7a	120	SRR15270755	27752	C	T	1	2021-07-13	United States
ORF7b_40_I	ORF7b	40	SRR15270755	27874	C	T	0,999501	2021-07-13	United States
ORF8_118_NA	ORF8	118	SRR15270755	28247	A	-GATTTC	0,909476	2021-07-13	United States
ORF8_119_V	ORF8	119	SRR15270755	28249	A	T	0,974359	2021-07-13	United States
ORF8_120_L	ORF8	120	SRR15270755	28253	C	A	0,996322	2021-07-13	United States
N_63_G	N	63	SRR15270755	28461	A	G	0,958302	2021-07-13	United States
N_203_M	N	203	SRR15270755	28881	G	T	1	2021-07-13	United States
N_215_C	N	215	SRR15270755	28916	G	T	0,99952	2021-07-13	United States
N_325_I	N	325	SRR15270755	29247	C	T	0,998612	2021-07-13	United States
N_377_Y	N	377	SRR15270755	29402	G	T	1	2021-07-13	United States
ORF1ab_140_NA	ORF1ab	140	SRR15270757	685	A	-AAGTCATTT	0,675867	2021-07-13	United States
ORF1ab_216_Y	ORF1ab	216	SRR15270757	912	C	A	0,895854	2021-07-13	United States
ORF1ab_444_NA	ORF1ab	444	SRR15270757	1597	A	-GGTCTT	0,0547648	2021-07-13	United States
ORF1ab_1306_S	ORF1ab	1306	SRR15270757	4181	G	T	0,999725	2021-07-13	United States
ORF1ab_2046_L	ORF1ab	2046	SRR15270757	6402	C	T	0,999412	2021-07-13	United States
ORF1ab_2287_S	ORF1ab	2287	SRR15270757	7124	C	T	0,999623	2021-07-13	United States
ORF1ab_2724_R	ORF1ab	2724	SRR15270757	8436	A	G	0,908853	2021-07-13	United States
ORF1ab_2930_L	ORF1ab	2930	SRR15270757	9053	G	T	0,999652	2021-07-13	United States
ORF1ab_3255_I	ORF1ab	3255	SRR15270757	10029	C	T	0,999854	2021-07-13	United States
ORF1ab_3646_A	ORF1ab	3646	SRR15270757	11201	A	G	0,999627	2021-07-13	United States
ORF1ab_314_L	ORF1ab	314	SRR15270757	14408	C	T	1	2021-07-13	United States
ORF1ab_662_S	ORF1ab	662	SRR15270757	15451	G	A	0,996907	2021-07-13	United States
ORF1ab_1000_L	ORF1ab	1000	SRR15270757	16466	C	T	0,999743	2021-07-13	United States
ORF1ab_1257_V	ORF1ab	1257	SRR15270757	17236	A	G	0,0963211	2021-07-13	United States
ORF1ab_1729_C	ORF1ab	1729	SRR15270757	18652	C	T	0,544862	2021-07-13	United States
ORF1ab_1918_V	ORF1ab	1918	SRR15270757	19220	C	T	0,999661	2021-07-13	United States
ORF1ab_2333_G	ORF1ab	2333	SRR15270757	20465	A	G	0,0609925	2021-07-13	United States
S_19_R	S	19	SRR15270757	21618	C	G	0,99984	2021-07-13	United States
S_95_I	S	95	SRR15270757	21846	C	T	0,923746	2021-07-13	United States
S_142_D	S	142	SRR15270757	21987	G	A	0,337564	2021-07-13	United States
S_156_NA	S	156	SRR15270757	22028	G	-AGTTCA	0,990963	2021-07-13	United States
S_452_R	S	452	SRR15270757	22917	T	G	0,999804	2021-07-13	United States
S_478_K	S	478	SRR15270757	22995	C	A	0,99926	2021-07-13	United States
S_614_G	S	614	SRR15270757	23403	A	G	0,999727	2021-07-13	United States
S_681_R	S	681	SRR15270757	23604	C	G	0,999389	2021-07-13	United States
S_950_N	S	950	SRR15270757	24410	G	A	0,781831	2021-07-13	United States
ORF3a_26_L	ORF3a	26	SRR15270757	25469	C	T	0,999894	2021-07-13	United States
ORF3a_83_F	ORF3a	83	SRR15270757	25641	G	T	0,933114	2021-07-13	United States
E_52_L	E	52	SRR15270757	26398	G	T	0,0857717	2021-07-13	United States
M_82_T	M	82	SRR15270757	26767	T	C	0,999862	2021-07-13	United States
ORF7a_82_A	ORF7a	82	SRR15270757	27638	T	C	1	2021-07-13	United States
ORF7a_99_L	ORF7a	99	SRR15270757	27689	C	T	0,0507602	2021-07-13	United States
ORF7a_120_I	ORF7a	120	SRR15270757	27752	C	T	1	2021-07-13	United States
ORF7b_40_I	ORF7b	40	SRR15270757	27874	C	T	0,999032	2021-07-13	United States
ORF8_118_NA	ORF8	118	SRR15270757	28247	A	-GATTTC	0,909204	2021-07-13	United States
ORF8_120_L	ORF8	120	SRR15270757	28253	C	A	0,988636	2021-07-13	United States
N_63_G	N	63	SRR15270757	28461	A	G	0,848082	2021-07-13	United States
N_203_M	N	203	SRR15270757	28881	G	T	0,99982	2021-07-13	United States
N_215_C	N	215	SRR15270757	28916	G	T	0,999397	2021-07-13	United States
N_265_I	N	265	SRR15270757	29067	C	T	0,955605	2021-07-13	United States
N_377_Y	N	377	SRR15270757	29402	G	T	0,999063	2021-07-13	United States
ORF1ab_519_S	ORF1ab	519	SRR15270758	1820	G	A	1	2021-07-13	United States
ORF1ab_1306_S	ORF1ab	1306	SRR15270758	4181	G	T	0,999901	2021-07-13	United States
ORF1ab_2046_L	ORF1ab	2046	SRR15270758	6402	C	T	0,999257	2021-07-13	United States
ORF1ab_2287_S	ORF1ab	2287	SRR15270758	7124	C	T	1	2021-07-13	United States
ORF1ab_2328_C	ORF1ab	2328	SRR15270758	7248	T	G	0,0592593	2021-07-13	United States
ORF1ab_2930_L	ORF1ab	2930	SRR15270758	9053	G	T	0,999523	2021-07-13	United States
ORF1ab_3255_I	ORF1ab	3255	SRR15270758	10029	C	T	1	2021-07-13	United States
ORF1ab_3603_NA	ORF1ab	3603	SRR15270758	11074	C	-T	0,0525697	2021-07-13	United States
ORF1ab_3646_A	ORF1ab	3646	SRR15270758	11201	A	G	0,999806	2021-07-13	United States
ORF1ab_314_L	ORF1ab	314	SRR15270758	14408	C	T	0,999184	2021-07-13	United States
ORF1ab_662_S	ORF1ab	662	SRR15270758	15451	G	A	0,997313	2021-07-13	United States
ORF1ab_1000_L	ORF1ab	1000	SRR15270758	16466	C	T	0,999594	2021-07-13	United States
ORF1ab_1257_V	ORF1ab	1257	SRR15270758	17236	A	G	0,999932	2021-07-13	United States
ORF1ab_1918_V	ORF1ab	1918	SRR15270758	19220	C	T	0,999639	2021-07-13	United States
S_19_R	S	19	SRR15270758	21618	C	G	1	2021-07-13	United States
S_142_D	S	142	SRR15270758	21987	G	A	0,888361	2021-07-13	United States
S_156_NA	S	156	SRR15270758	22028	G	-AGTTCA	0,995698	2021-07-13	United States
S_452_R	S	452	SRR15270758	22917	T	G	1	2021-07-13	United States
S_478_K	S	478	SRR15270758	22995	C	A	1	2021-07-13	United States
S_614_G	S	614	SRR15270758	23403	A	G	0,999423	2021-07-13	United States
S_681_R	S	681	SRR15270758	23604	C	G	1	2021-07-13	United States
S_950_N	S	950	SRR15270758	24410	G	A	0,989506	2021-07-13	United States
ORF3a_26_L	ORF3a	26	SRR15270758	25469	C	T	1	2021-07-13	United States
M_82_T	M	82	SRR15270758	26767	T	C	0,999854	2021-07-13	United States
ORF7a_82_A	ORF7a	82	SRR15270758	27638	T	C	1	2021-07-13	United States
ORF7a_120_I	ORF7a	120	SRR15270758	27752	C	T	1	2021-07-13	United States
ORF7b_40_I	ORF7b	40	SRR15270758	27874	C	T	0,999822	2021-07-13	United States
ORF8_118_NA	ORF8	118	SRR15270758	28247	A	-GATTTC	0,899932	2021-07-13	United States
ORF8_120_L	ORF8	120	SRR15270758	28253	C	A	0,992509	2021-07-13	United States
N_63_G	N	63	SRR15270758	28461	A	G	0,996966	2021-07-13	United States
N_203_M	N	203	SRR15270758	28881	G	T	1	2021-07-13	United States
N_215_C	N	215	SRR15270758	28916	G	T	1	2021-07-13	United States
ORF1ab_1306_S	ORF1ab	1306	SRR15270759	4181	G	T	0,999911	2021-07-13	United States
ORF1ab_2046_L	ORF1ab	2046	SRR15270759	6402	C	T	0,999131	2021-07-13	United States
ORF1ab_2287_S	ORF1ab	2287	SRR15270759	7124	C	T	1	2021-07-13	United States
ORF1ab_2554_V	ORF1ab	2554	SRR15270759	7926	C	T	0,99954	2021-07-13	United States
ORF1ab_2930_L	ORF1ab	2930	SRR15270759	9053	G	T	0,999134	2021-07-13	United States
ORF1ab_3255_I	ORF1ab	3255	SRR15270759	10029	C	T	1	2021-07-13	United States
ORF1ab_3646_A	ORF1ab	3646	SRR15270759	11201	A	G	0,999748	2021-07-13	United States
ORF1ab_183_V	ORF1ab	183	SRR15270759	14014	T	G	0,99992	2021-07-13	United States
ORF1ab_314_L	ORF1ab	314	SRR15270759	14408	C	T	0,99961	2021-07-13	United States
ORF1ab_662_S	ORF1ab	662	SRR15270759	15451	G	A	0,996471	2021-07-13	United States
ORF1ab_1000_L	ORF1ab	1000	SRR15270759	16466	C	T	0,999726	2021-07-13	United States
ORF1ab_1918_V	ORF1ab	1918	SRR15270759	19220	C	T	0,999732	2021-07-13	United States
ORF1ab_2333_G	ORF1ab	2333	SRR15270759	20465	A	G	0,0723341	2021-07-13	United States
ORF1ab_2545_V	ORF1ab	2545	SRR15270759	21101	G	T	0,999731	2021-07-13	United States
S_19_R	S	19	SRR15270759	21618	C	G	1	2021-07-13	United States
S_142_D	S	142	SRR15270759	21987	G	A	0,900972	2021-07-13	United States
S_156_NA	S	156	SRR15270759	22028	G	-AGTTCA	0,985284	2021-07-13	United States
S_452_R	S	452	SRR15270759	22917	T	G	1	2021-07-13	United States
S_478_K	S	478	SRR15270759	22995	C	A	1	2021-07-13	United States
S_614_G	S	614	SRR15270759	23403	A	G	0,999833	2021-07-13	United States
S_681_R	S	681	SRR15270759	23604	C	G	0,999886	2021-07-13	United States
S_950_N	S	950	SRR15270759	24410	G	A	0,991614	2021-07-13	United States
ORF3a_26_L	ORF3a	26	SRR15270759	25469	C	T	0,999958	2021-07-13	United States
M_82_T	M	82	SRR15270759	26767	T	C	0,999752	2021-07-13	United States
ORF7a_82_A	ORF7a	82	SRR15270759	27638	T	C	1	2021-07-13	United States
ORF7a_120_I	ORF7a	120	SRR15270759	27752	C	T	1	2021-07-13	United States
ORF7b_40_I	ORF7b	40	SRR15270759	27874	C	T	0,999767	2021-07-13	United States
ORF8_118_NA	ORF8	118	SRR15270759	28247	A	-GATTTC	0,899388	2021-07-13	United States
ORF8_119_V	ORF8	119	SRR15270759	28249	A	T	0,94636	2021-07-13	United States
ORF8_120_L	ORF8	120	SRR15270759	28253	C	A	0,986634	2021-07-13	United States
N_63_G	N	63	SRR15270759	28461	A	G	0,958444	2021-07-13	United States
N_203_M	N	203	SRR15270759	28881	G	T	1	2021-07-13	United States
N_215_C	N	215	SRR15270759	28916	G	T	1	2021-07-13	United States
N_377_Y	N	377	SRR15270759	29402	G	T	1	2021-07-13	United States
ORF1ab_1306_S	ORF1ab	1306	SRR15270760	4181	G	T	0,999877	2021-07-13	United States
ORF1ab_2046_L	ORF1ab	2046	SRR15270760	6402	C	T	0,999417	2021-07-13	United States
ORF1ab_2287_S	ORF1ab	2287	SRR15270760	7124	C	T	1	2021-07-13	United States
ORF1ab_2930_L	ORF1ab	2930	SRR15270760	9053	G	T	0,999697	2021-07-13	United States
ORF1ab_3255_I	ORF1ab	3255	SRR15270760	10029	C	T	0,999846	2021-07-13	United States
ORF1ab_3603_NA	ORF1ab	3603	SRR15270760	11074	C	-T	0,0517239	2021-07-13	United States
ORF1ab_3646_A	ORF1ab	3646	SRR15270760	11201	A	G	0,999691	2021-07-13	United States
ORF1ab_314_L	ORF1ab	314	SRR15270760	14408	C	T	0,999658	2021-07-13	United States
ORF1ab_662_S	ORF1ab	662	SRR15270760	15451	G	A	0,997995	2021-07-13	United States
ORF1ab_1000_L	ORF1ab	1000	SRR15270760	16466	C	T	0,999902	2021-07-13	United States
ORF1ab_1257_V	ORF1ab	1257	SRR15270760	17236	A	G	0,999922	2021-07-13	United States
ORF1ab_1918_V	ORF1ab	1918	SRR15270760	19220	C	T	0,999404	2021-07-13	United States
S_19_R	S	19	SRR15270760	21618	C	G	0,999935	2021-07-13	United States
S_142_D	S	142	SRR15270760	21987	G	A	0,440348	2021-07-13	United States
S_156_NA	S	156	SRR15270760	22028	G	-AGTTCA	0,991652	2021-07-13	United States
S_452_R	S	452	SRR15270760	22917	T	G	1	2021-07-13	United States
S_478_K	S	478	SRR15270760	22995	C	A	0,999178	2021-07-13	United States
S_614_G	S	614	SRR15270760	23403	A	G	0,999969	2021-07-13	United States
S_681_R	S	681	SRR15270760	23604	C	G	1	2021-07-13	United States
S_950_N	S	950	SRR15270760	24410	G	A	0,935839	2021-07-13	United States
ORF3a_26_L	ORF3a	26	SRR15270760	25469	C	T	0,999631	2021-07-13	United States
M_82_T	M	82	SRR15270760	26767	T	C	0,999632	2021-07-13	United States
ORF7a_82_A	ORF7a	82	SRR15270760	27638	T	C	1	2021-07-13	United States
ORF7a_120_I	ORF7a	120	SRR15270760	27752	C	T	0,999618	2021-07-13	United States
ORF7b_40_I	ORF7b	40	SRR15270760	27874	C	T	0,999678	2021-07-13	United States
ORF8_118_NA	ORF8	118	SRR15270760	28247	A	-GATTTC	0,889594	2021-07-13	United States
ORF8_120_L	ORF8	120	SRR15270760	28253	C	A	0,986595	2021-07-13	United States
N_63_G	N	63	SRR15270760	28461	A	G	0,984359	2021-07-13	United States
N_203_M	N	203	SRR15270760	28881	G	T	0,99953	2021-07-13	United States
N_215_C	N	215	SRR15270760	28916	G	T	0,999546	2021-07-13	United States
N_377_Y	N	377	SRR15270760	29402	G	T	0,991007	2021-07-13	United States
ORF1ab_1633_D	ORF1ab	1633	SRR15270762	5164	G	T	0,999668	2021-07-12	United States
ORF1ab_1640_L	ORF1ab	1640	SRR15270762	5184	C	T	0,999504	2021-07-12	United States
ORF1ab_2132_G	ORF1ab	2132	SRR15270762	6659	A	G	0,99954	2021-07-12	United States
ORF1ab_2622_N	ORF1ab	2622	SRR15270762	8131	G	T	0,999746	2021-07-12	United States
ORF1ab_3209_V	ORF1ab	3209	SRR15270762	9891	C	T	0,999701	2021-07-12	United States
ORF1ab_3603_NA	ORF1ab	3603	SRR15270762	11074	C	-T	0,0514173	2021-07-12	United States
ORF1ab_3718_A	ORF1ab	3718	SRR15270762	11418	T	C	0,999897	2021-07-12	United States
ORF1ab_3750_I	ORF1ab	3750	SRR15270762	11514	C	T	0,999272	2021-07-12	United States
ORF1ab_314_L	ORF1ab	314	SRR15270762	14408	C	T	0,99966	2021-07-12	United States
ORF1ab_662_S	ORF1ab	662	SRR15270762	15451	G	A	0,998679	2021-07-12	United States
ORF1ab_1000_L	ORF1ab	1000	SRR15270762	16466	C	T	0,999918	2021-07-12	United States
S_19_R	S	19	SRR15270762	21618	C	G	0,999882	2021-07-12	United States
S_142_D	S	142	SRR15270762	21987	G	A	0,244754	2021-07-12	United States
S_156_NA	S	156	SRR15270762	22028	G	-AGTTCA	0,993786	2021-07-12	United States
S_222_V	S	222	SRR15270762	22227	C	T	0,999701	2021-07-12	United States
S_289_I	S	289	SRR15270762	22427	G	A	1	2021-07-12	United States
S_452_R	S	452	SRR15270762	22917	T	G	1	2021-07-12	United States
S_478_K	S	478	SRR15270762	22995	C	A	0,999765	2021-07-12	United States
S_614_G	S	614	SRR15270762	23403	A	G	0,99986	2021-07-12	United States
S_681_R	S	681	SRR15270762	23604	C	G	0,999772	2021-07-12	United States
S_950_N	S	950	SRR15270762	24410	G	A	0,803409	2021-07-12	United States
ORF3a_26_L	ORF3a	26	SRR15270762	25469	C	T	0,999844	2021-07-12	United States
M_82_T	M	82	SRR15270762	26767	T	C	0,999916	2021-07-12	United States
ORF7a_82_A	ORF7a	82	SRR15270762	27638	T	C	0,999751	2021-07-12	United States
ORF7a_120_I	ORF7a	120	SRR15270762	27752	C	T	0,999928	2021-07-12	United States
ORF8_118_NA	ORF8	118	SRR15270762	28247	A	-GATTTC	0,923988	2021-07-12	United States
ORF8_120_L	ORF8	120	SRR15270762	28253	C	A	0,996241	2021-07-12	United States
N_18_V	N	18	SRR15270762	28326	G	T	0,999797	2021-07-12	United States
N_63_G	N	63	SRR15270762	28461	A	G	0,941247	2021-07-12	United States
N_203_M	N	203	SRR15270762	28881	G	T	0,999629	2021-07-12	United States
N_377_Y	N	377	SRR15270762	29402	G	T	0,999492	2021-07-12	United States
ORF1ab_1306_S	ORF1ab	1306	SRR15270763	4181	G	T	1	2021-07-12	United States
ORF1ab_1367_V	ORF1ab	1367	SRR15270763	4364	A	G	0,999847	2021-07-12	United States
ORF1ab_2046_L	ORF1ab	2046	SRR15270763	6402	C	T	0,999069	2021-07-12	United States
ORF1ab_2287_S	ORF1ab	2287	SRR15270763	7124	C	T	1	2021-07-12	United States
ORF1ab_2554_V	ORF1ab	2554	SRR15270763	7926	C	T	1	2021-07-12	United States
ORF1ab_2930_L	ORF1ab	2930	SRR15270763	9053	G	T	0,999041	2021-07-12	United States
ORF1ab_3255_I	ORF1ab	3255	SRR15270763	10029	C	T	0,999847	2021-07-12	United States
ORF1ab_3309_F	ORF1ab	3309	SRR15270763	10191	C	T	0,999288	2021-07-12	United States
ORF1ab_3603_NA	ORF1ab	3603	SRR15270763	11074	C	-T	0,0532578	2021-07-12	United States
ORF1ab_3646_A	ORF1ab	3646	SRR15270763	11201	A	G	0,999448	2021-07-12	United States
ORF1ab_183_V	ORF1ab	183	SRR15270763	14014	T	G	1	2021-07-12	United States
ORF1ab_314_L	ORF1ab	314	SRR15270763	14408	C	T	0,997938	2021-07-12	United States
ORF1ab_662_S	ORF1ab	662	SRR15270763	15451	G	A	0,998205	2021-07-12	United States
ORF1ab_1000_L	ORF1ab	1000	SRR15270763	16466	C	T	1	2021-07-12	United States
ORF1ab_1918_V	ORF1ab	1918	SRR15270763	19220	C	T	0,999481	2021-07-12	United States
ORF1ab_2681_K	ORF1ab	2681	SRR15270763	21508	G	A	0,994889	2021-07-12	United States
S_19_R	S	19	SRR15270763	21618	C	G	1	2021-07-12	United States
S_142_D	S	142	SRR15270763	21987	G	A	0,481481	2021-07-12	United States
S_156_NA	S	156	SRR15270763	22028	G	-AGTTCA	0,993201	2021-07-12	United States
S_452_R	S	452	SRR15270763	22917	T	G	1	2021-07-12	United States
S_478_K	S	478	SRR15270763	22995	C	A	1	2021-07-12	United States
S_572_I	S	572	SRR15270763	23277	C	T	0,999922	2021-07-12	United States
S_614_G	S	614	SRR15270763	23403	A	G	0,999927	2021-07-12	United States
S_640_F	S	640	SRR15270763	23481	C	T	0,999483	2021-07-12	United States
S_681_R	S	681	SRR15270763	23604	C	G	1	2021-07-12	United States
S_950_N	S	950	SRR15270763	24410	G	A	0,973333	2021-07-12	United States
ORF3a_26_L	ORF3a	26	SRR15270763	25469	C	T	1	2021-07-12	United States
M_82_T	M	82	SRR15270763	26767	T	C	0,999776	2021-07-12	United States
ORF7a_82_A	ORF7a	82	SRR15270763	27638	T	C	1	2021-07-12	United States
ORF7a_120_I	ORF7a	120	SRR15270763	27752	C	T	1	2021-07-12	United States
ORF7b_40_I	ORF7b	40	SRR15270763	27874	C	T	1	2021-07-12	United States
ORF8_118_NA	ORF8	118	SRR15270763	28247	A	-GATTTC	0,90246	2021-07-12	United States
ORF8_120_L	ORF8	120	SRR15270763	28253	C	A	1	2021-07-12	United States
N_63_G	N	63	SRR15270763	28461	A	G	0,968921	2021-07-12	United States
N_203_M	N	203	SRR15270763	28881	G	T	0,999172	2021-07-12	United States
N_215_C	N	215	SRR15270763	28916	G	T	0,998204	2021-07-12	United States
N_377_Y	N	377	SRR15270763	29402	G	T	1	2021-07-12	United States
ORF1ab_1306_S	ORF1ab	1306	SRR15270765	4181	G	T	0,999823	2021-07-11	United States
ORF1ab_1311_A	ORF1ab	1311	SRR15270765	4197	A	C	0,999733	2021-07-11	United States
ORF1ab_2046_L	ORF1ab	2046	SRR15270765	6402	C	T	0,9992	2021-07-11	United States
ORF1ab_2287_S	ORF1ab	2287	SRR15270765	7124	C	T	1	2021-07-11	United States
ORF1ab_2930_L	ORF1ab	2930	SRR15270765	9053	G	T	0,999637	2021-07-11	United States
ORF1ab_3255_I	ORF1ab	3255	SRR15270765	10029	C	T	0,999727	2021-07-11	United States
ORF1ab_3603_NA	ORF1ab	3603	SRR15270765	11074	C	-T	0,0535143	2021-07-11	United States
ORF1ab_3646_A	ORF1ab	3646	SRR15270765	11201	A	G	0,999533	2021-07-11	United States
ORF1ab_3777_H	ORF1ab	3777	SRR15270765	11596	G	T	0,999641	2021-07-11	United States
ORF1ab_314_L	ORF1ab	314	SRR15270765	14408	C	T	0,99989	2021-07-11	United States
ORF1ab_662_S	ORF1ab	662	SRR15270765	15451	G	A	0,997802	2021-07-11	United States
ORF1ab_1000_L	ORF1ab	1000	SRR15270765	16466	C	T	0,999791	2021-07-11	United States
ORF1ab_1219_S	ORF1ab	1219	SRR15270765	17122	G	T	0,999804	2021-07-11	United States
ORF1ab_1918_V	ORF1ab	1918	SRR15270765	19220	C	T	0,999409	2021-07-11	United States
ORF1ab_2117_L	ORF1ab	2117	SRR15270765	19816	G	T	0,998265	2021-07-11	United States
S_19_R	S	19	SRR15270765	21618	C	G	0,999981	2021-07-11	United States
S_95_I	S	95	SRR15270765	21846	C	T	0,999938	2021-07-11	United States
S_142_D	S	142	SRR15270765	21987	G	A	0,416762	2021-07-11	United States
S_156_NA	S	156	SRR15270765	22028	G	-AGTTCA	0,991215	2021-07-11	United States
S_452_R	S	452	SRR15270765	22917	T	G	0,99981	2021-07-11	United States
S_478_K	S	478	SRR15270765	22995	C	A	0,999698	2021-07-11	United States
S_614_G	S	614	SRR15270765	23403	A	G	0,999875	2021-07-11	United States
S_681_R	S	681	SRR15270765	23604	C	G	0,999892	2021-07-11	United States
S_950_N	S	950	SRR15270765	24410	G	A	0,89926	2021-07-11	United States
ORF3a_26_L	ORF3a	26	SRR15270765	25469	C	T	0,999782	2021-07-11	United States
M_82_T	M	82	SRR15270765	26767	T	C	0,999773	2021-07-11	United States
ORF7a_82_A	ORF7a	82	SRR15270765	27638	T	C	0,999525	2021-07-11	United States
ORF7a_120_I	ORF7a	120	SRR15270765	27752	C	T	0,999886	2021-07-11	United States
ORF7b_40_I	ORF7b	40	SRR15270765	27874	C	T	0,999409	2021-07-11	United States
ORF8_31_F	ORF8	31	SRR15270765	27985	A	T	0,999952	2021-07-11	United States
ORF8_118_NA	ORF8	118	SRR15270765	28247	A	-GATTTC	0,916403	2021-07-11	United States
ORF8_119_V	ORF8	119	SRR15270765	28249	A	T	0,983871	2021-07-11	United States
ORF8_120_L	ORF8	120	SRR15270765	28253	C	A	0,989509	2021-07-11	United States
N_63_G	N	63	SRR15270765	28461	A	G	0,943238	2021-07-11	United States
N_203_M	N	203	SRR15270765	28881	G	T	0,999724	2021-07-11	United States
N_215_C	N	215	SRR15270765	28916	G	T	0,999506	2021-07-11	United States
N_377_Y	N	377	SRR15270765	29402	G	T	0,998816	2021-07-11	United States
ORF1ab_309_L	ORF1ab	309	SRR15270769	1191	C	T	0,999731	2021-07-12	United States
ORF1ab_1640_L	ORF1ab	1640	SRR15270769	5184	C	T	0,999498	2021-07-12	United States
ORF1ab_1921_Q	ORF1ab	1921	SRR15270769	6027	C	A	0,999708	2021-07-12	United States
ORF1ab_2980_N	ORF1ab	2980	SRR15270769	9203	G	A	0,999625	2021-07-12	United States
ORF1ab_3138_S	ORF1ab	3138	SRR15270769	9678	T	C	0,99972	2021-07-12	United States
ORF1ab_3580_Q	ORF1ab	3580	SRR15270769	11005	C	A	0,620171	2021-07-12	United States
ORF1ab_314_L	ORF1ab	314	SRR15270769	14408	C	T	0,999839	2021-07-12	United States
ORF1ab_2310_R	ORF1ab	2310	SRR15270769	20396	A	G	0,996158	2021-07-12	United States
S_19_R	S	19	SRR15270769	21618	C	G	0,99997	2021-07-12	United States
S_77_T	S	77	SRR15270769	21792	A	C	0,999616	2021-07-12	United States
S_142_D	S	142	SRR15270769	21987	G	A	0,26275	2021-07-12	United States
S_156_NA	S	156	SRR15270769	22028	G	-AGTTCA	0,989052	2021-07-12	United States
S_452_R	S	452	SRR15270769	22917	T	G	0,99966	2021-07-12	United States
S_478_K	S	478	SRR15270769	22995	C	A	0,99984	2021-07-12	United States
S_614_G	S	614	SRR15270769	23403	A	G	0,999751	2021-07-12	United States
S_681_R	S	681	SRR15270769	23604	C	G	1	2021-07-12	United States
S_950_N	S	950	SRR15270769	24410	G	A	0,629465	2021-07-12	United States
ORF3a_26_L	ORF3a	26	SRR15270769	25469	C	T	1	2021-07-12	United States
M_82_T	M	82	SRR15270769	26767	T	C	0,999839	2021-07-12	United States
ORF7a_82_A	ORF7a	82	SRR15270769	27638	T	C	0,999778	2021-07-12	United States
ORF7a_120_I	ORF7a	120	SRR15270769	27752	C	T	0,99958	2021-07-12	United States
ORF8_121_L	ORF8	121	SRR15270769	28254	A	C	0,066041	2021-07-12	United States
N_63_G	N	63	SRR15270769	28461	A	G	0,892376	2021-07-12	United States
N_203_M	N	203	SRR15270769	28881	G	T	0,999548	2021-07-12	United States
N_377_Y	N	377	SRR15270769	29402	G	T	0,999228	2021-07-12	United States
ORF1ab_1306_S	ORF1ab	1306	SRR15270772	4181	G	T	0,999241	2021-07-12	United States
ORF1ab_2046_L	ORF1ab	2046	SRR15270772	6402	C	T	0,999013	2021-07-12	United States
ORF1ab_2930_L	ORF1ab	2930	SRR15270772	9053	G	T	1	2021-07-12	United States
ORF1ab_3255_I	ORF1ab	3255	SRR15270772	10029	C	T	0,998416	2021-07-12	United States
ORF1ab_3646_A	ORF1ab	3646	SRR15270772	11201	A	G	0,999393	2021-07-12	United States
ORF1ab_314_L	ORF1ab	314	SRR15270772	14408	C	T	1	2021-07-12	United States
ORF1ab_662_S	ORF1ab	662	SRR15270772	15451	G	A	0,995597	2021-07-12	United States
ORF1ab_1000_L	ORF1ab	1000	SRR15270772	16466	C	T	1	2021-07-12	United States
ORF1ab_1918_V	ORF1ab	1918	SRR15270772	19220	C	T	0,999551	2021-07-12	United States
S_19_R	S	19	SRR15270772	21618	C	G	1	2021-07-12	United States
S_112_L	S	112	SRR15270772	21897	C	T	1	2021-07-12	United States
S_142_D	S	142	SRR15270772	21987	G	A	0,676349	2021-07-12	United States
S_156_NA	S	156	SRR15270772	22028	G	-AGTTCA	0,989531	2021-07-12	United States
S_452_R	S	452	SRR15270772	22917	T	G	1	2021-07-12	United States
S_478_K	S	478	SRR15270772	22995	C	A	1	2021-07-12	United States
S_614_G	S	614	SRR15270772	23403	A	G	1	2021-07-12	United States
S_681_R	S	681	SRR15270772	23604	C	G	1	2021-07-12	United States
S_950_N	S	950	SRR15270772	24410	G	A	0,961421	2021-07-12	United States
ORF3a_26_L	ORF3a	26	SRR15270772	25469	C	T	1	2021-07-12	United States
ORF3a_55_G	ORF3a	55	SRR15270772	25556	T	G	0,998374	2021-07-12	United States
ORF3a_239_Q	ORF3a	239	SRR15270772	26107	G	C	0,998957	2021-07-12	United States
M_82_T	M	82	SRR15270772	26767	T	C	1	2021-07-12	United States
ORF7a_120_I	ORF7a	120	SRR15270772	27752	C	T	1	2021-07-12	United States
ORF7b_40_I	ORF7b	40	SRR15270772	27874	C	T	1	2021-07-12	United States
ORF8_118_NA	ORF8	118	SRR15270772	28247	A	-GATTTC	0,917833	2021-07-12	United States
ORF8_120_L	ORF8	120	SRR15270772	28253	C	A	1	2021-07-12	United States
N_63_G	N	63	SRR15270772	28461	A	G	0,964795	2021-07-12	United States
N_203_M	N	203	SRR15270772	28881	G	T	1	2021-07-12	United States
N_215_C	N	215	SRR15270772	28916	G	T	1	2021-07-12	United States
ORF1ab_767_K	ORF1ab	767	SRR15270775	2564	G	A	1	2021-07-15	United States
ORF1ab_1228_G	ORF1ab	1228	SRR15270775	3948	A	G	1	2021-07-15	United States
ORF1ab_1306_S	ORF1ab	1306	SRR15270775	4181	G	T	0,999709	2021-07-15	United States
ORF1ab_2046_L	ORF1ab	2046	SRR15270775	6402	C	T	0,999836	2021-07-15	United States
ORF1ab_2287_S	ORF1ab	2287	SRR15270775	7124	C	T	1	2021-07-15	United States
ORF1ab_2930_L	ORF1ab	2930	SRR15270775	9053	G	T	1	2021-07-15	United States
ORF1ab_3255_I	ORF1ab	3255	SRR15270775	10029	C	T	1	2021-07-15	United States
ORF1ab_3646_A	ORF1ab	3646	SRR15270775	11201	A	G	0,999811	2021-07-15	United States
ORF1ab_3766_F	ORF1ab	3766	SRR15270775	11562	G	T	0,698388	2021-07-15	United States
ORF1ab_314_L	ORF1ab	314	SRR15270775	14408	C	T	1	2021-07-15	United States
ORF1ab_662_S	ORF1ab	662	SRR15270775	15451	G	A	0,999446	2021-07-15	United States
ORF1ab_1000_L	ORF1ab	1000	SRR15270775	16466	C	T	1	2021-07-15	United States
ORF1ab_1918_V	ORF1ab	1918	SRR15270775	19220	C	T	0,999377	2021-07-15	United States
S_19_R	S	19	SRR15270775	21618	C	G	1	2021-07-15	United States
S_156_NA	S	156	SRR15270775	22028	G	-AGTTCA	0,971275	2021-07-15	United States
S_452_R	S	452	SRR15270775	22917	T	G	1	2021-07-15	United States
S_478_K	S	478	SRR15270775	22995	C	A	1	2021-07-15	United States
S_614_G	S	614	SRR15270775	23403	A	G	0,999687	2021-07-15	United States
S_681_R	S	681	SRR15270775	23604	C	G	1	2021-07-15	United States
S_950_N	S	950	SRR15270775	24410	G	A	0,85929	2021-07-15	United States
ORF3a_26_L	ORF3a	26	SRR15270775	25469	C	T	1	2021-07-15	United States
ORF3a_175_I	ORF3a	175	SRR15270775	25916	C	T	0,962626	2021-07-15	United States
ORF3a_239_Q	ORF3a	239	SRR15270775	26107	G	C	1	2021-07-15	United States
M_82_T	M	82	SRR15270775	26767	T	C	1	2021-07-15	United States
ORF7a_82_A	ORF7a	82	SRR15270775	27638	T	C	1	2021-07-15	United States
ORF7a_120_I	ORF7a	120	SRR15270775	27752	C	T	1	2021-07-15	United States
ORF7b_40_I	ORF7b	40	SRR15270775	27874	C	T	1	2021-07-15	United States
ORF8_118_NA	ORF8	118	SRR15270775	28247	A	-GATTTC	0,923347	2021-07-15	United States
N_63_G	N	63	SRR15270775	28461	A	G	0,978964	2021-07-15	United States
N_203_M	N	203	SRR15270775	28881	G	T	1	2021-07-15	United States
N_215_C	N	215	SRR15270775	28916	G	T	1	2021-07-15	United States
ORF1ab_309_L	ORF1ab	309	SRR15270779	1191	C	T	0,999545	2021-07-16	United States
ORF1ab_1640_L	ORF1ab	1640	SRR15270779	5184	C	T	0,99916	2021-07-16	United States
ORF1ab_3209_V	ORF1ab	3209	SRR15270779	9891	C	T	1	2021-07-16	United States
ORF1ab_3718_A	ORF1ab	3718	SRR15270779	11418	T	C	0,999625	2021-07-16	United States
ORF1ab_314_L	ORF1ab	314	SRR15270779	14408	C	T	0,999128	2021-07-16	United States
ORF1ab_662_S	ORF1ab	662	SRR15270779	15451	G	A	0,996268	2021-07-16	United States
ORF1ab_1000_L	ORF1ab	1000	SRR15270779	16466	C	T	1	2021-07-16	United States
ORF1ab_1570_L	ORF1ab	1570	SRR15270779	18176	C	T	0,99913	2021-07-16	United States
S_19_R	S	19	SRR15270779	21618	C	G	1	2021-07-16	United States
S_156_NA	S	156	SRR15270779	22028	G	-AGTTCA	0,981053	2021-07-16	United States
S_230_NA	S	230	SRR15270779	22251	C	-A	0,0506224	2021-07-16	United States
S_614_G	S	614	SRR15270779	23403	A	G	0,999869	2021-07-16	United States
S_681_R	S	681	SRR15270779	23604	C	G	0,999865	2021-07-16	United States
S_950_N	S	950	SRR15270779	24410	G	A	0,988885	2021-07-16	United States
S_1141_W	S	1141	SRR15270779	24984	T	G	0,995902	2021-07-16	United States
ORF3a_26_L	ORF3a	26	SRR15270779	25469	C	T	0,999859	2021-07-16	United States
E_62_F	E	62	SRR15270779	26428	G	T	0,999663	2021-07-16	United States
M_82_T	M	82	SRR15270779	26767	T	C	0,999689	2021-07-16	United States
ORF8_118_NA	ORF8	118	SRR15270779	28247	A	-GATTTC	0,903063	2021-07-16	United States
ORF8_119_V	ORF8	119	SRR15270779	28249	A	T	1	2021-07-16	United States
ORF8_120_L	ORF8	120	SRR15270779	28253	C	A	0,998917	2021-07-16	United States
N_49_I	N	49	SRR15270779	28419	C	T	0,999483	2021-07-16	United States
N_63_G	N	63	SRR15270779	28461	A	G	0,97675	2021-07-16	United States
N_203_M	N	203	SRR15270779	28881	G	T	1	2021-07-16	United States
N_377_Y	N	377	SRR15270779	29402	G	T	1	2021-07-16	United States
ORF1ab_1306_S	ORF1ab	1306	SRR15270782	4181	G	T	0,999887	2021-07-16	United States
ORF1ab_2046_L	ORF1ab	2046	SRR15270782	6402	C	T	0,999048	2021-07-16	United States
ORF1ab_2287_S	ORF1ab	2287	SRR15270782	7124	C	T	1	2021-07-16	United States
ORF1ab_2930_L	ORF1ab	2930	SRR15270782	9053	G	T	0,999946	2021-07-16	United States
ORF1ab_3255_I	ORF1ab	3255	SRR15270782	10029	C	T	0,999959	2021-07-16	United States
ORF1ab_3646_A	ORF1ab	3646	SRR15270782	11201	A	G	0,99967	2021-07-16	United States
ORF1ab_314_L	ORF1ab	314	SRR15270782	14408	C	T	0,999171	2021-07-16	United States
ORF1ab_662_S	ORF1ab	662	SRR15270782	15451	G	A	0,99786	2021-07-16	United States
ORF1ab_1000_L	ORF1ab	1000	SRR15270782	16466	C	T	0,999595	2021-07-16	United States
ORF1ab_1257_V	ORF1ab	1257	SRR15270782	17236	A	G	0,999832	2021-07-16	United States
ORF1ab_1918_V	ORF1ab	1918	SRR15270782	19220	C	T	0,999229	2021-07-16	United States
S_19_R	S	19	SRR15270782	21618	C	G	0,999586	2021-07-16	United States
S_142_D	S	142	SRR15270782	21987	G	A	0,570563	2021-07-16	United States
S_156_NA	S	156	SRR15270782	22028	G	-AGTTCA	0,983274	2021-07-16	United States
S_452_R	S	452	SRR15270782	22917	T	G	0,99975	2021-07-16	United States
S_478_K	S	478	SRR15270782	22995	C	A	1	2021-07-16	United States
S_614_G	S	614	SRR15270782	23403	A	G	0,999788	2021-07-16	United States
S_681_R	S	681	SRR15270782	23604	C	G	1	2021-07-16	United States
S_950_N	S	950	SRR15270782	24410	G	A	0,880691	2021-07-16	United States
ORF3a_26_L	ORF3a	26	SRR15270782	25469	C	T	0,999706	2021-07-16	United States
M_82_T	M	82	SRR15270782	26767	T	C	0,999689	2021-07-16	United States
ORF7a_82_A	ORF7a	82	SRR15270782	27638	T	C	0,997373	2021-07-16	United States
ORF7a_120_I	ORF7a	120	SRR15270782	27752	C	T	1	2021-07-16	United States
ORF7b_40_I	ORF7b	40	SRR15270782	27874	C	T	0,99953	2021-07-16	United States
ORF8_118_NA	ORF8	118	SRR15270782	28247	A	-GATTTC	0,908073	2021-07-16	United States
ORF8_120_L	ORF8	120	SRR15270782	28253	C	A	0,991974	2021-07-16	United States
N_63_G	N	63	SRR15270782	28461	A	G	0,961565	2021-07-16	United States
N_203_M	N	203	SRR15270782	28881	G	T	1	2021-07-16	United States
N_215_C	N	215	SRR15270782	28916	G	T	0,999143	2021-07-16	United States
N_377_Y	N	377	SRR15270782	29402	G	T	1	2021-07-16	United States
ORF1ab_1640_L	ORF1ab	1640	SRR15270783	5184	C	T	0,999438	2021-07-16	United States
ORF1ab_3209_V	ORF1ab	3209	SRR15270783	9891	C	T	0,999666	2021-07-16	United States
ORF1ab_3345_I	ORF1ab	3345	SRR15270783	10300	G	A	0,999834	2021-07-16	United States
ORF1ab_3718_A	ORF1ab	3718	SRR15270783	11418	T	C	0,999834	2021-07-16	United States
ORF1ab_3750_I	ORF1ab	3750	SRR15270783	11514	C	T	0,999544	2021-07-16	United States
ORF1ab_314_L	ORF1ab	314	SRR15270783	14408	C	T	0,999751	2021-07-16	United States
ORF1ab_662_S	ORF1ab	662	SRR15270783	15451	G	A	0,997249	2021-07-16	United States
ORF1ab_1000_L	ORF1ab	1000	SRR15270783	16466	C	T	0,999523	2021-07-16	United States
S_19_R	S	19	SRR15270783	21618	C	G	1	2021-07-16	United States
S_142_D	S	142	SRR15270783	21987	G	A	0,975415	2021-07-16	United States
S_156_NA	S	156	SRR15270783	22028	G	-AGTTCA	0,968717	2021-07-16	United States
S_222_V	S	222	SRR15270783	22227	C	T	1	2021-07-16	United States
S_452_R	S	452	SRR15270783	22917	T	G	1	2021-07-16	United States
S_478_K	S	478	SRR15270783	22995	C	A	0,99951	2021-07-16	United States
S_614_G	S	614	SRR15270783	23403	A	G	0,99989	2021-07-16	United States
S_681_R	S	681	SRR15270783	23604	C	G	0,999612	2021-07-16	United States
S_950_N	S	950	SRR15270783	24410	G	A	0,983846	2021-07-16	United States
S_1074_S	S	1074	SRR15270783	24783	A	G	0,941965	2021-07-16	United States
S_1264_L	S	1264	SRR15270783	25352	G	T	0,990254	2021-07-16	United States
ORF3a_26_L	ORF3a	26	SRR15270783	25469	C	T	0,999792	2021-07-16	United States
M_82_T	M	82	SRR15270783	26767	T	C	0,999847	2021-07-16	United States
ORF6_48_N	ORF6	48	SRR15270783	27345	A	T	0,999829	2021-07-16	United States
ORF7a_82_A	ORF7a	82	SRR15270783	27638	T	C	1	2021-07-16	United States
ORF7a_120_I	ORF7a	120	SRR15270783	27752	C	T	1	2021-07-16	United States
ORF8_118_NA	ORF8	118	SRR15270783	28247	A	-GATTTC	0,894195	2021-07-16	United States
ORF8_120_L	ORF8	120	SRR15270783	28253	C	A	0,994183	2021-07-16	United States
N_63_G	N	63	SRR15270783	28461	A	G	0,966346	2021-07-16	United States
N_203_M	N	203	SRR15270783	28881	G	T	0,99983	2021-07-16	United States
N_377_Y	N	377	SRR15270783	29402	G	T	1	2021-07-16	United States
ORF1ab_1228_G	ORF1ab	1228	SRR15270785	3948	A	G	0,999918	2021-07-16	United States
ORF1ab_1306_S	ORF1ab	1306	SRR15270785	4181	G	T	0,999883	2021-07-16	United States
ORF1ab_2046_L	ORF1ab	2046	SRR15270785	6402	C	T	0,999384	2021-07-16	United States
ORF1ab_2287_S	ORF1ab	2287	SRR15270785	7124	C	T	1	2021-07-16	United States
ORF1ab_2930_L	ORF1ab	2930	SRR15270785	9053	G	T	0,999564	2021-07-16	United States
ORF1ab_3255_I	ORF1ab	3255	SRR15270785	10029	C	T	0,999721	2021-07-16	United States
ORF1ab_3646_A	ORF1ab	3646	SRR15270785	11201	A	G	0,99971	2021-07-16	United States
ORF1ab_3766_F	ORF1ab	3766	SRR15270785	11562	G	T	0,882116	2021-07-16	United States
ORF1ab_314_L	ORF1ab	314	SRR15270785	14408	C	T	0,999777	2021-07-16	United States
ORF1ab_662_S	ORF1ab	662	SRR15270785	15451	G	A	0,998342	2021-07-16	United States
ORF1ab_1000_L	ORF1ab	1000	SRR15270785	16466	C	T	1	2021-07-16	United States
ORF1ab_1918_V	ORF1ab	1918	SRR15270785	19220	C	T	0,999789	2021-07-16	United States
S_19_R	S	19	SRR15270785	21618	C	G	0,999853	2021-07-16	United States
S_142_D	S	142	SRR15270785	21987	G	A	0,749042	2021-07-16	United States
S_156_NA	S	156	SRR15270785	22028	G	-AGTTCA	0,982499	2021-07-16	United States
S_185_D	S	185	SRR15270785	22115	A	G	0,999856	2021-07-16	United States
S_452_R	S	452	SRR15270785	22917	T	G	1	2021-07-16	United States
S_478_K	S	478	SRR15270785	22995	C	A	1	2021-07-16	United States
S_614_G	S	614	SRR15270785	23403	A	G	0,999783	2021-07-16	United States
S_681_R	S	681	SRR15270785	23604	C	G	0,999779	2021-07-16	United States
S_950_N	S	950	SRR15270785	24410	G	A	0,973915	2021-07-16	United States
ORF3a_17_H	ORF3a	17	SRR15270785	25443	A	C	0,999347	2021-07-16	United States
ORF3a_26_L	ORF3a	26	SRR15270785	25469	C	T	0,999939	2021-07-16	United States
ORF3a_239_Q	ORF3a	239	SRR15270785	26107	G	C	0,99987	2021-07-16	United States
M_82_T	M	82	SRR15270785	26767	T	C	0,999696	2021-07-16	United States
ORF7a_82_A	ORF7a	82	SRR15270785	27638	T	C	1	2021-07-16	United States
ORF7a_120_I	ORF7a	120	SRR15270785	27752	C	T	0,998423	2021-07-16	United States
ORF7b_40_I	ORF7b	40	SRR15270785	27874	C	T	0,99977	2021-07-16	United States
ORF8_118_NA	ORF8	118	SRR15270785	28247	A	-GATTTC	0,91187	2021-07-16	United States
ORF8_119_V	ORF8	119	SRR15270785	28249	A	T	0,96748	2021-07-16	United States
ORF8_120_L	ORF8	120	SRR15270785	28253	C	A	0,995157	2021-07-16	United States
N_63_G	N	63	SRR15270785	28461	A	G	0,984736	2021-07-16	United States
N_203_M	N	203	SRR15270785	28881	G	T	1	2021-07-16	United States
N_215_C	N	215	SRR15270785	28916	G	T	0,999689	2021-07-16	United States
N_234_I	N	234	SRR15270785	28975	G	C	0,998719	2021-07-16	United States
N_377_Y	N	377	SRR15270785	29402	G	T	0,997664	2021-07-16	United States
ORF1ab_1306_S	ORF1ab	1306	SRR15270787	4181	G	T	0,99994	2021-07-16	United States
ORF1ab_2046_L	ORF1ab	2046	SRR15270787	6402	C	T	0,998637	2021-07-16	United States
ORF1ab_2930_L	ORF1ab	2930	SRR15270787	9053	G	T	0,999368	2021-07-16	United States
ORF1ab_3255_I	ORF1ab	3255	SRR15270787	10029	C	T	1	2021-07-16	United States
ORF1ab_3646_A	ORF1ab	3646	SRR15270787	11201	A	G	0,999807	2021-07-16	United States
ORF1ab_314_L	ORF1ab	314	SRR15270787	14408	C	T	0,999876	2021-07-16	United States
ORF1ab_662_S	ORF1ab	662	SRR15270787	15451	G	A	0,996538	2021-07-16	United States
ORF1ab_1000_L	ORF1ab	1000	SRR15270787	16466	C	T	1	2021-07-16	United States
ORF1ab_1257_V	ORF1ab	1257	SRR15270787	17236	A	G	0,999821	2021-07-16	United States
ORF1ab_1918_V	ORF1ab	1918	SRR15270787	19220	C	T	0,999595	2021-07-16	United States
ORF1ab_2116_L	ORF1ab	2116	SRR15270787	19814	C	T	0,420213	2021-07-16	United States
ORF1ab_2256_S	ORF1ab	2256	SRR15270787	20233	C	T	0,986784	2021-07-16	United States
S_19_R	S	19	SRR15270787	21618	C	G	0,999394	2021-07-16	United States
S_142_D	S	142	SRR15270787	21987	G	A	0,957645	2021-07-16	United States
S_156_NA	S	156	SRR15270787	22028	G	-AGTTCA	0,954167	2021-07-16	United States
S_452_R	S	452	SRR15270787	22917	T	G	1	2021-07-16	United States
S_478_K	S	478	SRR15270787	22995	C	A	1	2021-07-16	United States
S_614_G	S	614	SRR15270787	23403	A	G	0,999797	2021-07-16	United States
S_681_R	S	681	SRR15270787	23604	C	G	1	2021-07-16	United States
S_950_N	S	950	SRR15270787	24410	G	A	0,986635	2021-07-16	United States
ORF3a_26_L	ORF3a	26	SRR15270787	25469	C	T	0,999904	2021-07-16	United States
M_78_C	M	78	SRR15270787	26754	G	T	0,999017	2021-07-16	United States
M_82_T	M	82	SRR15270787	26767	T	C	0,99965	2021-07-16	United States
ORF7a_82_A	ORF7a	82	SRR15270787	27638	T	C	1	2021-07-16	United States
ORF7a_120_I	ORF7a	120	SRR15270787	27752	C	T	1	2021-07-16	United States
ORF7b_40_I	ORF7b	40	SRR15270787	27874	C	T	0,999082	2021-07-16	United States
ORF8_118_NA	ORF8	118	SRR15270787	28247	A	-GATTTC	0,882829	2021-07-16	United States
ORF8_120_L	ORF8	120	SRR15270787	28253	C	A	0,993666	2021-07-16	United States
N_63_G	N	63	SRR15270787	28461	A	G	0,934752	2021-07-16	United States
N_203_M	N	203	SRR15270787	28881	G	T	0,999643	2021-07-16	United States
N_215_C	N	215	SRR15270787	28916	G	T	1	2021-07-16	United States
N_377_Y	N	377	SRR15270787	29402	G	T	1	2021-07-16	United States
ORF1ab_1306_S	ORF1ab	1306	SRR15270789	4181	G	T	1	2021-07-16	United States
ORF1ab_2046_L	ORF1ab	2046	SRR15270789	6402	C	T	0,998849	2021-07-16	United States
ORF1ab_2930_L	ORF1ab	2930	SRR15270789	9053	G	T	1	2021-07-16	United States
ORF1ab_3255_I	ORF1ab	3255	SRR15270789	10029	C	T	1	2021-07-16	United States
ORF1ab_3646_A	ORF1ab	3646	SRR15270789	11201	A	G	0,999172	2021-07-16	United States
ORF1ab_314_L	ORF1ab	314	SRR15270789	14408	C	T	1	2021-07-16	United States
ORF1ab_662_S	ORF1ab	662	SRR15270789	15451	G	A	0,998328	2021-07-16	United States
ORF1ab_1000_L	ORF1ab	1000	SRR15270789	16466	C	T	1	2021-07-16	United States
ORF1ab_1257_V	ORF1ab	1257	SRR15270789	17236	A	G	1	2021-07-16	United States
ORF1ab_1918_V	ORF1ab	1918	SRR15270789	19220	C	T	0,991886	2021-07-16	United States
S_19_R	S	19	SRR15270789	21618	C	G	1	2021-07-16	United States
S_142_D	S	142	SRR15270789	21987	G	A	0,341085	2021-07-16	United States
S_156_NA	S	156	SRR15270789	22028	G	-AGTTCA	0,983553	2021-07-16	United States
S_452_R	S	452	SRR15270789	22917	T	G	1	2021-07-16	United States
S_478_K	S	478	SRR15270789	22995	C	A	1	2021-07-16	United States
S_614_G	S	614	SRR15270789	23403	A	G	1	2021-07-16	United States
S_681_R	S	681	SRR15270789	23604	C	G	1	2021-07-16	United States
S_950_N	S	950	SRR15270789	24410	G	A	0,62963	2021-07-16	United States
ORF3a_26_L	ORF3a	26	SRR15270789	25469	C	T	1	2021-07-16	United States
M_82_T	M	82	SRR15270789	26767	T	C	1	2021-07-16	United States
ORF7a_120_I	ORF7a	120	SRR15270789	27752	C	T	1	2021-07-16	United States
ORF8_118_NA	ORF8	118	SRR15270789	28247	A	-GATTTC	0,931818	2021-07-16	United States
N_63_G	N	63	SRR15270789	28461	A	G	0,994624	2021-07-16	United States
N_203_M	N	203	SRR15270789	28881	G	T	1	2021-07-16	United States
N_215_C	N	215	SRR15270789	28916	G	T	0,986486	2021-07-16	United States
ORF1ab_640_D	ORF1ab	640	SRR15270790	2185	G	T	0,993786	2021-07-16	United States
ORF1ab_1640_L	ORF1ab	1640	SRR15270790	5184	C	T	0,99981	2021-07-16	United States
ORF1ab_3209_V	ORF1ab	3209	SRR15270790	9891	C	T	0,998472	2021-07-16	United States
ORF1ab_3718_A	ORF1ab	3718	SRR15270790	11418	T	C	1	2021-07-16	United States
ORF1ab_3750_I	ORF1ab	3750	SRR15270790	11514	C	T	0,999242	2021-07-16	United States
ORF1ab_4337_S	ORF1ab	4337	SRR15270790	13274	C	T	0,99967	2021-07-16	United States
ORF1ab_314_L	ORF1ab	314	SRR15270790	14408	C	T	1	2021-07-16	United States
ORF1ab_662_S	ORF1ab	662	SRR15270790	15451	G	A	0,997504	2021-07-16	United States
ORF1ab_814_D	ORF1ab	814	SRR15270790	15908	G	A	0,99943	2021-07-16	United States
ORF1ab_1000_L	ORF1ab	1000	SRR15270790	16466	C	T	0,999731	2021-07-16	United States
S_3_NA	S	3	SRR15270790	21569	G	+T	0,11185	2021-07-16	United States
S_5_F	S	5	SRR15270790	21575	C	T	1	2021-07-16	United States
S_19_R	S	19	SRR15270790	21618	C	G	1	2021-07-16	United States
S_142_D	S	142	SRR15270790	21987	G	A	0,579125	2021-07-16	United States
S_156_NA	S	156	SRR15270790	22028	G	-AGTTCA	0,980268	2021-07-16	United States
S_222_V	S	222	SRR15270790	22227	C	T	1	2021-07-16	United States
S_367_L	S	367	SRR15270790	22661	G	C	0,998893	2021-07-16	United States
S_452_R	S	452	SRR15270790	22917	T	G	1	2021-07-16	United States
S_478_K	S	478	SRR15270790	22995	C	A	1	2021-07-16	United States
S_614_G	S	614	SRR15270790	23403	A	G	0,999712	2021-07-16	United States
S_681_R	S	681	SRR15270790	23604	C	G	1	2021-07-16	United States
S_950_N	S	950	SRR15270790	24410	G	A	0,873382	2021-07-16	United States
ORF3a_26_L	ORF3a	26	SRR15270790	25469	C	T	1	2021-07-16	United States
M_82_T	M	82	SRR15270790	26767	T	C	0,99972	2021-07-16	United States
ORF7a_82_A	ORF7a	82	SRR15270790	27638	T	C	1	2021-07-16	United States
ORF7a_120_I	ORF7a	120	SRR15270790	27752	C	T	1	2021-07-16	United States
ORF8_118_NA	ORF8	118	SRR15270790	28247	A	-GATTTC	0,914341	2021-07-16	United States
ORF8_120_L	ORF8	120	SRR15270790	28253	C	A	1	2021-07-16	United States
N_63_G	N	63	SRR15270790	28461	A	G	0,945352	2021-07-16	United States
N_203_M	N	203	SRR15270790	28881	G	T	1	2021-07-16	United States
N_377_Y	N	377	SRR15270790	29402	G	T	1	2021-07-16	United States
ORF1ab_89_I	ORF1ab	89	SRR15270792	530	G	A	0,0735875	2021-07-16	United States
ORF1ab_885_L	ORF1ab	885	SRR15270792	2919	C	T	0,624151	2021-07-16	United States
ORF1ab_1306_S	ORF1ab	1306	SRR15270792	4181	G	T	0,999802	2021-07-16	United States
ORF1ab_2046_L	ORF1ab	2046	SRR15270792	6402	C	T	0,999185	2021-07-16	United States
ORF1ab_2287_S	ORF1ab	2287	SRR15270792	7124	C	T	0,999714	2021-07-16	United States
ORF1ab_2930_L	ORF1ab	2930	SRR15270792	9053	G	T	0,999411	2021-07-16	United States
ORF1ab_3255_I	ORF1ab	3255	SRR15270792	10029	C	T	0,999782	2021-07-16	United States
ORF1ab_3646_A	ORF1ab	3646	SRR15270792	11201	A	G	0,999572	2021-07-16	United States
ORF1ab_314_L	ORF1ab	314	SRR15270792	14408	C	T	0,999544	2021-07-16	United States
ORF1ab_662_S	ORF1ab	662	SRR15270792	15451	G	A	0,997748	2021-07-16	United States
ORF1ab_1000_L	ORF1ab	1000	SRR15270792	16466	C	T	0,999811	2021-07-16	United States
ORF1ab_1257_V	ORF1ab	1257	SRR15270792	17236	A	G	0,999905	2021-07-16	United States
ORF1ab_1918_V	ORF1ab	1918	SRR15270792	19220	C	T	0,998806	2021-07-16	United States
S_19_R	S	19	SRR15270792	21618	C	G	0,999901	2021-07-16	United States
S_142_D	S	142	SRR15270792	21987	G	A	0,432786	2021-07-16	United States
S_156_NA	S	156	SRR15270792	22028	G	-AGTTCA	0,973261	2021-07-16	United States
S_452_R	S	452	SRR15270792	22917	T	G	0,999225	2021-07-16	United States
S_478_K	S	478	SRR15270792	22995	C	A	0,999769	2021-07-16	United States
S_614_G	S	614	SRR15270792	23403	A	G	0,999898	2021-07-16	United States
S_681_R	S	681	SRR15270792	23604	C	G	0,999814	2021-07-16	United States
S_950_N	S	950	SRR15270792	24410	G	A	0,684995	2021-07-16	United States
ORF3a_26_L	ORF3a	26	SRR15270792	25469	C	T	0,999926	2021-07-16	United States
M_82_T	M	82	SRR15270792	26767	T	C	0,999856	2021-07-16	United States
ORF7a_82_A	ORF7a	82	SRR15270792	27638	T	C	0,999689	2021-07-16	United States
ORF7a_120_I	ORF7a	120	SRR15270792	27752	C	T	0,99974	2021-07-16	United States
ORF7b_40_I	ORF7b	40	SRR15270792	27874	C	T	0,999093	2021-07-16	United States
ORF8_118_NA	ORF8	118	SRR15270792	28247	A	-GATTTC	0,917225	2021-07-16	United States
ORF8_119_V	ORF8	119	SRR15270792	28249	A	T	0,969231	2021-07-16	United States
ORF8_120_L	ORF8	120	SRR15270792	28253	C	A	0,996582	2021-07-16	United States
N_63_G	N	63	SRR15270792	28461	A	G	0,946792	2021-07-16	United States
N_203_M	N	203	SRR15270792	28881	G	T	0,999811	2021-07-16	United States
N_215_C	N	215	SRR15270792	28916	G	T	0,999506	2021-07-16	United States
N_254_V	N	254	SRR15270792	29034	C	T	0,0501379	2021-07-16	United States
N_377_Y	N	377	SRR15270792	29402	G	T	0,999331	2021-07-16	United States
ORF1ab_944_L	ORF1ab	944	SRR15270793	3096	C	T	0,999831	2021-07-16	United States
ORF1ab_1306_S	ORF1ab	1306	SRR15270793	4181	G	T	0,999829	2021-07-16	United States
ORF1ab_2046_L	ORF1ab	2046	SRR15270793	6402	C	T	0,999106	2021-07-16	United States
ORF1ab_2287_S	ORF1ab	2287	SRR15270793	7124	C	T	0,999532	2021-07-16	United States
ORF1ab_2930_L	ORF1ab	2930	SRR15270793	9053	G	T	0,999587	2021-07-16	United States
ORF1ab_3255_I	ORF1ab	3255	SRR15270793	10029	C	T	0,999862	2021-07-16	United States
ORF1ab_3646_A	ORF1ab	3646	SRR15270793	11201	A	G	0,999667	2021-07-16	United States
ORF1ab_314_L	ORF1ab	314	SRR15270793	14408	C	T	0,999574	2021-07-16	United States
ORF1ab_662_S	ORF1ab	662	SRR15270793	15451	G	A	0,998753	2021-07-16	United States
ORF1ab_1000_L	ORF1ab	1000	SRR15270793	16466	C	T	0,999731	2021-07-16	United States
ORF1ab_1257_V	ORF1ab	1257	SRR15270793	17236	A	G	0,999914	2021-07-16	United States
ORF1ab_1918_V	ORF1ab	1918	SRR15270793	19220	C	T	0,997091	2021-07-16	United States
S_19_R	S	19	SRR15270793	21618	C	G	0,999931	2021-07-16	United States
S_142_D	S	142	SRR15270793	21987	G	A	0,409918	2021-07-16	United States
S_156_NA	S	156	SRR15270793	22028	G	-AGTTCA	0,978266	2021-07-16	United States
S_452_R	S	452	SRR15270793	22917	T	G	0,999637	2021-07-16	United States
S_478_K	S	478	SRR15270793	22995	C	A	0,999748	2021-07-16	United States
S_614_G	S	614	SRR15270793	23403	A	G	0,999897	2021-07-16	United States
S_681_R	S	681	SRR15270793	23604	C	G	0,999736	2021-07-16	United States
S_950_N	S	950	SRR15270793	24410	G	A	0,570477	2021-07-16	United States
ORF3a_26_L	ORF3a	26	SRR15270793	25469	C	T	0,999859	2021-07-16	United States
ORF3a_104_S	ORF3a	104	SRR15270793	25702	C	T	0,999651	2021-07-16	United States
M_82_T	M	82	SRR15270793	26767	T	C	0,999704	2021-07-16	United States
ORF7a_82_A	ORF7a	82	SRR15270793	27638	T	C	0,999545	2021-07-16	United States
ORF7a_120_I	ORF7a	120	SRR15270793	27752	C	T	0,999831	2021-07-16	United States
ORF7b_40_I	ORF7b	40	SRR15270793	27874	C	T	0,999492	2021-07-16	United States
ORF8_118_NA	ORF8	118	SRR15270793	28247	A	-GATTTC	0,930882	2021-07-16	United States
ORF8_119_V	ORF8	119	SRR15270793	28249	A	T	0,980392	2021-07-16	United States
ORF8_120_L	ORF8	120	SRR15270793	28253	C	A	0,995568	2021-07-16	United States
N_63_G	N	63	SRR15270793	28461	A	G	0,918875	2021-07-16	United States
N_203_M	N	203	SRR15270793	28881	G	T	0,999773	2021-07-16	United States
N_208_S	N	208	SRR15270793	28895	G	T	0,99882	2021-07-16	United States
N_215_C	N	215	SRR15270793	28916	G	T	0,999654	2021-07-16	United States
N_377_Y	N	377	SRR15270793	29402	G	T	0,998979	2021-07-16	United States
ORF1ab_944_L	ORF1ab	944	SRR15270794	3096	C	T	0,999897	2021-07-16	United States
ORF1ab_1306_S	ORF1ab	1306	SRR15270794	4181	G	T	0,99984	2021-07-16	United States
ORF1ab_1541_S	ORF1ab	1541	SRR15270794	4886	C	T	0,0974949	2021-07-16	United States
ORF1ab_2046_L	ORF1ab	2046	SRR15270794	6402	C	T	0,99907	2021-07-16	United States
ORF1ab_2287_S	ORF1ab	2287	SRR15270794	7124	C	T	0,999627	2021-07-16	United States
ORF1ab_2930_L	ORF1ab	2930	SRR15270794	9053	G	T	0,999769	2021-07-16	United States
ORF1ab_3255_I	ORF1ab	3255	SRR15270794	10029	C	T	0,999872	2021-07-16	United States
ORF1ab_3646_A	ORF1ab	3646	SRR15270794	11201	A	G	0,999627	2021-07-16	United States
ORF1ab_314_L	ORF1ab	314	SRR15270794	14408	C	T	0,999415	2021-07-16	United States
ORF1ab_662_S	ORF1ab	662	SRR15270794	15451	G	A	0,998285	2021-07-16	United States
ORF1ab_1000_L	ORF1ab	1000	SRR15270794	16466	C	T	0,999831	2021-07-16	United States
ORF1ab_1257_V	ORF1ab	1257	SRR15270794	17236	A	G	0,999885	2021-07-16	United States
ORF1ab_1918_V	ORF1ab	1918	SRR15270794	19220	C	T	0,999039	2021-07-16	United States
S_19_R	S	19	SRR15270794	21618	C	G	0,999923	2021-07-16	United States
S_142_D	S	142	SRR15270794	21987	G	A	0,443902	2021-07-16	United States
S_156_NA	S	156	SRR15270794	22028	G	-AGTTCA	0,983936	2021-07-16	United States
S_452_R	S	452	SRR15270794	22917	T	G	0,99961	2021-07-16	United States
S_478_K	S	478	SRR15270794	22995	C	A	0,999731	2021-07-16	United States
S_614_G	S	614	SRR15270794	23403	A	G	0,999885	2021-07-16	United States
S_681_R	S	681	SRR15270794	23604	C	G	0,999744	2021-07-16	United States
S_950_N	S	950	SRR15270794	24410	G	A	0,680375	2021-07-16	United States
ORF3a_26_L	ORF3a	26	SRR15270794	25469	C	T	0,99993	2021-07-16	United States
ORF3a_104_S	ORF3a	104	SRR15270794	25702	C	T	0,999717	2021-07-16	United States
M_82_T	M	82	SRR15270794	26767	T	C	0,999817	2021-07-16	United States
ORF7a_82_A	ORF7a	82	SRR15270794	27638	T	C	0,999761	2021-07-16	United States
ORF7a_120_I	ORF7a	120	SRR15270794	27752	C	T	0,999923	2021-07-16	United States
ORF7b_40_I	ORF7b	40	SRR15270794	27874	C	T	0,999694	2021-07-16	United States
ORF8_118_NA	ORF8	118	SRR15270794	28247	A	-GATTTC	0,920456	2021-07-16	United States
ORF8_119_V	ORF8	119	SRR15270794	28249	A	T	1	2021-07-16	United States
ORF8_120_L	ORF8	120	SRR15270794	28253	C	A	0,994969	2021-07-16	United States
N_63_G	N	63	SRR15270794	28461	A	G	0,951792	2021-07-16	United States
N_203_M	N	203	SRR15270794	28881	G	T	0,999865	2021-07-16	United States
N_208_S	N	208	SRR15270794	28895	G	T	0,999399	2021-07-16	United States
N_215_C	N	215	SRR15270794	28916	G	T	0,999339	2021-07-16	United States
N_377_Y	N	377	SRR15270794	29402	G	T	0,995575	2021-07-16	United States
ORF1ab_1306_S	ORF1ab	1306	SRR15270795	4181	G	T	1	2021-07-16	United States
ORF1ab_1556_F	ORF1ab	1556	SRR15270795	4931	C	T	1	2021-07-16	United States
ORF1ab_1840_I	ORF1ab	1840	SRR15270795	5784	C	T	1	2021-07-16	United States
ORF1ab_2046_L	ORF1ab	2046	SRR15270795	6402	C	T	0,998946	2021-07-16	United States
ORF1ab_2930_L	ORF1ab	2930	SRR15270795	9053	G	T	1	2021-07-16	United States
ORF1ab_3255_I	ORF1ab	3255	SRR15270795	10029	C	T	1	2021-07-16	United States
ORF1ab_3646_A	ORF1ab	3646	SRR15270795	11201	A	G	0,99947	2021-07-16	United States
ORF1ab_3731_V	ORF1ab	3731	SRR15270795	11456	A	G	0,999779	2021-07-16	United States
ORF1ab_314_L	ORF1ab	314	SRR15270795	14408	C	T	1	2021-07-16	United States
ORF1ab_662_S	ORF1ab	662	SRR15270795	15451	G	A	0,997605	2021-07-16	United States
ORF1ab_1000_L	ORF1ab	1000	SRR15270795	16466	C	T	1	2021-07-16	United States
ORF1ab_1918_V	ORF1ab	1918	SRR15270795	19220	C	T	0,999394	2021-07-16	United States
S_19_R	S	19	SRR15270795	21618	C	G	0,992701	2021-07-16	United States
S_142_D	S	142	SRR15270795	21987	G	A	0,530055	2021-07-16	United States
S_156_NA	S	156	SRR15270795	22028	G	-AGTTCA	0,98132	2021-07-16	United States
S_452_R	S	452	SRR15270795	22917	T	G	1	2021-07-16	United States
S_478_K	S	478	SRR15270795	22995	C	A	1	2021-07-16	United States
S_614_G	S	614	SRR15270795	23403	A	G	1	2021-07-16	United States
S_681_R	S	681	SRR15270795	23604	C	G	1	2021-07-16	United States
S_950_N	S	950	SRR15270795	24410	G	A	0,949534	2021-07-16	United States
ORF3a_26_L	ORF3a	26	SRR15270795	25469	C	T	1	2021-07-16	United States
ORF3a_131_S	ORF3a	131	SRR15270795	25784	G	C	1	2021-07-16	United States
M_82_T	M	82	SRR15270795	26767	T	C	0,999331	2021-07-16	United States
ORF7a_82_A	ORF7a	82	SRR15270795	27638	T	C	1	2021-07-16	United States
ORF7a_120_I	ORF7a	120	SRR15270795	27752	C	T	1	2021-07-16	United States
ORF7b_40_I	ORF7b	40	SRR15270795	27874	C	T	1	2021-07-16	United States
ORF8_118_NA	ORF8	118	SRR15270795	28247	A	-GATTTC	0,9253	2021-07-16	United States
ORF8_120_L	ORF8	120	SRR15270795	28253	C	A	1	2021-07-16	United States
N_63_G	N	63	SRR15270795	28461	A	G	0,995318	2021-07-16	United States
N_203_M	N	203	SRR15270795	28881	G	T	1	2021-07-16	United States
N_215_C	N	215	SRR15270795	28916	G	T	0,999178	2021-07-16	United States
ORF1ab_767_K	ORF1ab	767	SRR15270796	2564	G	A	0,999934	2021-07-16	United States
ORF1ab_1228_G	ORF1ab	1228	SRR15270796	3948	A	G	0,999842	2021-07-16	United States
ORF1ab_1306_S	ORF1ab	1306	SRR15270796	4181	G	T	0,999793	2021-07-16	United States
ORF1ab_2046_L	ORF1ab	2046	SRR15270796	6402	C	T	0,999091	2021-07-16	United States
ORF1ab_2287_S	ORF1ab	2287	SRR15270796	7124	C	T	1	2021-07-16	United States
ORF1ab_2930_L	ORF1ab	2930	SRR15270796	9053	G	T	0,999324	2021-07-16	United States
ORF1ab_3255_I	ORF1ab	3255	SRR15270796	10029	C	T	0,999676	2021-07-16	United States
ORF1ab_3646_A	ORF1ab	3646	SRR15270796	11201	A	G	0,999621	2021-07-16	United States
ORF1ab_3766_F	ORF1ab	3766	SRR15270796	11562	G	T	0,487267	2021-07-16	United States
ORF1ab_314_L	ORF1ab	314	SRR15270796	14408	C	T	0,999592	2021-07-16	United States
ORF1ab_662_S	ORF1ab	662	SRR15270796	15451	G	A	0,998268	2021-07-16	United States
ORF1ab_1000_L	ORF1ab	1000	SRR15270796	16466	C	T	0,999828	2021-07-16	United States
ORF1ab_1918_V	ORF1ab	1918	SRR15270796	19220	C	T	0,999308	2021-07-16	United States
S_19_R	S	19	SRR15270796	21618	C	G	0,999948	2021-07-16	United States
S_142_D	S	142	SRR15270796	21987	G	A	0,350211	2021-07-16	United States
S_156_NA	S	156	SRR15270796	22028	G	-AGTTCA	0,985	2021-07-16	United States
S_452_R	S	452	SRR15270796	22917	T	G	0,99974	2021-07-16	United States
S_478_K	S	478	SRR15270796	22995	C	A	0,99975	2021-07-16	United States
S_614_G	S	614	SRR15270796	23403	A	G	0,999698	2021-07-16	United States
S_681_R	S	681	SRR15270796	23604	C	G	0,999721	2021-07-16	United States
S_950_N	S	950	SRR15270796	24410	G	A	0,703766	2021-07-16	United States
ORF3a_26_L	ORF3a	26	SRR15270796	25469	C	T	0,999812	2021-07-16	United States
ORF3a_239_Q	ORF3a	239	SRR15270796	26107	G	C	0,999834	2021-07-16	United States
M_82_T	M	82	SRR15270796	26767	T	C	0,999775	2021-07-16	United States
ORF7a_82_A	ORF7a	82	SRR15270796	27638	T	C	0,999586	2021-07-16	United States
ORF7a_120_I	ORF7a	120	SRR15270796	27752	C	T	0,99973	2021-07-16	United States
ORF7b_40_I	ORF7b	40	SRR15270796	27874	C	T	0,999326	2021-07-16	United States
ORF8_118_NA	ORF8	118	SRR15270796	28247	A	-GATTTC	0,927226	2021-07-16	United States
ORF8_119_V	ORF8	119	SRR15270796	28249	A	T	0,985714	2021-07-16	United States
ORF8_120_L	ORF8	120	SRR15270796	28253	C	A	0,99572	2021-07-16	United States
N_63_G	N	63	SRR15270796	28461	A	G	0,97329	2021-07-16	United States
N_203_M	N	203	SRR15270796	28881	G	T	0,9998	2021-07-16	United States
N_215_C	N	215	SRR15270796	28916	G	T	0,999278	2021-07-16	United States
N_254_V	N	254	SRR15270796	29034	C	T	0,0604551	2021-07-16	United States
N_377_Y	N	377	SRR15270796	29402	G	T	1	2021-07-16	United States
ORF1ab_745_Q	ORF1ab	745	SRR15270802	2498	G	C	0,0952381	2021-07-15	United States
ORF1ab_1306_S	ORF1ab	1306	SRR15270802	4181	G	T	0,999878	2021-07-15	United States
ORF1ab_1352_V	ORF1ab	1352	SRR15270802	4320	C	T	0,244728	2021-07-15	United States
ORF1ab_2046_L	ORF1ab	2046	SRR15270802	6402	C	T	0,999362	2021-07-15	United States
ORF1ab_2287_S	ORF1ab	2287	SRR15270802	7124	C	T	1	2021-07-15	United States
ORF1ab_2930_L	ORF1ab	2930	SRR15270802	9053	G	T	0,999562	2021-07-15	United States
ORF1ab_3255_I	ORF1ab	3255	SRR15270802	10029	C	T	0,99969	2021-07-15	United States
ORF1ab_3646_A	ORF1ab	3646	SRR15270802	11201	A	G	0,999703	2021-07-15	United States
ORF1ab_183_V	ORF1ab	183	SRR15270802	14014	T	G	0,999886	2021-07-15	United States
ORF1ab_314_L	ORF1ab	314	SRR15270802	14408	C	T	0,999735	2021-07-15	United States
ORF1ab_662_S	ORF1ab	662	SRR15270802	15451	G	A	0,99766	2021-07-15	United States
ORF1ab_1000_L	ORF1ab	1000	SRR15270802	16466	C	T	0,999569	2021-07-15	United States
ORF1ab_1601_A	ORF1ab	1601	SRR15270802	18269	A	C	0,0862725	2021-07-15	United States
ORF1ab_1918_V	ORF1ab	1918	SRR15270802	19220	C	T	0,999775	2021-07-15	United States
S_19_R	S	19	SRR15270802	21618	C	G	1	2021-07-15	United States
S_142_D	S	142	SRR15270802	21987	G	A	0,787089	2021-07-15	United States
S_156_NA	S	156	SRR15270802	22028	G	-AGTTCA	0,978215	2021-07-15	United States
S_452_R	S	452	SRR15270802	22917	T	G	1	2021-07-15	United States
S_478_K	S	478	SRR15270802	22995	C	A	0,998578	2021-07-15	United States
S_614_G	S	614	SRR15270802	23403	A	G	0,999753	2021-07-15	United States
S_681_R	S	681	SRR15270802	23604	C	G	0,999668	2021-07-15	United States
S_950_N	S	950	SRR15270802	24410	G	A	0,986589	2021-07-15	United States
ORF3a_26_L	ORF3a	26	SRR15270802	25469	C	T	0,998841	2021-07-15	United States
M_82_T	M	82	SRR15270802	26767	T	C	0,999755	2021-07-15	United States
ORF7a_82_A	ORF7a	82	SRR15270802	27638	T	C	1	2021-07-15	United States
ORF7a_120_I	ORF7a	120	SRR15270802	27752	C	T	1	2021-07-15	United States
ORF7b_40_I	ORF7b	40	SRR15270802	27874	C	T	0,999541	2021-07-15	United States
ORF8_118_NA	ORF8	118	SRR15270802	28247	A	-GATTTC	0,917887	2021-07-15	United States
ORF8_119_V	ORF8	119	SRR15270802	28249	A	T	0,980282	2021-07-15	United States
ORF8_120_L	ORF8	120	SRR15270802	28253	C	A	0,996284	2021-07-15	United States
N_63_G	N	63	SRR15270802	28461	A	G	0,983515	2021-07-15	United States
N_203_M	N	203	SRR15270802	28881	G	T	1	2021-07-15	United States
N_215_C	N	215	SRR15270802	28916	G	T	0,999752	2021-07-15	United States
N_377_Y	N	377	SRR15270802	29402	G	T	1	2021-07-15	United States
ORF1ab_892_S	ORF1ab	892	SRR15270804	2939	C	T	1	2021-07-15	United States
ORF1ab_1306_S	ORF1ab	1306	SRR15270804	4181	G	T	1	2021-07-15	United States
ORF1ab_2046_L	ORF1ab	2046	SRR15270804	6402	C	T	1	2021-07-15	United States
ORF1ab_2287_S	ORF1ab	2287	SRR15270804	7124	C	T	1	2021-07-15	United States
ORF1ab_2930_L	ORF1ab	2930	SRR15270804	9053	G	T	0,997897	2021-07-15	United States
ORF1ab_3255_I	ORF1ab	3255	SRR15270804	10029	C	T	1	2021-07-15	United States
ORF1ab_3646_A	ORF1ab	3646	SRR15270804	11201	A	G	0,999677	2021-07-15	United States
ORF1ab_314_L	ORF1ab	314	SRR15270804	14408	C	T	1	2021-07-15	United States
ORF1ab_662_S	ORF1ab	662	SRR15270804	15451	G	A	0,998776	2021-07-15	United States
ORF1ab_1000_L	ORF1ab	1000	SRR15270804	16466	C	T	0,999715	2021-07-15	United States
ORF1ab_1918_V	ORF1ab	1918	SRR15270804	19220	C	T	0,999674	2021-07-15	United States
S_19_R	S	19	SRR15270804	21618	C	G	1	2021-07-15	United States
S_95_I	S	95	SRR15270804	21846	C	T	1	2021-07-15	United States
S_142_D	S	142	SRR15270804	21987	G	A	0,310924	2021-07-15	United States
S_156_NA	S	156	SRR15270804	22028	G	-AGTTCA	0,988923	2021-07-15	United States
S_452_R	S	452	SRR15270804	22917	T	G	0,996805	2021-07-15	United States
S_478_K	S	478	SRR15270804	22995	C	A	0,999054	2021-07-15	United States
S_614_G	S	614	SRR15270804	23403	A	G	1	2021-07-15	United States
S_681_R	S	681	SRR15270804	23604	C	G	1	2021-07-15	United States
S_950_N	S	950	SRR15270804	24410	G	A	0,521569	2021-07-15	United States
ORF3a_26_L	ORF3a	26	SRR15270804	25469	C	T	1	2021-07-15	United States
M_82_T	M	82	SRR15270804	26767	T	C	1	2021-07-15	United States
ORF7a_82_A	ORF7a	82	SRR15270804	27638	T	C	1	2021-07-15	United States
ORF7a_120_I	ORF7a	120	SRR15270804	27752	C	T	1	2021-07-15	United States
ORF7b_40_I	ORF7b	40	SRR15270804	27874	C	T	1	2021-07-15	United States
ORF8_118_NA	ORF8	118	SRR15270804	28247	A	-GATTTC	0,937824	2021-07-15	United States
N_63_G	N	63	SRR15270804	28461	A	G	0,780488	2021-07-15	United States
N_203_M	N	203	SRR15270804	28881	G	T	1	2021-07-15	United States
N_215_C	N	215	SRR15270804	28916	G	T	0,999238	2021-07-15	United States
N_377_Y	N	377	SRR15270804	29402	G	T	1	2021-07-15	United States
ORF1ab_1306_S	ORF1ab	1306	SRR15270805	4181	G	T	1	2021-07-15	United States
ORF1ab_2046_L	ORF1ab	2046	SRR15270805	6402	C	T	0,999201	2021-07-15	United States
ORF1ab_2239_S	ORF1ab	2239	SRR15270805	6980	T	A	1	2021-07-15	United States
ORF1ab_2287_S	ORF1ab	2287	SRR15270805	7124	C	T	1	2021-07-15	United States
ORF1ab_2930_L	ORF1ab	2930	SRR15270805	9053	G	T	0,999687	2021-07-15	United States
ORF1ab_3255_I	ORF1ab	3255	SRR15270805	10029	C	T	0,999851	2021-07-15	United States
ORF1ab_3646_A	ORF1ab	3646	SRR15270805	11201	A	G	0,999613	2021-07-15	United States
ORF1ab_314_L	ORF1ab	314	SRR15270805	14408	C	T	0,998902	2021-07-15	United States
ORF1ab_662_S	ORF1ab	662	SRR15270805	15451	G	A	0,997394	2021-07-15	United States
ORF1ab_1000_L	ORF1ab	1000	SRR15270805	16466	C	T	0,999881	2021-07-15	United States
ORF1ab_1257_V	ORF1ab	1257	SRR15270805	17236	A	G	0,999796	2021-07-15	United States
ORF1ab_1918_V	ORF1ab	1918	SRR15270805	19220	C	T	0,998983	2021-07-15	United States
ORF1ab_2223_L	ORF1ab	2223	SRR15270805	20134	G	T	1	2021-07-15	United States
S_19_R	S	19	SRR15270805	21618	C	G	1	2021-07-15	United States
S_142_D	S	142	SRR15270805	21987	G	A	0,410224	2021-07-15	United States
S_156_NA	S	156	SRR15270805	22028	G	-AGTTCA	0,98001	2021-07-15	United States
S_452_R	S	452	SRR15270805	22917	T	G	1	2021-07-15	United States
S_478_K	S	478	SRR15270805	22995	C	A	0,999331	2021-07-15	United States
S_614_G	S	614	SRR15270805	23403	A	G	1	2021-07-15	United States
S_681_R	S	681	SRR15270805	23604	C	G	1	2021-07-15	United States
S_950_N	S	950	SRR15270805	24410	G	A	0,490456	2021-07-15	United States
ORF3a_26_L	ORF3a	26	SRR15270805	25469	C	T	1	2021-07-15	United States
M_82_T	M	82	SRR15270805	26767	T	C	0,999717	2021-07-15	United States
ORF7a_82_A	ORF7a	82	SRR15270805	27638	T	C	0,999771	2021-07-15	United States
ORF7a_120_I	ORF7a	120	SRR15270805	27752	C	T	0,999685	2021-07-15	United States
ORF7b_40_I	ORF7b	40	SRR15270805	27874	C	T	0,99861	2021-07-15	United States
ORF8_118_NA	ORF8	118	SRR15270805	28247	A	-GATTTC	0,932443	2021-07-15	United States
ORF8_120_L	ORF8	120	SRR15270805	28253	C	A	1	2021-07-15	United States
N_13_L	N	13	SRR15270805	28311	C	T	0,999358	2021-07-15	United States
N_63_G	N	63	SRR15270805	28461	A	G	0,718789	2021-07-15	United States
N_203_M	N	203	SRR15270805	28881	G	T	0,999838	2021-07-15	United States
N_215_C	N	215	SRR15270805	28916	G	T	0,999675	2021-07-15	United States
N_377_Y	N	377	SRR15270805	29402	G	T	0,998963	2021-07-15	United States
ORF1ab_1306_S	ORF1ab	1306	SRR15270807	4181	G	T	0,999619	2021-07-15	United States
ORF1ab_1583_F	ORF1ab	1583	SRR15270807	5012	G	T	0,488948	2021-07-15	United States
ORF1ab_2046_L	ORF1ab	2046	SRR15270807	6402	C	T	0,998942	2021-07-15	United States
ORF1ab_2287_S	ORF1ab	2287	SRR15270807	7124	C	T	1	2021-07-15	United States
ORF1ab_2930_L	ORF1ab	2930	SRR15270807	9053	G	T	1	2021-07-15	United States
ORF1ab_3255_I	ORF1ab	3255	SRR15270807	10029	C	T	0,999741	2021-07-15	United States
ORF1ab_3646_A	ORF1ab	3646	SRR15270807	11201	A	G	0,999587	2021-07-15	United States
ORF1ab_314_L	ORF1ab	314	SRR15270807	14408	C	T	0,999783	2021-07-15	United States
ORF1ab_662_S	ORF1ab	662	SRR15270807	15451	G	A	0,997944	2021-07-15	United States
ORF1ab_1000_L	ORF1ab	1000	SRR15270807	16466	C	T	1	2021-07-15	United States
ORF1ab_1257_V	ORF1ab	1257	SRR15270807	17236	A	G	0,999767	2021-07-15	United States
ORF1ab_1918_V	ORF1ab	1918	SRR15270807	19220	C	T	0,999627	2021-07-15	United States
ORF1ab_1935_F	ORF1ab	1935	SRR15270807	19272	G	T	0,962486	2021-07-15	United States
ORF1ab_2223_L	ORF1ab	2223	SRR15270807	20134	G	T	0,998682	2021-07-15	United States
S_19_R	S	19	SRR15270807	21618	C	G	1	2021-07-15	United States
S_142_D	S	142	SRR15270807	21987	G	A	0,65638	2021-07-15	United States
S_156_NA	S	156	SRR15270807	22028	G	-AGTTCA	0,983706	2021-07-15	United States
S_452_R	S	452	SRR15270807	22917	T	G	0,99962	2021-07-15	United States
S_478_K	S	478	SRR15270807	22995	C	A	1	2021-07-15	United States
S_614_G	S	614	SRR15270807	23403	A	G	0,999843	2021-07-15	United States
S_681_R	S	681	SRR15270807	23604	C	G	0,999284	2021-07-15	United States
S_950_N	S	950	SRR15270807	24410	G	A	0,9158	2021-07-15	United States
ORF3a_26_L	ORF3a	26	SRR15270807	25469	C	T	0,999851	2021-07-15	United States
M_82_T	M	82	SRR15270807	26767	T	C	0,999824	2021-07-15	United States
ORF7a_82_A	ORF7a	82	SRR15270807	27638	T	C	1	2021-07-15	United States
ORF7a_120_I	ORF7a	120	SRR15270807	27752	C	T	1	2021-07-15	United States
ORF7b_40_I	ORF7b	40	SRR15270807	27874	C	T	0,999052	2021-07-15	United States
ORF8_118_NA	ORF8	118	SRR15270807	28247	A	-GATTTC	0,920257	2021-07-15	United States
ORF8_120_L	ORF8	120	SRR15270807	28253	C	A	0,994987	2021-07-15	United States
N_63_G	N	63	SRR15270807	28461	A	G	0,992302	2021-07-15	United States
N_203_M	N	203	SRR15270807	28881	G	T	0,999891	2021-07-15	United States
N_215_C	N	215	SRR15270807	28916	G	T	0,999788	2021-07-15	United States
N_377_Y	N	377	SRR15270807	29402	G	T	0,998211	2021-07-15	United States
ORF1ab_806_V	ORF1ab	806	SRR15270812	2681	A	G	0,996296	2021-07-15	United States
ORF1ab_1146_T	ORF1ab	1146	SRR15270812	3701	G	A	0,998716	2021-07-15	United States
ORF1ab_1640_L	ORF1ab	1640	SRR15270812	5184	C	T	0,999135	2021-07-15	United States
ORF1ab_3209_V	ORF1ab	3209	SRR15270812	9891	C	T	0,999824	2021-07-15	United States
ORF1ab_3718_A	ORF1ab	3718	SRR15270812	11418	T	C	0,999894	2021-07-15	United States
ORF1ab_3750_I	ORF1ab	3750	SRR15270812	11514	C	T	0,999148	2021-07-15	United States
ORF1ab_314_L	ORF1ab	314	SRR15270812	14408	C	T	0,999447	2021-07-15	United States
ORF1ab_662_S	ORF1ab	662	SRR15270812	15451	G	A	0,996676	2021-07-15	United States
ORF1ab_1000_L	ORF1ab	1000	SRR15270812	16466	C	T	1	2021-07-15	United States
ORF1ab_1290_I	ORF1ab	1290	SRR15270812	17336	C	T	0,997313	2021-07-15	United States
ORF1ab_1317_R	ORF1ab	1317	SRR15270812	17417	A	G	0,999919	2021-07-15	United States
S_19_R	S	19	SRR15270812	21618	C	G	0,999833	2021-07-15	United States
S_70_F	S	70	SRR15270812	21770	G	T	0,99849	2021-07-15	United States
S_142_D	S	142	SRR15270812	21987	G	A	0,819079	2021-07-15	United States
S_156_NA	S	156	SRR15270812	22028	G	-AGTTCA	0,957896	2021-07-15	United States
S_222_V	S	222	SRR15270812	22227	C	T	0,999664	2021-07-15	United States
S_417_N	S	417	SRR15270812	22813	G	T	0,998844	2021-07-15	United States
S_452_R	S	452	SRR15270812	22917	T	G	1	2021-07-15	United States
S_478_K	S	478	SRR15270812	22995	C	A	1	2021-07-15	United States
S_614_G	S	614	SRR15270812	23403	A	G	0,999852	2021-07-15	United States
S_681_R	S	681	SRR15270812	23604	C	G	0,99971	2021-07-15	United States
S_950_N	S	950	SRR15270812	24410	G	A	0,979132	2021-07-15	United States
ORF3a_26_L	ORF3a	26	SRR15270812	25469	C	T	0,999913	2021-07-15	United States
ORF3a_85_F	ORF3a	85	SRR15270812	25647	G	T	0,998432	2021-07-15	United States
M_82_T	M	82	SRR15270812	26767	T	C	0,999805	2021-07-15	United States
ORF7a_8_T	ORF7a	8	SRR15270812	27415	G	A	0,057426	2021-07-15	United States
ORF7a_82_A	ORF7a	82	SRR15270812	27638	T	C	0,997696	2021-07-15	United States
ORF7a_120_I	ORF7a	120	SRR15270812	27752	C	T	0,999261	2021-07-15	United States
ORF8_118_NA	ORF8	118	SRR15270812	28247	A	-GATTTC	0,906042	2021-07-15	United States
ORF8_119_V	ORF8	119	SRR15270812	28249	A	T	0,988593	2021-07-15	United States
ORF8_120_L	ORF8	120	SRR15270812	28253	C	A	0,990687	2021-07-15	United States
N_63_G	N	63	SRR15270812	28461	A	G	0,953401	2021-07-15	United States
N_203_M	N	203	SRR15270812	28881	G	T	0,999936	2021-07-15	United States
N_377_Y	N	377	SRR15270812	29402	G	T	0,998127	2021-07-15	United States
ORF1ab_1306_S	ORF1ab	1306	SRR15270816	4181	G	T	1	2021-07-13	United States
ORF1ab_2046_L	ORF1ab	2046	SRR15270816	6402	C	T	1	2021-07-13	United States
ORF1ab_2930_L	ORF1ab	2930	SRR15270816	9053	G	T	1	2021-07-13	United States
ORF1ab_3255_I	ORF1ab	3255	SRR15270816	10029	C	T	1	2021-07-13	United States
ORF1ab_3646_A	ORF1ab	3646	SRR15270816	11201	A	G	1	2021-07-13	United States
ORF1ab_3731_V	ORF1ab	3731	SRR15270816	11456	A	G	0,997238	2021-07-13	United States
ORF1ab_314_L	ORF1ab	314	SRR15270816	14408	C	T	1	2021-07-13	United States
ORF1ab_662_S	ORF1ab	662	SRR15270816	15451	G	A	0,9941	2021-07-13	United States
ORF1ab_1000_L	ORF1ab	1000	SRR15270816	16466	C	T	1	2021-07-13	United States
ORF1ab_1918_V	ORF1ab	1918	SRR15270816	19220	C	T	1	2021-07-13	United States
S_19_R	S	19	SRR15270816	21618	C	G	1	2021-07-13	United States
S_156_NA	S	156	SRR15270816	22028	G	-AGTTCA	1	2021-07-13	United States
S_177_I	S	177	SRR15270816	22093	G	A	1	2021-07-13	United States
S_614_G	S	614	SRR15270816	23403	A	G	1	2021-07-13	United States
S_681_R	S	681	SRR15270816	23604	C	G	1	2021-07-13	United States
S_950_N	S	950	SRR15270816	24410	G	A	0,981735	2021-07-13	United States
ORF3a_26_L	ORF3a	26	SRR15270816	25469	C	T	1	2021-07-13	United States
ORF3a_210_A	ORF3a	210	SRR15270816	26021	A	C	1	2021-07-13	United States
M_82_T	M	82	SRR15270816	26767	T	C	1	2021-07-13	United States
ORF7a_82_A	ORF7a	82	SRR15270816	27638	T	C	1	2021-07-13	United States
ORF7a_120_I	ORF7a	120	SRR15270816	27752	C	T	1	2021-07-13	United States
ORF7b_40_I	ORF7b	40	SRR15270816	27874	C	T	1	2021-07-13	United States
ORF8_118_NA	ORF8	118	SRR15270816	28247	A	-GATTTC	0,930801	2021-07-13	United States
N_63_G	N	63	SRR15270816	28461	A	G	0,995238	2021-07-13	United States
N_203_M	N	203	SRR15270816	28881	G	T	1	2021-07-13	United States
N_215_C	N	215	SRR15270816	28916	G	T	1	2021-07-13	United States
N_377_Y	N	377	SRR15270816	29402	G	T	1	2021-07-13	United States
ORF1ab_1098_N	ORF1ab	1098	SRR15270817	3559	A	C	0,999603	2021-07-15	United States
ORF1ab_1306_S	ORF1ab	1306	SRR15270817	4181	G	T	0,999802	2021-07-15	United States
ORF1ab_2046_L	ORF1ab	2046	SRR15270817	6402	C	T	0,999262	2021-07-15	United States
ORF1ab_2287_S	ORF1ab	2287	SRR15270817	7124	C	T	0,999483	2021-07-15	United States
ORF1ab_2930_L	ORF1ab	2930	SRR15270817	9053	G	T	0,999498	2021-07-15	United States
ORF1ab_3255_I	ORF1ab	3255	SRR15270817	10029	C	T	0,999845	2021-07-15	United States
ORF1ab_3646_A	ORF1ab	3646	SRR15270817	11201	A	G	0,999684	2021-07-15	United States
ORF1ab_314_L	ORF1ab	314	SRR15270817	14408	C	T	0,999382	2021-07-15	United States
ORF1ab_662_S	ORF1ab	662	SRR15270817	15451	G	A	0,997893	2021-07-15	United States
ORF1ab_1000_L	ORF1ab	1000	SRR15270817	16466	C	T	0,999771	2021-07-15	United States
ORF1ab_1918_V	ORF1ab	1918	SRR15270817	19220	C	T	0,998494	2021-07-15	United States
ORF1ab_2635_H	ORF1ab	2635	SRR15270817	21372	G	T	0,97371	2021-07-15	United States
S_19_R	S	19	SRR15270817	21618	C	G	0,99996	2021-07-15	United States
S_95_I	S	95	SRR15270817	21846	C	T	0,999854	2021-07-15	United States
S_142_D	S	142	SRR15270817	21987	G	A	0,642166	2021-07-15	United States
S_156_NA	S	156	SRR15270817	22028	G	-AGTTCA	0,990742	2021-07-15	United States
S_452_R	S	452	SRR15270817	22917	T	G	0,998906	2021-07-15	United States
S_478_K	S	478	SRR15270817	22995	C	A	0,999785	2021-07-15	United States
S_614_G	S	614	SRR15270817	23403	A	G	0,999845	2021-07-15	United States
S_681_R	S	681	SRR15270817	23604	C	G	0,99997	2021-07-15	United States
S_950_N	S	950	SRR15270817	24410	G	A	0,774708	2021-07-15	United States
ORF3a_26_L	ORF3a	26	SRR15270817	25469	C	T	0,999781	2021-07-15	United States
M_82_T	M	82	SRR15270817	26767	T	C	0,999842	2021-07-15	United States
ORF7a_71_I	ORF7a	71	SRR15270817	27604	G	A	0,999639	2021-07-15	United States
ORF7a_82_A	ORF7a	82	SRR15270817	27638	T	C	1	2021-07-15	United States
ORF7a_120_I	ORF7a	120	SRR15270817	27752	C	T	0,999872	2021-07-15	United States
ORF7b_40_I	ORF7b	40	SRR15270817	27874	C	T	0,999606	2021-07-15	United States
ORF8_118_NA	ORF8	118	SRR15270817	28247	A	-GATTTC	0,913975	2021-07-15	United States
ORF8_120_L	ORF8	120	SRR15270817	28253	C	A	0,996922	2021-07-15	United States
N_63_G	N	63	SRR15270817	28461	A	G	0,96864	2021-07-15	United States
N_203_M	N	203	SRR15270817	28881	G	T	0,999535	2021-07-15	United States
N_215_C	N	215	SRR15270817	28916	G	T	0,999346	2021-07-15	United States
N_377_Y	N	377	SRR15270817	29402	G	T	0,999424	2021-07-15	United States
ORF1ab_309_L	ORF1ab	309	SRR15270819	1191	C	T	0,999848	2021-07-16	United States
ORF1ab_1640_L	ORF1ab	1640	SRR15270819	5184	C	T	0,999553	2021-07-16	United States
ORF1ab_2980_N	ORF1ab	2980	SRR15270819	9203	G	A	0,999173	2021-07-16	United States
ORF1ab_3138_S	ORF1ab	3138	SRR15270819	9678	T	C	0,999447	2021-07-16	United States
ORF1ab_3580_Q	ORF1ab	3580	SRR15270819	11005	C	A	0,5148	2021-07-16	United States
ORF1ab_314_L	ORF1ab	314	SRR15270819	14408	C	T	0,999496	2021-07-16	United States
ORF1ab_2310_R	ORF1ab	2310	SRR15270819	20396	A	G	0,999709	2021-07-16	United States
S_19_R	S	19	SRR15270819	21618	C	G	0,999133	2021-07-16	United States
S_77_T	S	77	SRR15270819	21792	A	C	0,99956	2021-07-16	United States
S_142_D	S	142	SRR15270819	21987	G	A	0,495264	2021-07-16	United States
S_156_NA	S	156	SRR15270819	22028	G	-AGTTCA	0,983027	2021-07-16	United States
S_287_V	S	287	SRR15270819	22422	A	T	0,057554	2021-07-16	United States
S_452_R	S	452	SRR15270819	22917	T	G	0,998955	2021-07-16	United States
S_478_K	S	478	SRR15270819	22995	C	A	0,999624	2021-07-16	United States
S_547_I	S	547	SRR15270819	23202	C	T	0,988023	2021-07-16	United States
S_614_G	S	614	SRR15270819	23403	A	G	0,999903	2021-07-16	United States
S_681_R	S	681	SRR15270819	23604	C	G	1	2021-07-16	United States
S_950_N	S	950	SRR15270819	24410	G	A	0,898956	2021-07-16	United States
ORF3a_26_L	ORF3a	26	SRR15270819	25469	C	T	1	2021-07-16	United States
M_82_T	M	82	SRR15270819	26767	T	C	0,99969	2021-07-16	United States
ORF7a_82_A	ORF7a	82	SRR15270819	27638	T	C	1	2021-07-16	United States
ORF7a_120_I	ORF7a	120	SRR15270819	27752	C	T	0,998885	2021-07-16	United States
ORF8_19_*	ORF8	19	SRR15270819	27948	G	T	0,999386	2021-07-16	United States
ORF8_38_L	ORF8	38	SRR15270819	28006	C	T	0,999836	2021-07-16	United States
N_63_G	N	63	SRR15270819	28461	A	G	0,977926	2021-07-16	United States
N_203_M	N	203	SRR15270819	28881	G	T	0,999842	2021-07-16	United States
N_253_D	N	253	SRR15270819	29032	G	T	0,0807076	2021-07-16	United States
N_377_Y	N	377	SRR15270819	29402	G	T	1	2021-07-16	United States
ORF1ab_1306_S	ORF1ab	1306	SRR15270822	4181	G	T	0,999797	2021-07-16	United States
ORF1ab_2046_L	ORF1ab	2046	SRR15270822	6402	C	T	0,999299	2021-07-16	United States
ORF1ab_2930_L	ORF1ab	2930	SRR15270822	9053	G	T	1	2021-07-16	United States
ORF1ab_3255_I	ORF1ab	3255	SRR15270822	10029	C	T	1	2021-07-16	United States
ORF1ab_3646_A	ORF1ab	3646	SRR15270822	11201	A	G	0,999731	2021-07-16	United States
ORF1ab_183_V	ORF1ab	183	SRR15270822	14014	T	G	0,999852	2021-07-16	United States
ORF1ab_314_L	ORF1ab	314	SRR15270822	14408	C	T	0,998011	2021-07-16	United States
ORF1ab_524_C	ORF1ab	524	SRR15270822	15037	C	T	1	2021-07-16	United States
ORF1ab_662_S	ORF1ab	662	SRR15270822	15451	G	A	0,997531	2021-07-16	United States
ORF1ab_1000_L	ORF1ab	1000	SRR15270822	16466	C	T	0,999573	2021-07-16	United States
ORF1ab_1918_V	ORF1ab	1918	SRR15270822	19220	C	T	0,999571	2021-07-16	United States
S_19_R	S	19	SRR15270822	21618	C	G	1	2021-07-16	United States
S_142_D	S	142	SRR15270822	21987	G	A	0,771802	2021-07-16	United States
S_156_NA	S	156	SRR15270822	22028	G	-AGTTCA	0,971963	2021-07-16	United States
S_214_H	S	214	SRR15270822	22203	G	A	1	2021-07-16	United States
S_452_R	S	452	SRR15270822	22917	T	G	1	2021-07-16	United States
S_478_K	S	478	SRR15270822	22995	C	A	1	2021-07-16	United States
S_614_G	S	614	SRR15270822	23403	A	G	0,999736	2021-07-16	United States
S_681_R	S	681	SRR15270822	23604	C	G	0,99956	2021-07-16	United States
S_950_N	S	950	SRR15270822	24410	G	A	0,96622	2021-07-16	United States
ORF3a_26_L	ORF3a	26	SRR15270822	25469	C	T	1	2021-07-16	United States
M_82_T	M	82	SRR15270822	26767	T	C	1	2021-07-16	United States
ORF7a_82_A	ORF7a	82	SRR15270822	27638	T	C	1	2021-07-16	United States
ORF7a_120_I	ORF7a	120	SRR15270822	27752	C	T	1	2021-07-16	United States
ORF7b_40_I	ORF7b	40	SRR15270822	27874	C	T	1	2021-07-16	United States
ORF8_118_NA	ORF8	118	SRR15270822	28247	A	-GATTTC	0,92697	2021-07-16	United States
ORF8_120_L	ORF8	120	SRR15270822	28253	C	A	1	2021-07-16	United States
N_63_G	N	63	SRR15270822	28461	A	G	0,994835	2021-07-16	United States
N_203_M	N	203	SRR15270822	28881	G	T	0,999466	2021-07-16	United States
N_215_C	N	215	SRR15270822	28916	G	T	1	2021-07-16	United States
ORF1ab_1640_L	ORF1ab	1640	SRR15270823	5184	C	T	0,998691	2021-07-15	United States
ORF1ab_1826_D	ORF1ab	1826	SRR15270823	5743	G	C	0,103707	2021-07-15	United States
ORF1ab_1827_H	ORF1ab	1827	SRR15270823	5744	T	C	0,103911	2021-07-15	United States
ORF1ab_3209_V	ORF1ab	3209	SRR15270823	9891	C	T	0,998716	2021-07-15	United States
ORF1ab_3718_A	ORF1ab	3718	SRR15270823	11418	T	C	0,999688	2021-07-15	United States
ORF1ab_3750_I	ORF1ab	3750	SRR15270823	11514	C	T	0,99902	2021-07-15	United States
ORF1ab_314_L	ORF1ab	314	SRR15270823	14408	C	T	0,999619	2021-07-15	United States
ORF1ab_321_L	ORF1ab	321	SRR15270823	14428	G	T	0,999922	2021-07-15	United States
ORF1ab_662_S	ORF1ab	662	SRR15270823	15451	G	A	0,994901	2021-07-15	United States
ORF1ab_1000_L	ORF1ab	1000	SRR15270823	16466	C	T	1	2021-07-15	United States
S_19_R	S	19	SRR15270823	21618	C	G	1	2021-07-15	United States
S_142_D	S	142	SRR15270823	21987	G	A	0,909457	2021-07-15	United States
S_156_NA	S	156	SRR15270823	22028	G	-AGTTCA	0,985999	2021-07-15	United States
S_222_V	S	222	SRR15270823	22227	C	T	0,999388	2021-07-15	United States
S_452_R	S	452	SRR15270823	22917	T	G	1	2021-07-15	United States
S_478_K	S	478	SRR15270823	22995	C	A	1	2021-07-15	United States
S_614_G	S	614	SRR15270823	23403	A	G	0,999845	2021-07-15	United States
S_681_R	S	681	SRR15270823	23604	C	G	0,999798	2021-07-15	United States
S_950_N	S	950	SRR15270823	24410	G	A	0,989355	2021-07-15	United States
ORF3a_26_L	ORF3a	26	SRR15270823	25469	C	T	0,999872	2021-07-15	United States
ORF3a_224_C	ORF3a	224	SRR15270823	26062	G	T	0,998437	2021-07-15	United States
M_82_T	M	82	SRR15270823	26767	T	C	0,999778	2021-07-15	United States
M_197_N	M	197	SRR15270823	27112	G	A	0,999222	2021-07-15	United States
ORF7a_47_R	ORF7a	47	SRR15270823	27533	A	G	0,229221	2021-07-15	United States
ORF7a_82_A	ORF7a	82	SRR15270823	27638	T	C	1	2021-07-15	United States
ORF7a_120_I	ORF7a	120	SRR15270823	27752	C	T	1	2021-07-15	United States
ORF8_118_NA	ORF8	118	SRR15270823	28247	A	-GATTTC	0,916707	2021-07-15	United States
ORF8_119_V	ORF8	119	SRR15270823	28249	A	T	0,981073	2021-07-15	United States
ORF8_120_L	ORF8	120	SRR15270823	28253	C	A	0,999104	2021-07-15	United States
N_63_G	N	63	SRR15270823	28461	A	G	0,959788	2021-07-15	United States
N_203_M	N	203	SRR15270823	28881	G	T	1	2021-07-15	United States
N_325_I	N	325	SRR15270823	29247	C	T	0,999716	2021-07-15	United States
N_377_Y	N	377	SRR15270823	29402	G	T	0,995238	2021-07-15	United States
ORF1ab_1306_S	ORF1ab	1306	SRR15270824	4181	G	T	0,999586	2021-07-15	United States
ORF1ab_2046_L	ORF1ab	2046	SRR15270824	6402	C	T	0,999158	2021-07-15	United States
ORF1ab_2930_L	ORF1ab	2930	SRR15270824	9053	G	T	0,999661	2021-07-15	United States
ORF1ab_3255_I	ORF1ab	3255	SRR15270824	10029	C	T	1	2021-07-15	United States
ORF1ab_3646_A	ORF1ab	3646	SRR15270824	11201	A	G	0,999851	2021-07-15	United States
ORF1ab_314_L	ORF1ab	314	SRR15270824	14408	C	T	1	2021-07-15	United States
ORF1ab_662_S	ORF1ab	662	SRR15270824	15451	G	A	0,998009	2021-07-15	United States
ORF1ab_1000_L	ORF1ab	1000	SRR15270824	16466	C	T	0,99958	2021-07-15	United States
ORF1ab_1257_V	ORF1ab	1257	SRR15270824	17236	A	G	0,999821	2021-07-15	United States
ORF1ab_1918_V	ORF1ab	1918	SRR15270824	19220	C	T	0,999769	2021-07-15	United States
S_19_R	S	19	SRR15270824	21618	C	G	1	2021-07-15	United States
S_142_D	S	142	SRR15270824	21987	G	A	0,706161	2021-07-15	United States
S_156_NA	S	156	SRR15270824	22028	G	-AGTTCA	0,991231	2021-07-15	United States
S_452_R	S	452	SRR15270824	22917	T	G	1	2021-07-15	United States
S_478_K	S	478	SRR15270824	22995	C	A	1	2021-07-15	United States
S_614_G	S	614	SRR15270824	23403	A	G	0,999566	2021-07-15	United States
S_681_R	S	681	SRR15270824	23604	C	G	1	2021-07-15	United States
S_950_N	S	950	SRR15270824	24410	G	A	0,958333	2021-07-15	United States
ORF3a_26_L	ORF3a	26	SRR15270824	25469	C	T	1	2021-07-15	United States
ORF3a_104_S	ORF3a	104	SRR15270824	25702	C	T	0,999649	2021-07-15	United States
M_82_T	M	82	SRR15270824	26767	T	C	0,999659	2021-07-15	United States
ORF7a_82_A	ORF7a	82	SRR15270824	27638	T	C	1	2021-07-15	United States
ORF7a_120_I	ORF7a	120	SRR15270824	27752	C	T	1	2021-07-15	United States
ORF7b_40_I	ORF7b	40	SRR15270824	27874	C	T	1	2021-07-15	United States
ORF8_118_NA	ORF8	118	SRR15270824	28247	A	-GATTTC	0,927992	2021-07-15	United States
ORF8_120_L	ORF8	120	SRR15270824	28253	C	A	1	2021-07-15	United States
N_63_G	N	63	SRR15270824	28461	A	G	0,991886	2021-07-15	United States
N_203_M	N	203	SRR15270824	28881	G	T	1	2021-07-15	United States
N_208_S	N	208	SRR15270824	28895	G	T	0,999095	2021-07-15	United States
N_215_C	N	215	SRR15270824	28916	G	T	1	2021-07-15	United States
ORF1ab_1306_S	ORF1ab	1306	SRR15270825	4181	G	T	1	2021-07-15	United States
ORF1ab_1397_V	ORF1ab	1397	SRR15270825	4455	C	T	1	2021-07-15	United States
ORF1ab_2046_L	ORF1ab	2046	SRR15270825	6402	C	T	0,999266	2021-07-15	United States
ORF1ab_2267_I	ORF1ab	2267	SRR15270825	7065	G	T	0,0625	2021-07-15	United States
ORF1ab_2271_F	ORF1ab	2271	SRR15270825	7078	G	T	0,0932203	2021-07-15	United States
ORF1ab_2855_V	ORF1ab	2855	SRR15270825	8829	C	T	1	2021-07-15	United States
ORF1ab_2930_L	ORF1ab	2930	SRR15270825	9053	G	T	0,999669	2021-07-15	United States
ORF1ab_3255_I	ORF1ab	3255	SRR15270825	10029	C	T	1	2021-07-15	United States
ORF1ab_3603_NA	ORF1ab	3603	SRR15270825	11074	C	+T	0,0810393	2021-07-15	United States
ORF1ab_3606_NA	ORF1ab	3606	SRR15270825	11082	T	-G	0,178683	2021-07-15	United States
ORF1ab_3606_F	ORF1ab	3606	SRR15270825	11083	G	T	0,999831	2021-07-15	United States
ORF1ab_3646_A	ORF1ab	3646	SRR15270825	11201	A	G	0,999867	2021-07-15	United States
ORF1ab_314_L	ORF1ab	314	SRR15270825	14408	C	T	0,999485	2021-07-15	United States
ORF1ab_662_S	ORF1ab	662	SRR15270825	15451	G	A	0,995815	2021-07-15	United States
ORF1ab_1000_L	ORF1ab	1000	SRR15270825	16466	C	T	1	2021-07-15	United States
ORF1ab_1847_S	ORF1ab	1847	SRR15270825	19006	G	T	0,999921	2021-07-15	United States
ORF1ab_1918_V	ORF1ab	1918	SRR15270825	19220	C	T	0,999833	2021-07-15	United States
S_19_R	S	19	SRR15270825	21618	C	G	1	2021-07-15	United States
S_95_I	S	95	SRR15270825	21846	C	T	1	2021-07-15	United States
S_142_D	S	142	SRR15270825	21987	G	A	0,949367	2021-07-15	United States
S_156_NA	S	156	SRR15270825	22028	G	-AGTTCA	0,947368	2021-07-15	United States
S_614_G	S	614	SRR15270825	23403	A	G	0,999817	2021-07-15	United States
S_681_R	S	681	SRR15270825	23604	C	G	1	2021-07-15	United States
S_950_N	S	950	SRR15270825	24410	G	A	0,991033	2021-07-15	United States
ORF3a_26_L	ORF3a	26	SRR15270825	25469	C	T	0,999938	2021-07-15	United States
M_82_T	M	82	SRR15270825	26767	T	C	1	2021-07-15	United States
ORF7b_40_I	ORF7b	40	SRR15270825	27874	C	T	1	2021-07-15	United States
ORF8_118_NA	ORF8	118	SRR15270825	28247	A	-GATTTC	0,892153	2021-07-15	United States
ORF8_119_V	ORF8	119	SRR15270825	28249	A	T	0,981481	2021-07-15	United States
ORF8_120_L	ORF8	120	SRR15270825	28253	C	A	0,997425	2021-07-15	United States
N_63_G	N	63	SRR15270825	28461	A	G	0,974541	2021-07-15	United States
N_215_C	N	215	SRR15270825	28916	G	T	1	2021-07-15	United States
ORF1ab_1306_S	ORF1ab	1306	SRR15270826	4181	G	T	0,999647	2021-07-15	United States
ORF1ab_2046_L	ORF1ab	2046	SRR15270826	6402	C	T	0,999051	2021-07-15	United States
ORF1ab_2125_Y	ORF1ab	2125	SRR15270826	6638	C	T	0,999789	2021-07-15	United States
ORF1ab_2287_S	ORF1ab	2287	SRR15270826	7124	C	T	1	2021-07-15	United States
ORF1ab_2554_V	ORF1ab	2554	SRR15270826	7926	C	T	0,999867	2021-07-15	United States
ORF1ab_2930_L	ORF1ab	2930	SRR15270826	9053	G	T	0,999242	2021-07-15	United States
ORF1ab_3255_I	ORF1ab	3255	SRR15270826	10029	C	T	0,99994	2021-07-15	United States
ORF1ab_3646_A	ORF1ab	3646	SRR15270826	11201	A	G	0,999718	2021-07-15	United States
ORF1ab_183_V	ORF1ab	183	SRR15270826	14014	T	G	0,99994	2021-07-15	United States
ORF1ab_314_L	ORF1ab	314	SRR15270826	14408	C	T	0,999696	2021-07-15	United States
ORF1ab_662_S	ORF1ab	662	SRR15270826	15451	G	A	0,996593	2021-07-15	United States
ORF1ab_1000_L	ORF1ab	1000	SRR15270826	16466	C	T	0,999749	2021-07-15	United States
ORF1ab_1087_Y	ORF1ab	1087	SRR15270826	16726	C	T	0,999677	2021-07-15	United States
ORF1ab_1918_V	ORF1ab	1918	SRR15270826	19220	C	T	0,999587	2021-07-15	United States
S_19_R	S	19	SRR15270826	21618	C	G	1	2021-07-15	United States
S_142_D	S	142	SRR15270826	21987	G	A	0,69003	2021-07-15	United States
S_156_NA	S	156	SRR15270826	22028	G	-AGTTCA	0,972294	2021-07-15	United States
S_452_R	S	452	SRR15270826	22917	T	G	1	2021-07-15	United States
S_478_K	S	478	SRR15270826	22995	C	A	1	2021-07-15	United States
S_614_G	S	614	SRR15270826	23403	A	G	0,999803	2021-07-15	United States
S_681_R	S	681	SRR15270826	23604	C	G	0,999542	2021-07-15	United States
S_950_N	S	950	SRR15270826	24410	G	A	0,94044	2021-07-15	United States
ORF3a_26_L	ORF3a	26	SRR15270826	25469	C	T	0,999943	2021-07-15	United States
M_82_T	M	82	SRR15270826	26767	T	C	0,999611	2021-07-15	United States
ORF7a_82_A	ORF7a	82	SRR15270826	27638	T	C	1	2021-07-15	United States
ORF7a_120_I	ORF7a	120	SRR15270826	27752	C	T	0,999101	2021-07-15	United States
ORF7b_40_I	ORF7b	40	SRR15270826	27874	C	T	0,999067	2021-07-15	United States
ORF8_60_F	ORF8	60	SRR15270826	28073	G	T	0,999908	2021-07-15	United States
ORF8_118_NA	ORF8	118	SRR15270826	28247	A	-GATTTC	0,915661	2021-07-15	United States
ORF8_119_V	ORF8	119	SRR15270826	28249	A	T	0,955947	2021-07-15	United States
ORF8_120_L	ORF8	120	SRR15270826	28253	C	A	0,996481	2021-07-15	United States
N_63_G	N	63	SRR15270826	28461	A	G	0,962433	2021-07-15	United States
N_203_M	N	203	SRR15270826	28881	G	T	0,999272	2021-07-15	United States
N_215_C	N	215	SRR15270826	28916	G	T	0,999629	2021-07-15	United States
N_377_Y	N	377	SRR15270826	29402	G	T	0,999595	2021-07-15	United States
ORF1ab_1055_A	ORF1ab	1055	SRR15270828	3428	A	G	0,999654	2021-07-15	United States
ORF1ab_1538_I	ORF1ab	1538	SRR15270828	4878	C	T	1	2021-07-15	United States
ORF1ab_2147_D	ORF1ab	2147	SRR15270828	6704	A	G	1	2021-07-15	United States
ORF1ab_2148_R	ORF1ab	2148	SRR15270828	6708	A	G	1	2021-07-15	United States
ORF1ab_2952_I	ORF1ab	2952	SRR15270828	9120	C	T	0,999894	2021-07-15	United States
ORF1ab_3255_I	ORF1ab	3255	SRR15270828	10029	C	T	1	2021-07-15	United States
ORF1ab_3729_R	ORF1ab	3729	SRR15270828	11451	A	G	0,999881	2021-07-15	United States
ORF1ab_314_L	ORF1ab	314	SRR15270828	14408	C	T	1	2021-07-15	United States
ORF1ab_1342_S	ORF1ab	1342	SRR15270828	17491	C	T	0,999757	2021-07-15	United States
ORF1ab_1414_S	ORF1ab	1414	SRR15270828	17707	C	T	0,999058	2021-07-15	United States
ORF1ab_2312_L	ORF1ab	2312	SRR15270828	20402	C	T	1	2021-07-15	United States
S_3_NA	S	3	SRR15270828	21569	G	+T	0,138131	2021-07-15	United States
S_5_F	S	5	SRR15270828	21575	C	T	1	2021-07-15	United States
S_95_I	S	95	SRR15270828	21846	C	T	0,999888	2021-07-15	United States
S_143_NA	S	143	SRR15270828	21990	T	+TAC	0,70086	2021-07-15	United States
S_346_K	S	346	SRR15270828	22599	G	A	0,999141	2021-07-15	United States
S_484_K	S	484	SRR15270828	23012	G	A	1	2021-07-15	United States
S_501_Y	S	501	SRR15270828	23063	A	T	0,998031	2021-07-15	United States
S_614_G	S	614	SRR15270828	23403	A	G	0,999715	2021-07-15	United States
S_681_H	S	681	SRR15270828	23604	C	A	0,999755	2021-07-15	United States
S_939_F	S	939	SRR15270828	24378	C	T	0,999471	2021-07-15	United States
S_950_N	S	950	SRR15270828	24410	G	A	0,981032	2021-07-15	United States
ORF3a_57_H	ORF3a	57	SRR15270828	25563	G	T	0,999516	2021-07-15	United States
ORF3a_255_NA	ORF3a	255	SRR15270828	26157	T	-GTTA	0,923691	2021-07-15	United States
ORF3a_259_L	ORF3a	259	SRR15270828	26167	G	T	1	2021-07-15	United States
ORF8_11_K	ORF8	11	SRR15270828	27925	C	A	1	2021-07-15	United States
ORF8_38_S	ORF8	38	SRR15270828	28005	C	T	0,999636	2021-07-15	United States
ORF8_67_F	ORF8	67	SRR15270828	28093	C	T	0,928222	2021-07-15	United States
N_205_I	N	205	SRR15270828	28887	C	T	0,999604	2021-07-15	United States
N_379_I	N	379	SRR15270828	29409	C	T	1	2021-07-15	United States
ORF1ab_1306_S	ORF1ab	1306	SRR15270829	4181	G	T	0,999774	2021-07-15	United States
ORF1ab_2046_L	ORF1ab	2046	SRR15270829	6402	C	T	0,999147	2021-07-15	United States
ORF1ab_2287_S	ORF1ab	2287	SRR15270829	7124	C	T	1	2021-07-15	United States
ORF1ab_2930_L	ORF1ab	2930	SRR15270829	9053	G	T	0,999581	2021-07-15	United States
ORF1ab_3255_I	ORF1ab	3255	SRR15270829	10029	C	T	0,999842	2021-07-15	United States
ORF1ab_3646_A	ORF1ab	3646	SRR15270829	11201	A	G	0,999742	2021-07-15	United States
ORF1ab_314_L	ORF1ab	314	SRR15270829	14408	C	T	0,999356	2021-07-15	United States
ORF1ab_662_S	ORF1ab	662	SRR15270829	15451	G	A	0,99791	2021-07-15	United States
ORF1ab_1000_L	ORF1ab	1000	SRR15270829	16466	C	T	0,99989	2021-07-15	United States
ORF1ab_1257_V	ORF1ab	1257	SRR15270829	17236	A	G	0,999826	2021-07-15	United States
ORF1ab_1918_V	ORF1ab	1918	SRR15270829	19220	C	T	0,999374	2021-07-15	United States
S_19_R	S	19	SRR15270829	21618	C	G	0,999936	2021-07-15	United States
S_142_D	S	142	SRR15270829	21987	G	A	0,313459	2021-07-15	United States
S_156_NA	S	156	SRR15270829	22028	G	-AGTTCA	0,972839	2021-07-15	United States
S_452_R	S	452	SRR15270829	22917	T	G	0,999559	2021-07-15	United States
S_478_K	S	478	SRR15270829	22995	C	A	1	2021-07-15	United States
S_614_G	S	614	SRR15270829	23403	A	G	0,999823	2021-07-15	United States
S_681_R	S	681	SRR15270829	23604	C	G	1	2021-07-15	United States
S_950_N	S	950	SRR15270829	24410	G	A	0,699361	2021-07-15	United States
S_1237_I	S	1237	SRR15270829	25273	G	T	0,999459	2021-07-15	United States
ORF3a_26_L	ORF3a	26	SRR15270829	25469	C	T	0,999908	2021-07-15	United States
ORF3a_104_S	ORF3a	104	SRR15270829	25702	C	T	0,999816	2021-07-15	United States
M_82_T	M	82	SRR15270829	26767	T	C	0,999869	2021-07-15	United States
ORF7a_82_A	ORF7a	82	SRR15270829	27638	T	C	0,999696	2021-07-15	United States
ORF7a_120_I	ORF7a	120	SRR15270829	27752	C	T	0,999808	2021-07-15	United States
ORF7b_40_I	ORF7b	40	SRR15270829	27874	C	T	0,999873	2021-07-15	United States
ORF8_118_NA	ORF8	118	SRR15270829	28247	A	-GATTTC	0,920547	2021-07-15	United States
ORF8_120_L	ORF8	120	SRR15270829	28253	C	A	0,995958	2021-07-15	United States
N_63_G	N	63	SRR15270829	28461	A	G	0,89645	2021-07-15	United States
N_203_M	N	203	SRR15270829	28881	G	T	0,999693	2021-07-15	United States
N_208_S	N	208	SRR15270829	28895	G	T	0,999056	2021-07-15	United States
N_215_C	N	215	SRR15270829	28916	G	T	0,999614	2021-07-15	United States
N_377_Y	N	377	SRR15270829	29402	G	T	0,999419	2021-07-15	United States
ORF1ab_1228_G	ORF1ab	1228	SRR15270832	3948	A	G	0,999835	2021-07-15	United States
ORF1ab_1306_S	ORF1ab	1306	SRR15270832	4181	G	T	0,999903	2021-07-15	United States
ORF1ab_2046_L	ORF1ab	2046	SRR15270832	6402	C	T	0,999159	2021-07-15	United States
ORF1ab_2930_L	ORF1ab	2930	SRR15270832	9053	G	T	0,999743	2021-07-15	United States
ORF1ab_3255_I	ORF1ab	3255	SRR15270832	10029	C	T	1	2021-07-15	United States
ORF1ab_3646_A	ORF1ab	3646	SRR15270832	11201	A	G	0,999853	2021-07-15	United States
ORF1ab_3766_F	ORF1ab	3766	SRR15270832	11562	G	T	0,875923	2021-07-15	United States
ORF1ab_314_L	ORF1ab	314	SRR15270832	14408	C	T	0,999412	2021-07-15	United States
ORF1ab_662_S	ORF1ab	662	SRR15270832	15451	G	A	0,998282	2021-07-15	United States
ORF1ab_1000_L	ORF1ab	1000	SRR15270832	16466	C	T	1	2021-07-15	United States
ORF1ab_1918_V	ORF1ab	1918	SRR15270832	19220	C	T	0,999884	2021-07-15	United States
S_19_R	S	19	SRR15270832	21618	C	G	1	2021-07-15	United States
S_142_D	S	142	SRR15270832	21987	G	A	0,75	2021-07-15	United States
S_156_NA	S	156	SRR15270832	22028	G	-AGTTCA	0,977147	2021-07-15	United States
S_185_D	S	185	SRR15270832	22115	A	G	0,999419	2021-07-15	United States
S_452_R	S	452	SRR15270832	22917	T	G	1	2021-07-15	United States
S_478_K	S	478	SRR15270832	22995	C	A	1	2021-07-15	United States
S_614_G	S	614	SRR15270832	23403	A	G	0,99959	2021-07-15	United States
S_681_R	S	681	SRR15270832	23604	C	G	1	2021-07-15	United States
S_950_N	S	950	SRR15270832	24410	G	A	0,973074	2021-07-15	United States
ORF3a_17_H	ORF3a	17	SRR15270832	25443	A	C	1	2021-07-15	United States
ORF3a_26_L	ORF3a	26	SRR15270832	25469	C	T	1	2021-07-15	United States
ORF3a_239_Q	ORF3a	239	SRR15270832	26107	G	C	1	2021-07-15	United States
M_82_T	M	82	SRR15270832	26767	T	C	0,999729	2021-07-15	United States
ORF7a_120_I	ORF7a	120	SRR15270832	27752	C	T	1	2021-07-15	United States
ORF7b_40_I	ORF7b	40	SRR15270832	27874	C	T	0,998131	2021-07-15	United States
ORF8_118_NA	ORF8	118	SRR15270832	28247	A	-GATTTC	0,906245	2021-07-15	United States
ORF8_120_L	ORF8	120	SRR15270832	28253	C	A	0,991166	2021-07-15	United States
N_63_G	N	63	SRR15270832	28461	A	G	0,991828	2021-07-15	United States
N_203_M	N	203	SRR15270832	28881	G	T	1	2021-07-15	United States
N_215_C	N	215	SRR15270832	28916	G	T	0,998755	2021-07-15	United States
N_234_I	N	234	SRR15270832	28975	G	C	1	2021-07-15	United States
ORF1ab_1306_S	ORF1ab	1306	SRR15270834	4181	G	T	0,999766	2021-07-15	United States
ORF1ab_2046_L	ORF1ab	2046	SRR15270834	6402	C	T	0,998958	2021-07-15	United States
ORF1ab_2930_L	ORF1ab	2930	SRR15270834	9053	G	T	1	2021-07-15	United States
ORF1ab_3255_I	ORF1ab	3255	SRR15270834	10029	C	T	0,999404	2021-07-15	United States
ORF1ab_3646_A	ORF1ab	3646	SRR15270834	11201	A	G	0,999674	2021-07-15	United States
ORF1ab_314_L	ORF1ab	314	SRR15270834	14408	C	T	0,999799	2021-07-15	United States
ORF1ab_662_S	ORF1ab	662	SRR15270834	15451	G	A	0,995396	2021-07-15	United States
ORF1ab_1000_L	ORF1ab	1000	SRR15270834	16466	C	T	1	2021-07-15	United States
ORF1ab_1257_V	ORF1ab	1257	SRR15270834	17236	A	G	0,999866	2021-07-15	United States
ORF1ab_1918_V	ORF1ab	1918	SRR15270834	19220	C	T	0,999658	2021-07-15	United States
S_19_R	S	19	SRR15270834	21618	C	G	1	2021-07-15	United States
S_142_D	S	142	SRR15270834	21987	G	A	0,944444	2021-07-15	United States
S_156_NA	S	156	SRR15270834	22028	G	-AGTTCA	0,987578	2021-07-15	United States
S_614_G	S	614	SRR15270834	23403	A	G	0,99982	2021-07-15	United States
S_681_R	S	681	SRR15270834	23604	C	G	0,99942	2021-07-15	United States
S_950_N	S	950	SRR15270834	24410	G	A	0,982411	2021-07-15	United States
ORF3a_26_L	ORF3a	26	SRR15270834	25469	C	T	0,999928	2021-07-15	United States
ORF3a_104_S	ORF3a	104	SRR15270834	25702	C	T	0,999662	2021-07-15	United States
M_82_T	M	82	SRR15270834	26767	T	C	0,999847	2021-07-15	United States
ORF7b_40_I	ORF7b	40	SRR15270834	27874	C	T	0,999765	2021-07-15	United States
ORF8_118_NA	ORF8	118	SRR15270834	28247	A	-GATTTC	0,906934	2021-07-15	United States
ORF8_119_V	ORF8	119	SRR15270834	28249	A	T	0,968992	2021-07-15	United States
ORF8_120_L	ORF8	120	SRR15270834	28253	C	A	0,998883	2021-07-15	United States
N_63_G	N	63	SRR15270834	28461	A	G	0,961676	2021-07-15	United States
N_203_M	N	203	SRR15270834	28881	G	T	0,998054	2021-07-15	United States
N_208_S	N	208	SRR15270834	28895	G	T	0,997886	2021-07-15	United States
N_215_C	N	215	SRR15270834	28916	G	T	1	2021-07-15	United States
ORF1ab_1306_S	ORF1ab	1306	SRR15270836	4181	G	T	0,99983	2021-07-15	United States
ORF1ab_2046_L	ORF1ab	2046	SRR15270836	6402	C	T	0,999422	2021-07-15	United States
ORF1ab_2125_Y	ORF1ab	2125	SRR15270836	6638	C	T	0,999921	2021-07-15	United States
ORF1ab_2287_S	ORF1ab	2287	SRR15270836	7124	C	T	1	2021-07-15	United States
ORF1ab_2554_V	ORF1ab	2554	SRR15270836	7926	C	T	0,999893	2021-07-15	United States
ORF1ab_2930_L	ORF1ab	2930	SRR15270836	9053	G	T	0,999781	2021-07-15	United States
ORF1ab_3255_I	ORF1ab	3255	SRR15270836	10029	C	T	0,999859	2021-07-15	United States
ORF1ab_3646_A	ORF1ab	3646	SRR15270836	11201	A	G	0,999479	2021-07-15	United States
ORF1ab_183_V	ORF1ab	183	SRR15270836	14014	T	G	0,999913	2021-07-15	United States
ORF1ab_314_L	ORF1ab	314	SRR15270836	14408	C	T	0,999251	2021-07-15	United States
ORF1ab_662_S	ORF1ab	662	SRR15270836	15451	G	A	0,998093	2021-07-15	United States
ORF1ab_1000_L	ORF1ab	1000	SRR15270836	16466	C	T	1	2021-07-15	United States
ORF1ab_1087_Y	ORF1ab	1087	SRR15270836	16726	C	T	0,99966	2021-07-15	United States
ORF1ab_1918_V	ORF1ab	1918	SRR15270836	19220	C	T	0,999769	2021-07-15	United States
ORF1ab_2017_NA	ORF1ab	2017	SRR15270836	19517	T	-GTA	0,0571429	2021-07-15	United States
S_19_R	S	19	SRR15270836	21618	C	G	0,999852	2021-07-15	United States
S_142_D	S	142	SRR15270836	21987	G	A	0,68172	2021-07-15	United States
S_156_NA	S	156	SRR15270836	22028	G	-AGTTCA	0,983445	2021-07-15	United States
S_452_R	S	452	SRR15270836	22917	T	G	1	2021-07-15	United States
S_478_K	S	478	SRR15270836	22995	C	A	1	2021-07-15	United States
S_614_G	S	614	SRR15270836	23403	A	G	0,999795	2021-07-15	United States
S_681_R	S	681	SRR15270836	23604	C	G	0,999904	2021-07-15	United States
S_950_N	S	950	SRR15270836	24410	G	A	0,96024	2021-07-15	United States
ORF3a_26_L	ORF3a	26	SRR15270836	25469	C	T	1	2021-07-15	United States
M_82_T	M	82	SRR15270836	26767	T	C	0,999886	2021-07-15	United States
ORF7a_82_A	ORF7a	82	SRR15270836	27638	T	C	0,998811	2021-07-15	United States
ORF7a_120_I	ORF7a	120	SRR15270836	27752	C	T	1	2021-07-15	United States
ORF7b_40_I	ORF7b	40	SRR15270836	27874	C	T	0,999334	2021-07-15	United States
ORF8_60_F	ORF8	60	SRR15270836	28073	G	T	0,999643	2021-07-15	United States
ORF8_118_NA	ORF8	118	SRR15270836	28247	A	-GATTTC	0,917307	2021-07-15	United States
ORF8_119_V	ORF8	119	SRR15270836	28249	A	T	0,940594	2021-07-15	United States
ORF8_120_L	ORF8	120	SRR15270836	28253	C	A	0,995628	2021-07-15	United States
N_63_G	N	63	SRR15270836	28461	A	G	0,960779	2021-07-15	United States
N_203_M	N	203	SRR15270836	28881	G	T	0,999876	2021-07-15	United States
N_215_C	N	215	SRR15270836	28916	G	T	0,999192	2021-07-15	United States
N_377_Y	N	377	SRR15270836	29402	G	T	0,997033	2021-07-15	United States
ORF1ab_322_R	ORF1ab	322	SRR15270837	1230	A	G	1	2021-07-15	United States
ORF1ab_1220_H	ORF1ab	1220	SRR15270837	3924	C	A	1	2021-07-15	United States
ORF1ab_1640_L	ORF1ab	1640	SRR15270837	5184	C	T	1	2021-07-15	United States
ORF1ab_3209_V	ORF1ab	3209	SRR15270837	9891	C	T	0,99968	2021-07-15	United States
ORF1ab_3718_A	ORF1ab	3718	SRR15270837	11418	T	C	0,999848	2021-07-15	United States
ORF1ab_3750_I	ORF1ab	3750	SRR15270837	11514	C	T	0,999417	2021-07-15	United States
ORF1ab_314_L	ORF1ab	314	SRR15270837	14408	C	T	0,998408	2021-07-15	United States
ORF1ab_662_S	ORF1ab	662	SRR15270837	15451	G	A	0,998514	2021-07-15	United States
ORF1ab_1000_L	ORF1ab	1000	SRR15270837	16466	C	T	1	2021-07-15	United States
S_19_R	S	19	SRR15270837	21618	C	G	1	2021-07-15	United States
S_142_D	S	142	SRR15270837	21987	G	A	0,349794	2021-07-15	United States
S_156_NA	S	156	SRR15270837	22028	G	-AGTTCA	0,97322	2021-07-15	United States
S_222_V	S	222	SRR15270837	22227	C	T	1	2021-07-15	United States
S_452_R	S	452	SRR15270837	22917	T	G	1	2021-07-15	United States
S_478_K	S	478	SRR15270837	22995	C	A	0,999252	2021-07-15	United States
S_614_G	S	614	SRR15270837	23403	A	G	0,999479	2021-07-15	United States
S_681_R	S	681	SRR15270837	23604	C	G	1	2021-07-15	United States
S_950_N	S	950	SRR15270837	24410	G	A	0,666092	2021-07-15	United States
ORF3a_26_L	ORF3a	26	SRR15270837	25469	C	T	1	2021-07-15	United States
ORF3a_224_C	ORF3a	224	SRR15270837	26062	G	T	1	2021-07-15	United States
M_82_T	M	82	SRR15270837	26767	T	C	0,99981	2021-07-15	United States
M_197_N	M	197	SRR15270837	27112	G	A	0,999874	2021-07-15	United States
ORF7a_82_A	ORF7a	82	SRR15270837	27638	T	C	1	2021-07-15	United States
ORF7a_120_I	ORF7a	120	SRR15270837	27752	C	T	1	2021-07-15	United States
ORF8_118_NA	ORF8	118	SRR15270837	28247	A	-GATTTC	0,922776	2021-07-15	United States
ORF8_120_L	ORF8	120	SRR15270837	28253	C	A	1	2021-07-15	United States
N_63_G	N	63	SRR15270837	28461	A	G	0,914045	2021-07-15	United States
N_203_M	N	203	SRR15270837	28881	G	T	1	2021-07-15	United States
N_254_V	N	254	SRR15270837	29034	C	T	0,0518293	2021-07-15	United States
N_377_Y	N	377	SRR15270837	29402	G	T	1	2021-07-15	United States
ORF1ab_1633_D	ORF1ab	1633	SRR15270839	5164	G	T	0,999094	2021-07-15	United States
ORF1ab_1640_L	ORF1ab	1640	SRR15270839	5184	C	T	0,999382	2021-07-15	United States
ORF1ab_3148_V	ORF1ab	3148	SRR15270839	9707	A	G	0,999775	2021-07-15	United States
ORF1ab_3209_V	ORF1ab	3209	SRR15270839	9891	C	T	0,999292	2021-07-15	United States
ORF1ab_3718_A	ORF1ab	3718	SRR15270839	11418	T	C	0,99993	2021-07-15	United States
ORF1ab_3750_I	ORF1ab	3750	SRR15270839	11514	C	T	0,999393	2021-07-15	United States
ORF1ab_314_L	ORF1ab	314	SRR15270839	14408	C	T	0,999644	2021-07-15	United States
ORF1ab_662_S	ORF1ab	662	SRR15270839	15451	G	A	0,996228	2021-07-15	United States
ORF1ab_1000_L	ORF1ab	1000	SRR15270839	16466	C	T	1	2021-07-15	United States
S_19_R	S	19	SRR15270839	21618	C	G	0,999751	2021-07-15	United States
S_142_D	S	142	SRR15270839	21987	G	A	0,815534	2021-07-15	United States
S_156_NA	S	156	SRR15270839	22028	G	-AGTTCA	0,985361	2021-07-15	United States
S_222_V	S	222	SRR15270839	22227	C	T	0,999868	2021-07-15	United States
S_452_R	S	452	SRR15270839	22917	T	G	1	2021-07-15	United States
S_478_K	S	478	SRR15270839	22995	C	A	0,998584	2021-07-15	United States
S_614_G	S	614	SRR15270839	23403	A	G	0,999856	2021-07-15	United States
S_681_R	S	681	SRR15270839	23604	C	G	1	2021-07-15	United States
S_950_N	S	950	SRR15270839	24410	G	A	0,98101	2021-07-15	United States
ORF3a_26_L	ORF3a	26	SRR15270839	25469	C	T	0,998842	2021-07-15	United States
M_82_T	M	82	SRR15270839	26767	T	C	0,999817	2021-07-15	United States
ORF7a_82_A	ORF7a	82	SRR15270839	27638	T	C	0,995536	2021-07-15	United States
ORF7a_120_I	ORF7a	120	SRR15270839	27752	C	T	1	2021-07-15	United States
ORF8_118_NA	ORF8	118	SRR15270839	28247	A	-GATTTC	0,911695	2021-07-15	United States
ORF8_119_V	ORF8	119	SRR15270839	28249	A	T	0,97191	2021-07-15	United States
ORF8_120_L	ORF8	120	SRR15270839	28253	C	A	0,995601	2021-07-15	United States
N_18_V	N	18	SRR15270839	28326	G	T	0,999916	2021-07-15	United States
N_63_G	N	63	SRR15270839	28461	A	G	0,956839	2021-07-15	United States
N_203_M	N	203	SRR15270839	28881	G	T	1	2021-07-15	United States
N_377_Y	N	377	SRR15270839	29402	G	T	1	2021-07-15	United States
ORF1ab_1306_S	ORF1ab	1306	SRR15270841	4181	G	T	0,999659	2021-07-15	United States
ORF1ab_2046_L	ORF1ab	2046	SRR15270841	6402	C	T	0,99908	2021-07-15	United States
ORF1ab_2287_S	ORF1ab	2287	SRR15270841	7124	C	T	1	2021-07-15	United States
ORF1ab_2930_L	ORF1ab	2930	SRR15270841	9053	G	T	0,999745	2021-07-15	United States
ORF1ab_3255_I	ORF1ab	3255	SRR15270841	10029	C	T	0,999558	2021-07-15	United States
ORF1ab_3646_A	ORF1ab	3646	SRR15270841	11201	A	G	0,999662	2021-07-15	United States
ORF1ab_183_V	ORF1ab	183	SRR15270841	14014	T	G	0,999848	2021-07-15	United States
ORF1ab_314_L	ORF1ab	314	SRR15270841	14408	C	T	0,99954	2021-07-15	United States
ORF1ab_662_S	ORF1ab	662	SRR15270841	15451	G	A	0,997029	2021-07-15	United States
ORF1ab_1000_L	ORF1ab	1000	SRR15270841	16466	C	T	0,999948	2021-07-15	United States
ORF1ab_1918_V	ORF1ab	1918	SRR15270841	19220	C	T	0,999699	2021-07-15	United States
S_19_R	S	19	SRR15270841	21618	C	G	1	2021-07-15	United States
S_142_D	S	142	SRR15270841	21987	G	A	0,82384	2021-07-15	United States
S_156_NA	S	156	SRR15270841	22028	G	-AGTTCA	0,992699	2021-07-15	United States
S_452_R	S	452	SRR15270841	22917	T	G	1	2021-07-15	United States
S_478_K	S	478	SRR15270841	22995	C	A	0,998717	2021-07-15	United States
S_614_G	S	614	SRR15270841	23403	A	G	0,999714	2021-07-15	United States
S_681_R	S	681	SRR15270841	23604	C	G	0,99956	2021-07-15	United States
S_950_N	S	950	SRR15270841	24410	G	A	0,968621	2021-07-15	United States
ORF3a_26_L	ORF3a	26	SRR15270841	25469	C	T	0,999854	2021-07-15	United States
M_82_T	M	82	SRR15270841	26767	T	C	0,999669	2021-07-15	United States
ORF7a_82_A	ORF7a	82	SRR15270841	27638	T	C	1	2021-07-15	United States
ORF7a_120_I	ORF7a	120	SRR15270841	27752	C	T	1	2021-07-15	United States
ORF7b_40_I	ORF7b	40	SRR15270841	27874	C	T	0,99956	2021-07-15	United States
ORF8_118_NA	ORF8	118	SRR15270841	28247	A	-GATTTC	0,902079	2021-07-15	United States
ORF8_119_V	ORF8	119	SRR15270841	28249	A	T	0,924107	2021-07-15	United States
ORF8_120_L	ORF8	120	SRR15270841	28253	C	A	0,997876	2021-07-15	United States
N_63_G	N	63	SRR15270841	28461	A	G	0,962189	2021-07-15	United States
N_203_M	N	203	SRR15270841	28881	G	T	0,999797	2021-07-15	United States
N_215_C	N	215	SRR15270841	28916	G	T	0,999183	2021-07-15	United States
N_377_Y	N	377	SRR15270841	29402	G	T	1	2021-07-15	United States
ORF1ab_767_K	ORF1ab	767	SRR15270845	2564	G	A	0,999912	2021-07-14	United States
ORF1ab_1228_G	ORF1ab	1228	SRR15270845	3948	A	G	0,999872	2021-07-14	United States
ORF1ab_1306_S	ORF1ab	1306	SRR15270845	4181	G	T	0,999814	2021-07-14	United States
ORF1ab_2046_L	ORF1ab	2046	SRR15270845	6402	C	T	0,998644	2021-07-14	United States
ORF1ab_2287_S	ORF1ab	2287	SRR15270845	7124	C	T	1	2021-07-14	United States
ORF1ab_2930_L	ORF1ab	2930	SRR15270845	9053	G	T	0,999001	2021-07-14	United States
ORF1ab_3255_I	ORF1ab	3255	SRR15270845	10029	C	T	0,999884	2021-07-14	United States
ORF1ab_3646_A	ORF1ab	3646	SRR15270845	11201	A	G	0,999404	2021-07-14	United States
ORF1ab_3766_F	ORF1ab	3766	SRR15270845	11562	G	T	0,978241	2021-07-14	United States
ORF1ab_314_L	ORF1ab	314	SRR15270845	14408	C	T	0,999456	2021-07-14	United States
ORF1ab_662_S	ORF1ab	662	SRR15270845	15451	G	A	0,998459	2021-07-14	United States
ORF1ab_1000_L	ORF1ab	1000	SRR15270845	16466	C	T	0,999504	2021-07-14	United States
ORF1ab_1918_V	ORF1ab	1918	SRR15270845	19220	C	T	0,99844	2021-07-14	United States
S_19_R	S	19	SRR15270845	21618	C	G	1	2021-07-14	United States
S_142_D	S	142	SRR15270845	21987	G	A	0,95736	2021-07-14	United States
S_156_NA	S	156	SRR15270845	22028	G	-AGTTCA	0,994656	2021-07-14	United States
S_452_R	S	452	SRR15270845	22917	T	G	0,999355	2021-07-14	United States
S_478_K	S	478	SRR15270845	22995	C	A	1	2021-07-14	United States
S_614_G	S	614	SRR15270845	23403	A	G	0,999855	2021-07-14	United States
S_681_R	S	681	SRR15270845	23604	C	G	0,999808	2021-07-14	United States
S_950_N	S	950	SRR15270845	24410	G	A	0,986572	2021-07-14	United States
ORF3a_26_L	ORF3a	26	SRR15270845	25469	C	T	0,999921	2021-07-14	United States
ORF3a_239_Q	ORF3a	239	SRR15270845	26107	G	C	0,999825	2021-07-14	United States
M_82_T	M	82	SRR15270845	26767	T	C	0,999839	2021-07-14	United States
ORF7a_82_A	ORF7a	82	SRR15270845	27638	T	C	0,999379	2021-07-14	United States
ORF7a_120_I	ORF7a	120	SRR15270845	27752	C	T	1	2021-07-14	United States
ORF7b_40_I	ORF7b	40	SRR15270845	27874	C	T	0,999724	2021-07-14	United States
ORF8_118_NA	ORF8	118	SRR15270845	28247	A	-GATTTC	0,913162	2021-07-14	United States
ORF8_119_V	ORF8	119	SRR15270845	28249	A	T	0,991525	2021-07-14	United States
ORF8_120_L	ORF8	120	SRR15270845	28253	C	A	0,999412	2021-07-14	United States
N_63_G	N	63	SRR15270845	28461	A	G	0,98974	2021-07-14	United States
N_203_M	N	203	SRR15270845	28881	G	T	0,999151	2021-07-14	United States
N_215_C	N	215	SRR15270845	28916	G	T	0,999489	2021-07-14	United States
N_377_Y	N	377	SRR15270845	29402	G	T	1	2021-07-14	United States
ORF1ab_767_K	ORF1ab	767	SRR15270846	2564	G	A	0,999926	2021-07-15	United States
ORF1ab_1228_G	ORF1ab	1228	SRR15270846	3948	A	G	0,999899	2021-07-15	United States
ORF1ab_1306_S	ORF1ab	1306	SRR15270846	4181	G	T	0,999939	2021-07-15	United States
ORF1ab_2046_L	ORF1ab	2046	SRR15270846	6402	C	T	0,999317	2021-07-15	United States
ORF1ab_2287_S	ORF1ab	2287	SRR15270846	7124	C	T	1	2021-07-15	United States
ORF1ab_2930_L	ORF1ab	2930	SRR15270846	9053	G	T	0,999359	2021-07-15	United States
ORF1ab_3255_I	ORF1ab	3255	SRR15270846	10029	C	T	0,999826	2021-07-15	United States
ORF1ab_3646_A	ORF1ab	3646	SRR15270846	11201	A	G	0,999695	2021-07-15	United States
ORF1ab_3766_F	ORF1ab	3766	SRR15270846	11562	G	T	0,497906	2021-07-15	United States
ORF1ab_314_L	ORF1ab	314	SRR15270846	14408	C	T	0,999404	2021-07-15	United States
ORF1ab_662_S	ORF1ab	662	SRR15270846	15451	G	A	0,99797	2021-07-15	United States
ORF1ab_1000_L	ORF1ab	1000	SRR15270846	16466	C	T	0,999827	2021-07-15	United States
ORF1ab_1918_V	ORF1ab	1918	SRR15270846	19220	C	T	0,999443	2021-07-15	United States
S_19_R	S	19	SRR15270846	21618	C	G	1	2021-07-15	United States
S_142_D	S	142	SRR15270846	21987	G	A	0,418004	2021-07-15	United States
S_156_NA	S	156	SRR15270846	22028	G	-AGTTCA	0,983118	2021-07-15	United States
S_452_R	S	452	SRR15270846	22917	T	G	0,999762	2021-07-15	United States
S_478_K	S	478	SRR15270846	22995	C	A	1	2021-07-15	United States
S_614_G	S	614	SRR15270846	23403	A	G	0,999743	2021-07-15	United States
S_681_R	S	681	SRR15270846	23604	C	G	0,999909	2021-07-15	United States
S_950_N	S	950	SRR15270846	24410	G	A	0,79813	2021-07-15	United States
ORF3a_26_L	ORF3a	26	SRR15270846	25469	C	T	1	2021-07-15	United States
ORF3a_239_Q	ORF3a	239	SRR15270846	26107	G	C	0,999745	2021-07-15	United States
M_82_T	M	82	SRR15270846	26767	T	C	0,999749	2021-07-15	United States
ORF7a_82_A	ORF7a	82	SRR15270846	27638	T	C	1	2021-07-15	United States
ORF7a_120_I	ORF7a	120	SRR15270846	27752	C	T	0,9997	2021-07-15	United States
ORF7b_40_I	ORF7b	40	SRR15270846	27874	C	T	0,999405	2021-07-15	United States
ORF8_118_NA	ORF8	118	SRR15270846	28247	A	-GATTTC	0,910528	2021-07-15	United States
ORF8_120_L	ORF8	120	SRR15270846	28253	C	A	0,996411	2021-07-15	United States
N_63_G	N	63	SRR15270846	28461	A	G	0,953039	2021-07-15	United States
N_203_M	N	203	SRR15270846	28881	G	T	1	2021-07-15	United States
N_215_C	N	215	SRR15270846	28916	G	T	0,999539	2021-07-15	United States
N_254_V	N	254	SRR15270846	29034	C	T	0,0521157	2021-07-15	United States
N_377_Y	N	377	SRR15270846	29402	G	T	1	2021-07-15	United States
ORF1ab_1306_S	ORF1ab	1306	SRR15270850	4181	G	T	0,999872	2021-07-15	United States
ORF1ab_1826_D	ORF1ab	1826	SRR15270850	5743	G	C	0,060274	2021-07-15	United States
ORF1ab_1827_H	ORF1ab	1827	SRR15270850	5744	T	C	0,0587306	2021-07-15	United States
ORF1ab_2046_L	ORF1ab	2046	SRR15270850	6402	C	T	0,99893	2021-07-15	United States
ORF1ab_2930_L	ORF1ab	2930	SRR15270850	9053	G	T	0,999143	2021-07-15	United States
ORF1ab_3255_I	ORF1ab	3255	SRR15270850	10029	C	T	1	2021-07-15	United States
ORF1ab_3646_A	ORF1ab	3646	SRR15270850	11201	A	G	0,999745	2021-07-15	United States
ORF1ab_314_L	ORF1ab	314	SRR15270850	14408	C	T	0,999578	2021-07-15	United States
ORF1ab_662_S	ORF1ab	662	SRR15270850	15451	G	A	0,995435	2021-07-15	United States
ORF1ab_1000_L	ORF1ab	1000	SRR15270850	16466	C	T	1	2021-07-15	United States
ORF1ab_1257_V	ORF1ab	1257	SRR15270850	17236	A	G	0,99994	2021-07-15	United States
ORF1ab_1918_V	ORF1ab	1918	SRR15270850	19220	C	T	0,999791	2021-07-15	United States
S_19_R	S	19	SRR15270850	21618	C	G	1	2021-07-15	United States
S_131_NA	S	131	SRR15270850	21955	T	-GA	0,051495	2021-07-15	United States
S_142_D	S	142	SRR15270850	21987	G	A	0,992063	2021-07-15	United States
S_156_NA	S	156	SRR15270850	22028	G	-AGTTCA	0,99093	2021-07-15	United States
S_614_G	S	614	SRR15270850	23403	A	G	0,999838	2021-07-15	United States
S_681_R	S	681	SRR15270850	23604	C	G	0,999763	2021-07-15	United States
S_950_N	S	950	SRR15270850	24410	G	A	0,994571	2021-07-15	United States
ORF3a_26_L	ORF3a	26	SRR15270850	25469	C	T	0,999844	2021-07-15	United States
ORF3a_104_S	ORF3a	104	SRR15270850	25702	C	T	0,999504	2021-07-15	United States
M_82_T	M	82	SRR15270850	26767	T	C	0,999829	2021-07-15	United States
ORF7b_40_I	ORF7b	40	SRR15270850	27874	C	T	0,997725	2021-07-15	United States
ORF8_118_NA	ORF8	118	SRR15270850	28247	A	-GATTTC	0,931859	2021-07-15	United States
ORF8_119_V	ORF8	119	SRR15270850	28249	A	T	1	2021-07-15	United States
ORF8_120_L	ORF8	120	SRR15270850	28253	C	A	1	2021-07-15	United States
N_63_G	N	63	SRR15270850	28461	A	G	0,960488	2021-07-15	United States
N_203_M	N	203	SRR15270850	28881	G	T	1	2021-07-15	United States
N_208_S	N	208	SRR15270850	28895	G	T	1	2021-07-15	United States
N_215_C	N	215	SRR15270850	28916	G	T	1	2021-07-15	United States
ORF1ab_309_L	ORF1ab	309	SRR15270852	1191	C	T	0,999752	2021-07-15	United States
ORF1ab_333_M	ORF1ab	333	SRR15270852	1263	C	T	0,998071	2021-07-15	United States
ORF1ab_538_A	ORF1ab	538	SRR15270852	1877	T	G	0,959416	2021-07-15	United States
ORF1ab_1049_V	ORF1ab	1049	SRR15270852	3411	C	T	0,999822	2021-07-15	United States
ORF1ab_1640_L	ORF1ab	1640	SRR15270852	5184	C	T	0,999466	2021-07-15	United States
ORF1ab_1892_V	ORF1ab	1892	SRR15270852	5939	A	G	0,864744	2021-07-15	United States
ORF1ab_3209_V	ORF1ab	3209	SRR15270852	9891	C	T	0,999873	2021-07-15	United States
ORF1ab_3718_A	ORF1ab	3718	SRR15270852	11418	T	C	0,99987	2021-07-15	United States
ORF1ab_314_L	ORF1ab	314	SRR15270852	14408	C	T	0,999267	2021-07-15	United States
ORF1ab_469_N	ORF1ab	469	SRR15270852	14874	G	T	0,997102	2021-07-15	United States
ORF1ab_662_S	ORF1ab	662	SRR15270852	15451	G	A	0,997686	2021-07-15	United States
ORF1ab_1000_L	ORF1ab	1000	SRR15270852	16466	C	T	0,999874	2021-07-15	United States
ORF1ab_1570_L	ORF1ab	1570	SRR15270852	18176	C	T	0,999803	2021-07-15	United States
ORF1ab_1898_F	ORF1ab	1898	SRR15270852	19160	C	T	0,999785	2021-07-15	United States
ORF1ab_2417_I	ORF1ab	2417	SRR15270852	20718	G	T	0,999089	2021-07-15	United States
S_19_R	S	19	SRR15270852	21618	C	G	0,999624	2021-07-15	United States
S_142_D	S	142	SRR15270852	21987	G	A	0,674519	2021-07-15	United States
S_156_NA	S	156	SRR15270852	22028	G	-AGTTCA	0,993938	2021-07-15	United States
S_452_R	S	452	SRR15270852	22917	T	G	0,999148	2021-07-15	United States
S_478_K	S	478	SRR15270852	22995	C	A	1	2021-07-15	United States
S_614_G	S	614	SRR15270852	23403	A	G	0,999835	2021-07-15	United States
S_681_R	S	681	SRR15270852	23604	C	G	0,999683	2021-07-15	United States
S_950_N	S	950	SRR15270852	24410	G	A	0,959581	2021-07-15	United States
ORF3a_26_L	ORF3a	26	SRR15270852	25469	C	T	0,999902	2021-07-15	United States
M_82_T	M	82	SRR15270852	26767	T	C	0,999838	2021-07-15	United States
ORF7a_82_A	ORF7a	82	SRR15270852	27638	T	C	0,998298	2021-07-15	United States
ORF7a_91_*	ORF7a	91	SRR15270852	27664	G	T	1	2021-07-15	United States
ORF7a_116_F	ORF7a	116	SRR15270852	27739	C	T	1	2021-07-15	United States
ORF7a_120_I	ORF7a	120	SRR15270852	27752	C	T	1	2021-07-15	United States
ORF8_118_NA	ORF8	118	SRR15270852	28247	A	-GATTTC	0,925131	2021-07-15	United States
ORF8_120_L	ORF8	120	SRR15270852	28253	C	A	0,988889	2021-07-15	United States
N_63_G	N	63	SRR15270852	28461	A	G	0,96967	2021-07-15	United States
N_203_M	N	203	SRR15270852	28881	G	T	1	2021-07-15	United States
N_377_Y	N	377	SRR15270852	29402	G	T	0,996137	2021-07-15	United States
ORF1ab_82_NA	ORF1ab	82	SRR15270862	509	G	-GTCATGTTA	0,839635	2021-07-15	United States
ORF1ab_903_V	ORF1ab	903	SRR15270862	2973	C	T	1	2021-07-15	United States
ORF1ab_1640_L	ORF1ab	1640	SRR15270862	5184	C	T	1	2021-07-15	United States
ORF1ab_3209_V	ORF1ab	3209	SRR15270862	9891	C	T	1	2021-07-15	United States
ORF1ab_3718_A	ORF1ab	3718	SRR15270862	11418	T	C	1	2021-07-15	United States
ORF1ab_3750_I	ORF1ab	3750	SRR15270862	11514	C	T	0,999311	2021-07-15	United States
ORF1ab_314_L	ORF1ab	314	SRR15270862	14408	C	T	0,999386	2021-07-15	United States
ORF1ab_662_S	ORF1ab	662	SRR15270862	15451	G	A	0,998301	2021-07-15	United States
ORF1ab_1000_L	ORF1ab	1000	SRR15270862	16466	C	T	1	2021-07-15	United States
S_19_R	S	19	SRR15270862	21618	C	G	1	2021-07-15	United States
S_142_D	S	142	SRR15270862	21987	G	A	0,866667	2021-07-15	United States
S_156_NA	S	156	SRR15270862	22028	G	-AGTTCA	0,965909	2021-07-15	United States
S_177_I	S	177	SRR15270862	22093	G	T	1	2021-07-15	United States
S_222_V	S	222	SRR15270862	22227	C	T	0,996466	2021-07-15	United States
S_452_R	S	452	SRR15270862	22917	T	G	1	2021-07-15	United States
S_478_K	S	478	SRR15270862	22995	C	A	1	2021-07-15	United States
S_614_G	S	614	SRR15270862	23403	A	G	0,999847	2021-07-15	United States
S_681_R	S	681	SRR15270862	23604	C	G	0,99842	2021-07-15	United States
S_950_N	S	950	SRR15270862	24410	G	A	0,984269	2021-07-15	United States
S_1264_L	S	1264	SRR15270862	25352	G	T	0,992811	2021-07-15	United States
ORF3a_26_L	ORF3a	26	SRR15270862	25469	C	T	1	2021-07-15	United States
M_82_T	M	82	SRR15270862	26767	T	C	0,998893	2021-07-15	United States
ORF6_48_N	ORF6	48	SRR15270862	27345	A	T	1	2021-07-15	United States
ORF8_118_NA	ORF8	118	SRR15270862	28247	A	-GATTTC	0,936002	2021-07-15	United States
ORF8_120_L	ORF8	120	SRR15270862	28253	C	A	1	2021-07-15	United States
N_63_G	N	63	SRR15270862	28461	A	G	0,981273	2021-07-15	United States
N_203_M	N	203	SRR15270862	28881	G	T	1	2021-07-15	United States
ORF1ab_1220_S	ORF1ab	1220	SRR15270863	3923	C	T	0,999908	2021-07-15	United States
ORF1ab_1306_S	ORF1ab	1306	SRR15270863	4181	G	T	0,999911	2021-07-15	United States
ORF1ab_2046_L	ORF1ab	2046	SRR15270863	6402	C	T	0,999236	2021-07-15	United States
ORF1ab_2150_F	ORF1ab	2150	SRR15270863	6713	G	T	0,999771	2021-07-15	United States
ORF1ab_2287_S	ORF1ab	2287	SRR15270863	7124	C	T	0,999418	2021-07-15	United States
ORF1ab_2554_V	ORF1ab	2554	SRR15270863	7926	C	T	0,999927	2021-07-15	United States
ORF1ab_2930_L	ORF1ab	2930	SRR15270863	9053	G	T	0,999865	2021-07-15	United States
ORF1ab_3255_I	ORF1ab	3255	SRR15270863	10029	C	T	0,999803	2021-07-15	United States
ORF1ab_3646_A	ORF1ab	3646	SRR15270863	11201	A	G	0,999657	2021-07-15	United States
ORF1ab_4083_M	ORF1ab	4083	SRR15270863	12513	C	T	0,997711	2021-07-15	United States
ORF1ab_183_V	ORF1ab	183	SRR15270863	14014	T	G	0,999889	2021-07-15	United States
ORF1ab_314_L	ORF1ab	314	SRR15270863	14408	C	T	0,999309	2021-07-15	United States
ORF1ab_662_S	ORF1ab	662	SRR15270863	15451	G	A	0,997541	2021-07-15	United States
ORF1ab_1000_L	ORF1ab	1000	SRR15270863	16466	C	T	0,9998	2021-07-15	United States
ORF1ab_1918_V	ORF1ab	1918	SRR15270863	19220	C	T	0,999362	2021-07-15	United States
S_19_R	S	19	SRR15270863	21618	C	G	0,999913	2021-07-15	United States
S_142_D	S	142	SRR15270863	21987	G	A	0,614846	2021-07-15	United States
S_156_NA	S	156	SRR15270863	22028	G	-AGTTCA	0,982442	2021-07-15	United States
S_452_R	S	452	SRR15270863	22917	T	G	0,999754	2021-07-15	United States
S_478_K	S	478	SRR15270863	22995	C	A	0,999917	2021-07-15	United States
S_614_G	S	614	SRR15270863	23403	A	G	0,999929	2021-07-15	United States
S_681_R	S	681	SRR15270863	23604	C	G	0,999779	2021-07-15	United States
S_950_N	S	950	SRR15270863	24410	G	A	0,835893	2021-07-15	United States
ORF3a_26_L	ORF3a	26	SRR15270863	25469	C	T	0,99982	2021-07-15	United States
M_82_T	M	82	SRR15270863	26767	T	C	0,999894	2021-07-15	United States
ORF7a_82_A	ORF7a	82	SRR15270863	27638	T	C	0,998316	2021-07-15	United States
ORF7a_120_I	ORF7a	120	SRR15270863	27752	C	T	0,999639	2021-07-15	United States
ORF7b_40_I	ORF7b	40	SRR15270863	27874	C	T	0,999871	2021-07-15	United States
ORF8_118_NA	ORF8	118	SRR15270863	28247	A	-GATTTC	0,916291	2021-07-15	United States
ORF8_119_V	ORF8	119	SRR15270863	28249	A	T	0,955665	2021-07-15	United States
ORF8_120_L	ORF8	120	SRR15270863	28253	C	A	0,992605	2021-07-15	United States
N_63_G	N	63	SRR15270863	28461	A	G	0,948755	2021-07-15	United States
N_203_M	N	203	SRR15270863	28881	G	T	0,999825	2021-07-15	United States
N_215_C	N	215	SRR15270863	28916	G	T	0,999325	2021-07-15	United States
N_377_Y	N	377	SRR15270863	29402	G	T	0,99925	2021-07-15	United States
ORF1ab_1306_S	ORF1ab	1306	SRR15270865	4181	G	T	0,999722	2021-07-15	United States
ORF1ab_2046_L	ORF1ab	2046	SRR15270865	6402	C	T	0,999103	2021-07-15	United States
ORF1ab_2287_S	ORF1ab	2287	SRR15270865	7124	C	T	0,999534	2021-07-15	United States
ORF1ab_2930_L	ORF1ab	2930	SRR15270865	9053	G	T	0,999896	2021-07-15	United States
ORF1ab_3255_I	ORF1ab	3255	SRR15270865	10029	C	T	0,999932	2021-07-15	United States
ORF1ab_3646_A	ORF1ab	3646	SRR15270865	11201	A	G	0,999628	2021-07-15	United States
ORF1ab_3695_T	ORF1ab	3695	SRR15270865	11349	T	C	0,999796	2021-07-15	United States
ORF1ab_314_L	ORF1ab	314	SRR15270865	14408	C	T	0,999769	2021-07-15	United States
ORF1ab_662_S	ORF1ab	662	SRR15270865	15451	G	A	0,998543	2021-07-15	United States
ORF1ab_1000_L	ORF1ab	1000	SRR15270865	16466	C	T	0,999863	2021-07-15	United States
ORF1ab_1918_V	ORF1ab	1918	SRR15270865	19220	C	T	0,998719	2021-07-15	United States
ORF1ab_2656_I	ORF1ab	2656	SRR15270865	21433	G	A	0,99909	2021-07-15	United States
S_19_R	S	19	SRR15270865	21618	C	G	0,999938	2021-07-15	United States
S_142_D	S	142	SRR15270865	21987	G	A	0,370635	2021-07-15	United States
S_156_NA	S	156	SRR15270865	22028	G	-AGTTCA	0,975461	2021-07-15	United States
S_452_R	S	452	SRR15270865	22917	T	G	0,999674	2021-07-15	United States
S_478_K	S	478	SRR15270865	22995	C	A	0,999646	2021-07-15	United States
S_614_G	S	614	SRR15270865	23403	A	G	0,99987	2021-07-15	United States
S_681_R	S	681	SRR15270865	23604	C	G	0,999566	2021-07-15	United States
S_950_N	S	950	SRR15270865	24410	G	A	0,559528	2021-07-15	United States
S_1202_Q	S	1202	SRR15270865	25166	G	C	0,999886	2021-07-15	United States
ORF3a_26_L	ORF3a	26	SRR15270865	25469	C	T	0,999726	2021-07-15	United States
ORF3a_239_Q	ORF3a	239	SRR15270865	26107	G	C	0,999708	2021-07-15	United States
M_82_T	M	82	SRR15270865	26767	T	C	0,999832	2021-07-15	United States
ORF7a_82_A	ORF7a	82	SRR15270865	27638	T	C	0,999823	2021-07-15	United States
ORF7a_120_I	ORF7a	120	SRR15270865	27752	C	T	0,999814	2021-07-15	United States
ORF7b_40_I	ORF7b	40	SRR15270865	27874	C	T	0,999805	2021-07-15	United States
ORF8_118_NA	ORF8	118	SRR15270865	28247	A	-GATTTC	0,921293	2021-07-15	United States
ORF8_120_L	ORF8	120	SRR15270865	28253	C	A	0,997874	2021-07-15	United States
N_63_G	N	63	SRR15270865	28461	A	G	0,877203	2021-07-15	United States
N_203_M	N	203	SRR15270865	28881	G	T	0,999844	2021-07-15	United States
N_215_C	N	215	SRR15270865	28916	G	T	0,99923	2021-07-15	United States
N_322_I	N	322	SRR15270865	29239	G	T	0,999712	2021-07-15	United States
N_377_Y	N	377	SRR15270865	29402	G	T	0,998922	2021-07-15	United States
ORF1ab_82_NA	ORF1ab	82	SRR15270866	509	G	-GTCATGTTA	0,792438	2021-07-14	United States
ORF1ab_903_V	ORF1ab	903	SRR15270866	2973	C	T	0,999747	2021-07-14	United States
ORF1ab_1640_L	ORF1ab	1640	SRR15270866	5184	C	T	0,999565	2021-07-14	United States
ORF1ab_3209_V	ORF1ab	3209	SRR15270866	9891	C	T	0,999567	2021-07-14	United States
ORF1ab_3718_A	ORF1ab	3718	SRR15270866	11418	T	C	0,999742	2021-07-14	United States
ORF1ab_3750_I	ORF1ab	3750	SRR15270866	11514	C	T	0,999529	2021-07-14	United States
ORF1ab_314_L	ORF1ab	314	SRR15270866	14408	C	T	0,999498	2021-07-14	United States
ORF1ab_662_S	ORF1ab	662	SRR15270866	15451	G	A	0,998334	2021-07-14	United States
ORF1ab_1000_L	ORF1ab	1000	SRR15270866	16466	C	T	0,999828	2021-07-14	United States
S_19_R	S	19	SRR15270866	21618	C	G	0,999944	2021-07-14	United States
S_142_D	S	142	SRR15270866	21987	G	A	0,510288	2021-07-14	United States
S_156_NA	S	156	SRR15270866	22028	G	-AGTTCA	0,987083	2021-07-14	United States
S_177_I	S	177	SRR15270866	22093	G	T	0,999847	2021-07-14	United States
S_222_V	S	222	SRR15270866	22227	C	T	0,999633	2021-07-14	United States
S_452_R	S	452	SRR15270866	22917	T	G	0,999568	2021-07-14	United States
S_478_K	S	478	SRR15270866	22995	C	A	0,999894	2021-07-14	United States
S_614_G	S	614	SRR15270866	23403	A	G	0,999838	2021-07-14	United States
S_681_R	S	681	SRR15270866	23604	C	G	0,999861	2021-07-14	United States
S_950_N	S	950	SRR15270866	24410	G	A	0,879238	2021-07-14	United States
S_1264_L	S	1264	SRR15270866	25352	G	T	0,931269	2021-07-14	United States
ORF3a_26_L	ORF3a	26	SRR15270866	25469	C	T	0,999783	2021-07-14	United States
M_82_T	M	82	SRR15270866	26767	T	C	0,999772	2021-07-14	United States
ORF6_48_N	ORF6	48	SRR15270866	27345	A	T	0,999856	2021-07-14	United States
ORF7a_82_A	ORF7a	82	SRR15270866	27638	T	C	0,999169	2021-07-14	United States
ORF7a_120_I	ORF7a	120	SRR15270866	27752	C	T	0,99966	2021-07-14	United States
ORF8_118_NA	ORF8	118	SRR15270866	28247	A	-GATTTC	0,928618	2021-07-14	United States
ORF8_119_V	ORF8	119	SRR15270866	28249	A	T	0,994382	2021-07-14	United States
ORF8_120_L	ORF8	120	SRR15270866	28253	C	A	0,993514	2021-07-14	United States
N_63_G	N	63	SRR15270866	28461	A	G	0,973635	2021-07-14	United States
N_203_M	N	203	SRR15270866	28881	G	T	0,99978	2021-07-14	United States
N_377_Y	N	377	SRR15270866	29402	G	T	0,998994	2021-07-14	United States
ORF1ab_314_K	ORF1ab	314	SRR15270869	1205	C	A	0,999217	2021-07-15	United States
ORF1ab_1306_S	ORF1ab	1306	SRR15270869	4181	G	T	0,999769	2021-07-15	United States
ORF1ab_2046_L	ORF1ab	2046	SRR15270869	6402	C	T	0,999159	2021-07-15	United States
ORF1ab_2287_S	ORF1ab	2287	SRR15270869	7124	C	T	1	2021-07-15	United States
ORF1ab_2554_V	ORF1ab	2554	SRR15270869	7926	C	T	0,999746	2021-07-15	United States
ORF1ab_2930_L	ORF1ab	2930	SRR15270869	9053	G	T	0,999469	2021-07-15	United States
ORF1ab_3255_I	ORF1ab	3255	SRR15270869	10029	C	T	0,99992	2021-07-15	United States
ORF1ab_3646_A	ORF1ab	3646	SRR15270869	11201	A	G	0,999583	2021-07-15	United States
ORF1ab_183_V	ORF1ab	183	SRR15270869	14014	T	G	0,999917	2021-07-15	United States
ORF1ab_314_L	ORF1ab	314	SRR15270869	14408	C	T	0,999191	2021-07-15	United States
ORF1ab_662_S	ORF1ab	662	SRR15270869	15451	G	A	0,997789	2021-07-15	United States
ORF1ab_980_G	ORF1ab	980	SRR15270869	16406	T	G	0,0591734	2021-07-15	United States
ORF1ab_1000_L	ORF1ab	1000	SRR15270869	16466	C	T	0,999902	2021-07-15	United States
ORF1ab_1918_V	ORF1ab	1918	SRR15270869	19220	C	T	0,999444	2021-07-15	United States
ORF1ab_2018_H	ORF1ab	2018	SRR15270869	19519	T	C	1	2021-07-15	United States
S_19_R	S	19	SRR15270869	21618	C	G	0,999819	2021-07-15	United States
S_142_D	S	142	SRR15270869	21987	G	A	0,521394	2021-07-15	United States
S_156_NA	S	156	SRR15270869	22028	G	-AGTTCA	0,989902	2021-07-15	United States
S_452_R	S	452	SRR15270869	22917	T	G	0,999322	2021-07-15	United States
S_478_K	S	478	SRR15270869	22995	C	A	0,999607	2021-07-15	United States
S_614_G	S	614	SRR15270869	23403	A	G	0,999829	2021-07-15	United States
S_681_R	S	681	SRR15270869	23604	C	G	0,999928	2021-07-15	United States
S_950_N	S	950	SRR15270869	24410	G	A	0,841463	2021-07-15	United States
ORF3a_26_L	ORF3a	26	SRR15270869	25469	C	T	0,999692	2021-07-15	United States
M_82_T	M	82	SRR15270869	26767	T	C	0,999841	2021-07-15	United States
ORF7a_82_A	ORF7a	82	SRR15270869	27638	T	C	0,99915	2021-07-15	United States
ORF7a_120_I	ORF7a	120	SRR15270869	27752	C	T	1	2021-07-15	United States
ORF7b_40_I	ORF7b	40	SRR15270869	27874	C	T	0,999322	2021-07-15	United States
ORF8_118_NA	ORF8	118	SRR15270869	28247	A	-GATTTC	0,917812	2021-07-15	United States
ORF8_119_V	ORF8	119	SRR15270869	28249	A	T	0,990741	2021-07-15	United States
ORF8_120_L	ORF8	120	SRR15270869	28253	C	A	0,998682	2021-07-15	United States
N_63_G	N	63	SRR15270869	28461	A	G	0,958741	2021-07-15	United States
N_203_M	N	203	SRR15270869	28881	G	T	0,999701	2021-07-15	United States
N_215_C	N	215	SRR15270869	28916	G	T	0,99958	2021-07-15	United States
N_377_Y	N	377	SRR15270869	29402	G	T	0,999409	2021-07-15	United States
ORF1ab_1306_S	ORF1ab	1306	SRR15270870	4181	G	T	0,999616	2021-07-15	United States
ORF1ab_2007_I	ORF1ab	2007	SRR15270870	6285	C	T	0,999812	2021-07-15	United States
ORF1ab_2046_L	ORF1ab	2046	SRR15270870	6402	C	T	0,999172	2021-07-15	United States
ORF1ab_2287_S	ORF1ab	2287	SRR15270870	7124	C	T	1	2021-07-15	United States
ORF1ab_2836_I	ORF1ab	2836	SRR15270870	8772	C	T	0,999558	2021-07-15	United States
ORF1ab_2930_L	ORF1ab	2930	SRR15270870	9053	G	T	0,999299	2021-07-15	United States
ORF1ab_3255_I	ORF1ab	3255	SRR15270870	10029	C	T	0,999747	2021-07-15	United States
ORF1ab_3603_NA	ORF1ab	3603	SRR15270870	11074	C	-T	0,0502379	2021-07-15	United States
ORF1ab_3646_A	ORF1ab	3646	SRR15270870	11201	A	G	0,999699	2021-07-15	United States
ORF1ab_314_L	ORF1ab	314	SRR15270870	14408	C	T	0,999644	2021-07-15	United States
ORF1ab_662_S	ORF1ab	662	SRR15270870	15451	G	A	0,997689	2021-07-15	United States
ORF1ab_1000_L	ORF1ab	1000	SRR15270870	16466	C	T	0,999797	2021-07-15	United States
ORF1ab_1918_V	ORF1ab	1918	SRR15270870	19220	C	T	0,99968	2021-07-15	United States
ORF1ab_2635_H	ORF1ab	2635	SRR15270870	21372	G	T	0,997842	2021-07-15	United States
S_19_R	S	19	SRR15270870	21618	C	G	1	2021-07-15	United States
S_27_S	S	27	SRR15270870	21641	G	T	1	2021-07-15	United States
S_95_I	S	95	SRR15270870	21846	C	T	1	2021-07-15	United States
S_142_D	S	142	SRR15270870	21987	G	A	0,911705	2021-07-15	United States
S_156_NA	S	156	SRR15270870	22028	G	-AGTTCA	0,986979	2021-07-15	United States
S_452_R	S	452	SRR15270870	22917	T	G	1	2021-07-15	United States
S_478_K	S	478	SRR15270870	22995	C	A	1	2021-07-15	United States
S_614_G	S	614	SRR15270870	23403	A	G	0,999716	2021-07-15	United States
S_681_R	S	681	SRR15270870	23604	C	G	0,999457	2021-07-15	United States
S_950_N	S	950	SRR15270870	24410	G	A	0,981185	2021-07-15	United States
ORF3a_26_L	ORF3a	26	SRR15270870	25469	C	T	0,999886	2021-07-15	United States
ORF3a_217_I	ORF3a	217	SRR15270870	26042	C	T	0,999343	2021-07-15	United States
M_82_T	M	82	SRR15270870	26767	T	C	0,999804	2021-07-15	United States
ORF7a_71_I	ORF7a	71	SRR15270870	27604	G	A	1	2021-07-15	United States
ORF7a_82_A	ORF7a	82	SRR15270870	27638	T	C	1	2021-07-15	United States
ORF7a_120_I	ORF7a	120	SRR15270870	27752	C	T	1	2021-07-15	United States
ORF7b_40_I	ORF7b	40	SRR15270870	27874	C	T	0,999503	2021-07-15	United States
ORF8_118_NA	ORF8	118	SRR15270870	28247	A	-GATTTC	0,914734	2021-07-15	United States
ORF8_119_V	ORF8	119	SRR15270870	28249	A	T	0,967611	2021-07-15	United States
ORF8_120_L	ORF8	120	SRR15270870	28253	C	A	0,99637	2021-07-15	United States
N_63_G	N	63	SRR15270870	28461	A	G	0,959307	2021-07-15	United States
N_203_M	N	203	SRR15270870	28881	G	T	1	2021-07-15	United States
N_215_C	N	215	SRR15270870	28916	G	T	0,998744	2021-07-15	United States
N_377_Y	N	377	SRR15270870	29402	G	T	1	2021-07-15	United States
ORF1ab_1001_I	ORF1ab	1001	SRR15270873	3267	C	T	0,999552	2021-07-15	United States
ORF1ab_1708_D	ORF1ab	1708	SRR15270873	5388	C	A	0,999527	2021-07-15	United States
ORF1ab_2230_T	ORF1ab	2230	SRR15270873	6954	T	C	1	2021-07-15	United States
ORF1ab_2615_I	ORF1ab	2615	SRR15270873	8109	C	T	0,999494	2021-07-15	United States
ORF1ab_3674_NA	ORF1ab	3674	SRR15270873	11287	G	-TCTGGTTTT	0,91225	2021-07-15	United States
ORF1ab_3676_S	ORF1ab	3676	SRR15270873	11291	G	A	0,896825	2021-07-15	United States
ORF1ab_3677_L	ORF1ab	3677	SRR15270873	11296	T	G	0,998711	2021-07-15	United States
ORF1ab_314_L	ORF1ab	314	SRR15270873	14408	C	T	0,998974	2021-07-15	United States
ORF1ab_1083_E	ORF1ab	1083	SRR15270873	16716	C	G	0,999459	2021-07-15	United States
S_3_NA	S	3	SRR15270873	21569	G	+T	0,0909091	2021-07-15	United States
S_5_F	S	5	SRR15270873	21575	C	T	1	2021-07-15	United States
S_68_NA	S	68	SRR15270873	21764	A	-TACATG	0,515612	2021-07-15	United States
S_143_NA	S	143	SRR15270873	21990	T	-TTA	0,893429	2021-07-15	United States
S_221_L	S	221	SRR15270873	22224	C	T	0,999788	2021-07-15	United States
S_501_Y	S	501	SRR15270873	23063	A	T	1	2021-07-15	United States
S_570_D	S	570	SRR15270873	23271	C	A	0,999814	2021-07-15	United States
S_614_G	S	614	SRR15270873	23403	A	G	0,99983	2021-07-15	United States
S_681_H	S	681	SRR15270873	23604	C	A	0,999349	2021-07-15	United States
S_716_I	S	716	SRR15270873	23709	C	T	1	2021-07-15	United States
S_982_A	S	982	SRR15270873	24506	T	G	0,999553	2021-07-15	United States
S_1118_H	S	1118	SRR15270873	24914	G	C	0,999591	2021-07-15	United States
ORF3a_151_I	ORF3a	151	SRR15270873	25844	C	T	0,99987	2021-07-15	United States
ORF7a_62_*	ORF7a	62	SRR15270873	27577	C	T	1	2021-07-15	United States
ORF7b_4_F	ORF7b	4	SRR15270873	27765	C	T	1	2021-07-15	United States
ORF8_27_*	ORF8	27	SRR15270873	27972	C	T	1	2021-07-15	United States
ORF8_52_I	ORF8	52	SRR15270873	28048	G	T	0,997333	2021-07-15	United States
ORF8_73_C	ORF8	73	SRR15270873	28111	A	G	0,999861	2021-07-15	United States
N_3_H	N	3	SRR15270873	28280	G	C	0,999938	2021-07-15	United States
N_3_V	N	3	SRR15270873	28281	A	T	0,999814	2021-07-15	United States
N_3_E	N	3	SRR15270873	28282	T	A	0,999629	2021-07-15	United States
N_203_K	N	203	SRR15270873	28881	G	A	0,999208	2021-07-15	United States
N_204_R	N	204	SRR15270873	28883	G	C	1	2021-07-15	United States
N_235_F	N	235	SRR15270873	28977	C	T	0,999677	2021-07-15	United States
ORF1ab_1207_S	ORF1ab	1207	SRR15270874	3884	C	T	0,999822	2021-07-15	United States
ORF1ab_2123_V	ORF1ab	2123	SRR15270874	6633	C	T	1	2021-07-15	United States
ORF1ab_2293_G	ORF1ab	2293	SRR15270874	7142	A	G	1	2021-07-15	United States
ORF1ab_3117_A	ORF1ab	3117	SRR15270874	9614	A	G	0,997964	2021-07-15	United States
ORF1ab_3143_V	ORF1ab	3143	SRR15270874	9693	C	T	0,999494	2021-07-15	United States
ORF1ab_3163_S	ORF1ab	3163	SRR15270874	9754	A	C	0,998916	2021-07-15	United States
ORF1ab_3674_NA	ORF1ab	3674	SRR15270874	11287	G	-TCTGGTTTT	0,926183	2021-07-15	United States
ORF1ab_3676_S	ORF1ab	3676	SRR15270874	11291	G	A	0,920684	2021-07-15	United States
ORF1ab_3677_L	ORF1ab	3677	SRR15270874	11296	T	G	0,996692	2021-07-15	United States
ORF1ab_4109_A	ORF1ab	4109	SRR15270874	12591	T	C	0,999838	2021-07-15	United States
ORF1ab_314_L	ORF1ab	314	SRR15270874	14408	C	T	0,999677	2021-07-15	United States
ORF1ab_520_V	ORF1ab	520	SRR15270874	15026	C	T	1	2021-07-15	United States
ORF1ab_662_S	ORF1ab	662	SRR15270874	15451	G	A	0,997901	2021-07-15	United States
ORF1ab_1000_L	ORF1ab	1000	SRR15270874	16466	C	T	0,999803	2021-07-15	United States
S_18_R	S	18	SRR15270874	21615	T	G	0,999688	2021-07-15	United States
S_95_I	S	95	SRR15270874	21846	C	T	0,999914	2021-07-15	United States
S_158_S	S	158	SRR15270874	22036	A	C	0,999543	2021-07-15	United States
S_440_K	S	440	SRR15270874	22882	T	A	0,400627	2021-07-15	United States
S_614_G	S	614	SRR15270874	23403	A	G	0,999831	2021-07-15	United States
S_681_H	S	681	SRR15270874	23604	C	A	0,999933	2021-07-15	United States
S_688_V	S	688	SRR15270874	23625	C	T	0,998113	2021-07-15	United States
S_735_A	S	735	SRR15270874	23765	T	G	0,999546	2021-07-15	United States
S_826_M	S	826	SRR15270874	24038	G	A	0,999974	2021-07-15	United States
S_1027_I	S	1027	SRR15270874	24642	C	T	0,999789	2021-07-15	United States
ORF3a_41_F	ORF3a	41	SRR15270874	25513	C	T	0,999332	2021-07-15	United States
ORF3a_255_NA	ORF3a	255	SRR15270874	26157	T	-GTTA	0,962305	2021-07-15	United States
ORF7a_12_F	ORF7a	12	SRR15270874	27427	C	T	0,998656	2021-07-15	United States
ORF7b_5_L	ORF7b	5	SRR15270874	27769	C	T	0,999757	2021-07-15	United States
ORF8_52_K	ORF8	52	SRR15270874	28048	G	A	0,999738	2021-07-15	United States
N_194_L	N	194	SRR15270874	28854	C	T	0,999713	2021-07-15	United States
N_213_Y	N	213	SRR15270874	28910	A	T	0,99882	2021-07-15	United States
ORF1ab_309_L	ORF1ab	309	SRR15270875	1191	C	T	0,999762	2021-07-15	United States
ORF1ab_538_A	ORF1ab	538	SRR15270875	1877	T	G	0,675866	2021-07-15	United States
ORF1ab_1640_L	ORF1ab	1640	SRR15270875	5184	C	T	0,999412	2021-07-15	United States
ORF1ab_3209_V	ORF1ab	3209	SRR15270875	9891	C	T	0,999565	2021-07-15	United States
ORF1ab_3718_A	ORF1ab	3718	SRR15270875	11418	T	C	0,999963	2021-07-15	United States
ORF1ab_4097_D	ORF1ab	4097	SRR15270875	12556	A	C	0,999772	2021-07-15	United States
ORF1ab_314_L	ORF1ab	314	SRR15270875	14408	C	T	0,999616	2021-07-15	United States
ORF1ab_662_S	ORF1ab	662	SRR15270875	15451	G	A	0,996901	2021-07-15	United States
ORF1ab_1000_L	ORF1ab	1000	SRR15270875	16466	C	T	1	2021-07-15	United States
ORF1ab_1570_L	ORF1ab	1570	SRR15270875	18176	C	T	0,999864	2021-07-15	United States
ORF1ab_1898_F	ORF1ab	1898	SRR15270875	19160	C	T	0,999791	2021-07-15	United States
ORF1ab_2183_Y	ORF1ab	2183	SRR15270875	20014	G	T	0,99953	2021-07-15	United States
ORF1ab_2417_I	ORF1ab	2417	SRR15270875	20718	G	T	0,999714	2021-07-15	United States
S_19_R	S	19	SRR15270875	21618	C	G	1	2021-07-15	United States
S_142_D	S	142	SRR15270875	21987	G	A	0,693989	2021-07-15	United States
S_156_NA	S	156	SRR15270875	22028	G	-AGTTCA	0,975962	2021-07-15	United States
S_452_R	S	452	SRR15270875	22917	T	G	0,998937	2021-07-15	United States
S_478_K	S	478	SRR15270875	22995	C	A	1	2021-07-15	United States
S_614_G	S	614	SRR15270875	23403	A	G	0,999717	2021-07-15	United States
S_681_R	S	681	SRR15270875	23604	C	G	0,999879	2021-07-15	United States
S_950_N	S	950	SRR15270875	24410	G	A	0,974238	2021-07-15	United States
ORF3a_26_L	ORF3a	26	SRR15270875	25469	C	T	0,999931	2021-07-15	United States
M_82_T	M	82	SRR15270875	26767	T	C	0,999226	2021-07-15	United States
ORF7a_82_A	ORF7a	82	SRR15270875	27638	T	C	1	2021-07-15	United States
ORF7a_116_F	ORF7a	116	SRR15270875	27739	C	T	0,997319	2021-07-15	United States
ORF7a_120_I	ORF7a	120	SRR15270875	27752	C	T	1	2021-07-15	United States
ORF7b_33_V	ORF7b	33	SRR15270875	27853	A	T	0,999793	2021-07-15	United States
ORF8_118_NA	ORF8	118	SRR15270875	28247	A	-GATTTC	0,91026	2021-07-15	United States
ORF8_119_V	ORF8	119	SRR15270875	28249	A	T	0,959459	2021-07-15	United States
ORF8_120_L	ORF8	120	SRR15270875	28253	C	A	0,994804	2021-07-15	United States
N_63_G	N	63	SRR15270875	28461	A	G	0,963897	2021-07-15	United States
N_203_M	N	203	SRR15270875	28881	G	T	0,999805	2021-07-15	United States
N_377_Y	N	377	SRR15270875	29402	G	T	1	2021-07-15	United States
ORF1ab_1001_I	ORF1ab	1001	SRR15270876	3267	C	T	0,999759	2021-07-14	United States
ORF1ab_1708_D	ORF1ab	1708	SRR15270876	5388	C	A	0,999715	2021-07-14	United States
ORF1ab_2230_T	ORF1ab	2230	SRR15270876	6954	T	C	0,999782	2021-07-14	United States
ORF1ab_3674_NA	ORF1ab	3674	SRR15270876	11287	G	-TCTGGTTTT	0,929904	2021-07-14	United States
ORF1ab_3676_S	ORF1ab	3676	SRR15270876	11291	G	A	0,896016	2021-07-14	United States
ORF1ab_3677_L	ORF1ab	3677	SRR15270876	11296	T	G	0,996292	2021-07-14	United States
ORF1ab_218_L	ORF1ab	218	SRR15270876	14120	C	T	0,999656	2021-07-14	United States
ORF1ab_284_I	ORF1ab	284	SRR15270876	14318	C	T	0,999121	2021-07-14	United States
ORF1ab_314_L	ORF1ab	314	SRR15270876	14408	C	T	0,999439	2021-07-14	United States
ORF1ab_1975_S	ORF1ab	1975	SRR15270876	19390	C	T	1	2021-07-14	United States
S_68_NA	S	68	SRR15270876	21764	A	-TACATG	0,483383	2021-07-14	United States
S_143_NA	S	143	SRR15270876	21990	T	-TTA	0,911829	2021-07-14	United States
S_501_Y	S	501	SRR15270876	23063	A	T	0,998843	2021-07-14	United States
S_570_D	S	570	SRR15270876	23271	C	A	0,999711	2021-07-14	United States
S_614_G	S	614	SRR15270876	23403	A	G	0,999845	2021-07-14	United States
S_681_H	S	681	SRR15270876	23604	C	A	0,999733	2021-07-14	United States
S_716_I	S	716	SRR15270876	23709	C	T	0,999854	2021-07-14	United States
S_982_A	S	982	SRR15270876	24506	T	G	0,999857	2021-07-14	United States
S_1118_H	S	1118	SRR15270876	24914	G	C	0,999424	2021-07-14	United States
ORF3a_99_V	ORF3a	99	SRR15270876	25688	C	T	0,999707	2021-07-14	United States
ORF8_27_*	ORF8	27	SRR15270876	27972	C	T	0,999513	2021-07-14	United States
ORF8_52_I	ORF8	52	SRR15270876	28048	G	T	0,999863	2021-07-14	United States
ORF8_68_*	ORF8	68	SRR15270876	28095	A	T	0,884512	2021-07-14	United States
ORF8_73_C	ORF8	73	SRR15270876	28111	A	G	0,999671	2021-07-14	United States
N_3_H	N	3	SRR15270876	28280	G	C	0,999937	2021-07-14	United States
N_3_V	N	3	SRR15270876	28281	A	T	0,999865	2021-07-14	United States
N_3_E	N	3	SRR15270876	28282	T	A	0,999874	2021-07-14	United States
N_13_S	N	13	SRR15270876	28310	C	T	0,999872	2021-07-14	United States
N_203_K	N	203	SRR15270876	28881	G	A	0,999552	2021-07-14	United States
N_204_R	N	204	SRR15270876	28883	G	C	1	2021-07-14	United States
N_235_F	N	235	SRR15270876	28977	C	T	0,998692	2021-07-14	United States
ORF10_30_L	ORF10	30	SRR15270876	29645	G	T	1	2021-07-14	United States
ORF1ab_474_S	ORF1ab	474	SRR15270878	1685	G	T	0,998656	2021-07-15	United States
ORF1ab_1055_A	ORF1ab	1055	SRR15270878	3428	A	G	0,999809	2021-07-15	United States
ORF1ab_1538_I	ORF1ab	1538	SRR15270878	4878	C	T	0,999686	2021-07-15	United States
ORF1ab_1690_L	ORF1ab	1690	SRR15270878	5335	T	A	0,865459	2021-07-15	United States
ORF1ab_3255_I	ORF1ab	3255	SRR15270878	10029	C	T	0,999841	2021-07-15	United States
ORF1ab_3729_R	ORF1ab	3729	SRR15270878	11451	A	G	0,999874	2021-07-15	United States
ORF1ab_4335_G	ORF1ab	4335	SRR15270878	13269	A	G	0,115893	2021-07-15	United States
ORF1ab_314_L	ORF1ab	314	SRR15270878	14408	C	T	0,999621	2021-07-15	United States
ORF1ab_1095_H	ORF1ab	1095	SRR15270878	16751	C	A	0,99798	2021-07-15	United States
ORF1ab_1342_S	ORF1ab	1342	SRR15270878	17491	C	T	0,999834	2021-07-15	United States
ORF1ab_1649_F	ORF1ab	1649	SRR15270878	18412	G	T	0,999711	2021-07-15	United States
S_95_I	S	95	SRR15270878	21846	C	T	1	2021-07-15	United States
S_143_NA	S	143	SRR15270878	21990	T	+TAC	0,788542	2021-07-15	United States
S_346_K	S	346	SRR15270878	22599	G	A	0,999681	2021-07-15	United States
S_417_N	S	417	SRR15270878	22813	G	T	0,996911	2021-07-15	United States
S_484_K	S	484	SRR15270878	23012	G	A	0,999736	2021-07-15	United States
S_501_Y	S	501	SRR15270878	23063	A	T	0,999674	2021-07-15	United States
S_614_G	S	614	SRR15270878	23403	A	G	0,999893	2021-07-15	United States
S_681_H	S	681	SRR15270878	23604	C	A	0,999768	2021-07-15	United States
S_950_N	S	950	SRR15270878	24410	G	A	0,697192	2021-07-15	United States
ORF3a_57_H	ORF3a	57	SRR15270878	25563	G	T	0,999241	2021-07-15	United States
ORF3a_255_NA	ORF3a	255	SRR15270878	26157	T	-GTTA	0,954945	2021-07-15	United States
ORF8_11_K	ORF8	11	SRR15270878	27925	C	A	0,999855	2021-07-15	United States
ORF8_38_S	ORF8	38	SRR15270878	28005	C	T	0,999959	2021-07-15	United States
ORF8_67_F	ORF8	67	SRR15270878	28093	C	T	0,593774	2021-07-15	United States
N_205_I	N	205	SRR15270878	28887	C	T	0,998652	2021-07-15	United States
ORF1ab_1306_S	ORF1ab	1306	SRR15270883	4181	G	T	0,999893	2021-07-15	United States
ORF1ab_1413_D	ORF1ab	1413	SRR15270883	4504	G	T	0,575427	2021-07-15	United States
ORF1ab_2046_L	ORF1ab	2046	SRR15270883	6402	C	T	0,999169	2021-07-15	United States
ORF1ab_2287_S	ORF1ab	2287	SRR15270883	7124	C	T	1	2021-07-15	United States
ORF1ab_2930_L	ORF1ab	2930	SRR15270883	9053	G	T	0,999704	2021-07-15	United States
ORF1ab_3255_I	ORF1ab	3255	SRR15270883	10029	C	T	0,99988	2021-07-15	United States
ORF1ab_3646_A	ORF1ab	3646	SRR15270883	11201	A	G	0,99969	2021-07-15	United States
ORF1ab_314_L	ORF1ab	314	SRR15270883	14408	C	T	0,999679	2021-07-15	United States
ORF1ab_662_S	ORF1ab	662	SRR15270883	15451	G	A	0,998784	2021-07-15	United States
ORF1ab_1000_L	ORF1ab	1000	SRR15270883	16466	C	T	0,999836	2021-07-15	United States
ORF1ab_1095_S	ORF1ab	1095	SRR15270883	16750	C	T	0,99928	2021-07-15	United States
ORF1ab_1257_V	ORF1ab	1257	SRR15270883	17236	A	G	0,999889	2021-07-15	United States
ORF1ab_1918_V	ORF1ab	1918	SRR15270883	19220	C	T	0,999318	2021-07-15	United States
S_19_R	S	19	SRR15270883	21618	C	G	0,99995	2021-07-15	United States
S_142_D	S	142	SRR15270883	21987	G	A	0,398037	2021-07-15	United States
S_156_NA	S	156	SRR15270883	22028	G	-AGTTCA	0,983291	2021-07-15	United States
S_452_R	S	452	SRR15270883	22917	T	G	0,999678	2021-07-15	United States
S_478_K	S	478	SRR15270883	22995	C	A	0,999812	2021-07-15	United States
S_614_G	S	614	SRR15270883	23403	A	G	0,999713	2021-07-15	United States
S_681_R	S	681	SRR15270883	23604	C	G	1	2021-07-15	United States
S_950_N	S	950	SRR15270883	24410	G	A	0,682225	2021-07-15	United States
ORF3a_26_L	ORF3a	26	SRR15270883	25469	C	T	1	2021-07-15	United States
M_82_T	M	82	SRR15270883	26767	T	C	0,999663	2021-07-15	United States
ORF7a_82_A	ORF7a	82	SRR15270883	27638	T	C	0,999896	2021-07-15	United States
ORF7a_120_I	ORF7a	120	SRR15270883	27752	C	T	0,999654	2021-07-15	United States
ORF7b_40_I	ORF7b	40	SRR15270883	27874	C	T	0,99846	2021-07-15	United States
ORF8_118_NA	ORF8	118	SRR15270883	28247	A	-GATTTC	0,922056	2021-07-15	United States
ORF8_120_L	ORF8	120	SRR15270883	28253	C	A	0,992939	2021-07-15	United States
N_63_G	N	63	SRR15270883	28461	A	G	0,912457	2021-07-15	United States
N_203_M	N	203	SRR15270883	28881	G	T	0,999867	2021-07-15	United States
N_215_C	N	215	SRR15270883	28916	G	T	0,999548	2021-07-15	United States
N_377_Y	N	377	SRR15270883	29402	G	T	0,999576	2021-07-15	United States
ORF1ab_309_L	ORF1ab	309	SRR15270885	1191	C	T	0,999797	2021-07-15	United States
ORF1ab_538_A	ORF1ab	538	SRR15270885	1877	T	G	0,578374	2021-07-15	United States
ORF1ab_1640_L	ORF1ab	1640	SRR15270885	5184	C	T	0,999194	2021-07-15	United States
ORF1ab_1892_V	ORF1ab	1892	SRR15270885	5939	A	G	0,746909	2021-07-15	United States
ORF1ab_3209_V	ORF1ab	3209	SRR15270885	9891	C	T	0,999715	2021-07-15	United States
ORF1ab_3718_A	ORF1ab	3718	SRR15270885	11418	T	C	0,999947	2021-07-15	United States
ORF1ab_314_L	ORF1ab	314	SRR15270885	14408	C	T	0,999381	2021-07-15	United States
ORF1ab_469_N	ORF1ab	469	SRR15270885	14874	G	T	0,992621	2021-07-15	United States
ORF1ab_662_S	ORF1ab	662	SRR15270885	15451	G	A	0,997945	2021-07-15	United States
ORF1ab_1000_L	ORF1ab	1000	SRR15270885	16466	C	T	0,999846	2021-07-15	United States
ORF1ab_1570_L	ORF1ab	1570	SRR15270885	18176	C	T	0,999849	2021-07-15	United States
ORF1ab_1898_F	ORF1ab	1898	SRR15270885	19160	C	T	0,999797	2021-07-15	United States
ORF1ab_2417_I	ORF1ab	2417	SRR15270885	20718	G	T	0,999227	2021-07-15	United States
S_19_R	S	19	SRR15270885	21618	C	G	1	2021-07-15	United States
S_142_D	S	142	SRR15270885	21987	G	A	0,635754	2021-07-15	United States
S_156_NA	S	156	SRR15270885	22028	G	-AGTTCA	0,988153	2021-07-15	United States
S_452_R	S	452	SRR15270885	22917	T	G	0,999167	2021-07-15	United States
S_478_K	S	478	SRR15270885	22995	C	A	0,999595	2021-07-15	United States
S_614_G	S	614	SRR15270885	23403	A	G	0,999769	2021-07-15	United States
S_681_R	S	681	SRR15270885	23604	C	G	0,999569	2021-07-15	United States
S_950_N	S	950	SRR15270885	24410	G	A	0,927408	2021-07-15	United States
ORF3a_26_L	ORF3a	26	SRR15270885	25469	C	T	0,999807	2021-07-15	United States
M_82_T	M	82	SRR15270885	26767	T	C	0,999505	2021-07-15	United States
ORF7a_82_A	ORF7a	82	SRR15270885	27638	T	C	0,999665	2021-07-15	United States
ORF7a_91_*	ORF7a	91	SRR15270885	27664	G	T	1	2021-07-15	United States
ORF7a_116_F	ORF7a	116	SRR15270885	27739	C	T	1	2021-07-15	United States
ORF7a_120_I	ORF7a	120	SRR15270885	27752	C	T	0,999123	2021-07-15	United States
ORF8_118_NA	ORF8	118	SRR15270885	28247	A	-GATTTC	0,93004	2021-07-15	United States
ORF8_120_L	ORF8	120	SRR15270885	28253	C	A	0,996456	2021-07-15	United States
N_63_G	N	63	SRR15270885	28461	A	G	0,975479	2021-07-15	United States
N_203_M	N	203	SRR15270885	28881	G	T	0,999682	2021-07-15	United States
N_377_Y	N	377	SRR15270885	29402	G	T	0,99915	2021-07-15	United States
ORF1ab_259_S	ORF1ab	259	SRR15270886	1041	T	C	0,111968	2021-07-15	United States
ORF1ab_1306_S	ORF1ab	1306	SRR15270886	4181	G	T	0,999838	2021-07-15	United States
ORF1ab_1476_T	ORF1ab	1476	SRR15270886	4691	T	A	0,977888	2021-07-15	United States
ORF1ab_2046_L	ORF1ab	2046	SRR15270886	6402	C	T	0,999263	2021-07-15	United States
ORF1ab_2287_S	ORF1ab	2287	SRR15270886	7124	C	T	0,999714	2021-07-15	United States
ORF1ab_2554_V	ORF1ab	2554	SRR15270886	7926	C	T	0,999749	2021-07-15	United States
ORF1ab_2930_L	ORF1ab	2930	SRR15270886	9053	G	T	0,999432	2021-07-15	United States
ORF1ab_3255_I	ORF1ab	3255	SRR15270886	10029	C	T	0,999815	2021-07-15	United States
ORF1ab_3646_A	ORF1ab	3646	SRR15270886	11201	A	G	0,999609	2021-07-15	United States
ORF1ab_183_V	ORF1ab	183	SRR15270886	14014	T	G	0,999869	2021-07-15	United States
ORF1ab_314_L	ORF1ab	314	SRR15270886	14408	C	T	0,999324	2021-07-15	United States
ORF1ab_662_S	ORF1ab	662	SRR15270886	15451	G	A	0,997972	2021-07-15	United States
ORF1ab_1000_L	ORF1ab	1000	SRR15270886	16466	C	T	0,999801	2021-07-15	United States
ORF1ab_1918_V	ORF1ab	1918	SRR15270886	19220	C	T	0,999548	2021-07-15	United States
S_3_NA	S	3	SRR15270886	21569	G	+T	0,0821779	2021-07-15	United States
S_5_F	S	5	SRR15270886	21575	C	T	0,999926	2021-07-15	United States
S_19_R	S	19	SRR15270886	21618	C	G	0,99987	2021-07-15	United States
S_142_D	S	142	SRR15270886	21987	G	A	0,418939	2021-07-15	United States
S_156_NA	S	156	SRR15270886	22028	G	-AGTTCA	0,981983	2021-07-15	United States
S_452_R	S	452	SRR15270886	22917	T	G	0,99952	2021-07-15	United States
S_478_K	S	478	SRR15270886	22995	C	A	0,999478	2021-07-15	United States
S_614_G	S	614	SRR15270886	23403	A	G	0,999873	2021-07-15	United States
S_681_R	S	681	SRR15270886	23604	C	G	0,999804	2021-07-15	United States
S_950_N	S	950	SRR15270886	24410	G	A	0,760234	2021-07-15	United States
ORF3a_26_L	ORF3a	26	SRR15270886	25469	C	T	0,999852	2021-07-15	United States
M_75_L	M	75	SRR15270886	26746	G	T	0,999761	2021-07-15	United States
M_82_T	M	82	SRR15270886	26767	T	C	0,999835	2021-07-15	United States
ORF7a_82_A	ORF7a	82	SRR15270886	27638	T	C	0,999816	2021-07-15	United States
ORF7a_120_I	ORF7a	120	SRR15270886	27752	C	T	0,999749	2021-07-15	United States
ORF7b_40_I	ORF7b	40	SRR15270886	27874	C	T	0,999476	2021-07-15	United States
ORF8_118_NA	ORF8	118	SRR15270886	28247	A	-GATTTC	0,929719	2021-07-15	United States
ORF8_119_V	ORF8	119	SRR15270886	28249	A	T	0,968254	2021-07-15	United States
ORF8_120_L	ORF8	120	SRR15270886	28253	C	A	0,990468	2021-07-15	United States
N_63_G	N	63	SRR15270886	28461	A	G	0,907816	2021-07-15	United States
N_203_M	N	203	SRR15270886	28881	G	T	0,999786	2021-07-15	United States
N_215_C	N	215	SRR15270886	28916	G	T	0,999162	2021-07-15	United States
N_377_Y	N	377	SRR15270886	29402	G	T	0,998838	2021-07-15	United States
ORF1ab_1013_D	ORF1ab	1013	SRR15270887	3304	G	T	0,999961	2021-07-14	United States
ORF1ab_1306_S	ORF1ab	1306	SRR15270887	4181	G	T	0,999613	2021-07-14	United States
ORF1ab_2046_L	ORF1ab	2046	SRR15270887	6402	C	T	0,998293	2021-07-14	United States
ORF1ab_2287_S	ORF1ab	2287	SRR15270887	7124	C	T	1	2021-07-14	United States
ORF1ab_2930_L	ORF1ab	2930	SRR15270887	9053	G	T	1	2021-07-14	United States
ORF1ab_3255_I	ORF1ab	3255	SRR15270887	10029	C	T	0,999769	2021-07-14	United States
ORF1ab_3646_A	ORF1ab	3646	SRR15270887	11201	A	G	0,999613	2021-07-14	United States
ORF1ab_314_L	ORF1ab	314	SRR15270887	14408	C	T	1	2021-07-14	United States
ORF1ab_662_S	ORF1ab	662	SRR15270887	15451	G	A	0,997342	2021-07-14	United States
ORF1ab_1000_L	ORF1ab	1000	SRR15270887	16466	C	T	1	2021-07-14	United States
ORF1ab_1918_V	ORF1ab	1918	SRR15270887	19220	C	T	0,99938	2021-07-14	United States
ORF1ab_2635_H	ORF1ab	2635	SRR15270887	21372	G	T	0,903153	2021-07-14	United States
S_19_R	S	19	SRR15270887	21618	C	G	0,999625	2021-07-14	United States
S_95_I	S	95	SRR15270887	21846	C	T	0,998824	2021-07-14	United States
S_142_D	S	142	SRR15270887	21987	G	A	0,467963	2021-07-14	United States
S_156_NA	S	156	SRR15270887	22028	G	-AGTTCA	0,971269	2021-07-14	United States
S_452_R	S	452	SRR15270887	22917	T	G	0,998932	2021-07-14	United States
S_478_K	S	478	SRR15270887	22995	C	A	0,99962	2021-07-14	United States
S_614_G	S	614	SRR15270887	23403	A	G	0,999813	2021-07-14	United States
S_681_R	S	681	SRR15270887	23604	C	G	1	2021-07-14	United States
S_950_N	S	950	SRR15270887	24410	G	A	0,549975	2021-07-14	United States
ORF3a_26_L	ORF3a	26	SRR15270887	25469	C	T	1	2021-07-14	United States
M_82_T	M	82	SRR15270887	26767	T	C	0,999625	2021-07-14	United States
ORF7a_71_I	ORF7a	71	SRR15270887	27604	G	A	1	2021-07-14	United States
ORF7a_82_A	ORF7a	82	SRR15270887	27638	T	C	1	2021-07-14	United States
ORF7a_120_I	ORF7a	120	SRR15270887	27752	C	T	1	2021-07-14	United States
ORF7b_40_I	ORF7b	40	SRR15270887	27874	C	T	1	2021-07-14	United States
ORF8_118_NA	ORF8	118	SRR15270887	28247	A	-GATTTC	0,940266	2021-07-14	United States
ORF8_120_L	ORF8	120	SRR15270887	28253	C	A	0,999029	2021-07-14	United States
N_63_G	N	63	SRR15270887	28461	A	G	0,697638	2021-07-14	United States
N_203_M	N	203	SRR15270887	28881	G	T	1	2021-07-14	United States
N_206_F	N	206	SRR15270887	28890	C	T	0,999502	2021-07-14	United States
N_215_C	N	215	SRR15270887	28916	G	T	0,999353	2021-07-14	United States
N_377_Y	N	377	SRR15270887	29402	G	T	1	2021-07-14	United States
ORF1ab_1306_S	ORF1ab	1306	SRR15270890	4181	G	T	0,999595	2021-07-15	United States
ORF1ab_2046_L	ORF1ab	2046	SRR15270890	6402	C	T	0,999273	2021-07-15	United States
ORF1ab_2930_L	ORF1ab	2930	SRR15270890	9053	G	T	0,999091	2021-07-15	United States
ORF1ab_3255_I	ORF1ab	3255	SRR15270890	10029	C	T	0,998829	2021-07-15	United States
ORF1ab_3646_A	ORF1ab	3646	SRR15270890	11201	A	G	0,999222	2021-07-15	United States
ORF1ab_3963_S	ORF1ab	3963	SRR15270890	12152	G	T	0,998039	2021-07-15	United States
ORF1ab_314_L	ORF1ab	314	SRR15270890	14408	C	T	1	2021-07-15	United States
ORF1ab_662_S	ORF1ab	662	SRR15270890	15451	G	A	0,998582	2021-07-15	United States
ORF1ab_1000_L	ORF1ab	1000	SRR15270890	16466	C	T	1	2021-07-15	United States
ORF1ab_1918_V	ORF1ab	1918	SRR15270890	19220	C	T	0,999953	2021-07-15	United States
ORF1ab_2557_R	ORF1ab	2557	SRR15270890	21137	A	G	0,0868847	2021-07-15	United States
S_19_R	S	19	SRR15270890	21618	C	G	1	2021-07-15	United States
S_156_NA	S	156	SRR15270890	22028	G	-AGTTCA	0,972158	2021-07-15	United States
S_614_G	S	614	SRR15270890	23403	A	G	0,999713	2021-07-15	United States
S_681_R	S	681	SRR15270890	23604	C	G	1	2021-07-15	United States
S_950_N	S	950	SRR15270890	24410	G	A	0,986559	2021-07-15	United States
ORF3a_26_L	ORF3a	26	SRR15270890	25469	C	T	1	2021-07-15	United States
ORF3a_239_Q	ORF3a	239	SRR15270890	26107	G	C	1	2021-07-15	United States
M_82_T	M	82	SRR15270890	26767	T	C	1	2021-07-15	United States
ORF7b_40_I	ORF7b	40	SRR15270890	27874	C	T	0,996237	2021-07-15	United States
ORF8_118_NA	ORF8	118	SRR15270890	28247	A	-GATTTC	0,924044	2021-07-15	United States
ORF8_120_L	ORF8	120	SRR15270890	28253	C	A	1	2021-07-15	United States
N_63_G	N	63	SRR15270890	28461	A	G	0,993157	2021-07-15	United States
N_203_M	N	203	SRR15270890	28881	G	T	1	2021-07-15	United States
N_215_C	N	215	SRR15270890	28916	G	T	1	2021-07-15	United States
ORF1ab_1283_V	ORF1ab	1283	SRR15270891	4113	C	T	0,999733	2021-07-15	United States
ORF1ab_1306_S	ORF1ab	1306	SRR15270891	4181	G	T	0,999752	2021-07-15	United States
ORF1ab_2046_L	ORF1ab	2046	SRR15270891	6402	C	T	0,999146	2021-07-15	United States
ORF1ab_2287_S	ORF1ab	2287	SRR15270891	7124	C	T	1	2021-07-15	United States
ORF1ab_2930_L	ORF1ab	2930	SRR15270891	9053	G	T	0,999239	2021-07-15	United States
ORF1ab_3255_I	ORF1ab	3255	SRR15270891	10029	C	T	0,999757	2021-07-15	United States
ORF1ab_3646_A	ORF1ab	3646	SRR15270891	11201	A	G	0,999779	2021-07-15	United States
ORF1ab_4179_K	ORF1ab	4179	SRR15270891	12801	G	A	0,998583	2021-07-15	United States
ORF1ab_314_L	ORF1ab	314	SRR15270891	14408	C	T	0,999411	2021-07-15	United States
ORF1ab_662_S	ORF1ab	662	SRR15270891	15451	G	A	0,99787	2021-07-15	United States
ORF1ab_1000_L	ORF1ab	1000	SRR15270891	16466	C	T	0,999825	2021-07-15	United States
ORF1ab_1918_V	ORF1ab	1918	SRR15270891	19220	C	T	0,999673	2021-07-15	United States
S_19_R	S	19	SRR15270891	21618	C	G	0,999916	2021-07-15	United States
S_142_D	S	142	SRR15270891	21987	G	A	0,638205	2021-07-15	United States
S_156_NA	S	156	SRR15270891	22028	G	-AGTTCA	0,988644	2021-07-15	United States
S_452_R	S	452	SRR15270891	22917	T	G	0,999509	2021-07-15	United States
S_478_K	S	478	SRR15270891	22995	C	A	0,999353	2021-07-15	United States
S_614_G	S	614	SRR15270891	23403	A	G	0,999807	2021-07-15	United States
S_681_R	S	681	SRR15270891	23604	C	G	0,999808	2021-07-15	United States
S_950_N	S	950	SRR15270891	24410	G	A	0,907907	2021-07-15	United States
ORF3a_25_L	ORF3a	25	SRR15270891	25466	C	T	0,997351	2021-07-15	United States
ORF3a_26_L	ORF3a	26	SRR15270891	25469	C	T	0,999934	2021-07-15	United States
ORF3a_239_Q	ORF3a	239	SRR15270891	26107	G	C	0,999882	2021-07-15	United States
M_82_T	M	82	SRR15270891	26767	T	C	0,99979	2021-07-15	United States
ORF7a_82_A	ORF7a	82	SRR15270891	27638	T	C	1	2021-07-15	United States
ORF7a_120_I	ORF7a	120	SRR15270891	27752	C	T	1	2021-07-15	United States
ORF7b_40_I	ORF7b	40	SRR15270891	27874	C	T	0,999467	2021-07-15	United States
ORF8_118_NA	ORF8	118	SRR15270891	28247	A	-GATTTC	0,925789	2021-07-15	United States
ORF8_119_V	ORF8	119	SRR15270891	28249	A	T	0,995098	2021-07-15	United States
ORF8_120_L	ORF8	120	SRR15270891	28253	C	A	0,999102	2021-07-15	United States
N_63_G	N	63	SRR15270891	28461	A	G	0,988126	2021-07-15	United States
N_203_M	N	203	SRR15270891	28881	G	T	0,999804	2021-07-15	United States
N_215_C	N	215	SRR15270891	28916	G	T	0,999438	2021-07-15	United States
N_377_Y	N	377	SRR15270891	29402	G	T	1	2021-07-15	United States
ORF1ab_694_T	ORF1ab	694	SRR15270892	2346	T	C	0,999849	2021-07-15	United States
ORF1ab_1306_S	ORF1ab	1306	SRR15270892	4181	G	T	0,999847	2021-07-15	United States
ORF1ab_2046_L	ORF1ab	2046	SRR15270892	6402	C	T	0,999215	2021-07-15	United States
ORF1ab_2287_S	ORF1ab	2287	SRR15270892	7124	C	T	0,999307	2021-07-15	United States
ORF1ab_2930_L	ORF1ab	2930	SRR15270892	9053	G	T	0,999495	2021-07-15	United States
ORF1ab_3255_I	ORF1ab	3255	SRR15270892	10029	C	T	0,999694	2021-07-15	United States
ORF1ab_3646_A	ORF1ab	3646	SRR15270892	11201	A	G	0,999651	2021-07-15	United States
ORF1ab_314_L	ORF1ab	314	SRR15270892	14408	C	T	0,999395	2021-07-15	United States
ORF1ab_662_S	ORF1ab	662	SRR15270892	15451	G	A	0,998352	2021-07-15	United States
ORF1ab_1000_L	ORF1ab	1000	SRR15270892	16466	C	T	0,99951	2021-07-15	United States
ORF1ab_1918_V	ORF1ab	1918	SRR15270892	19220	C	T	0,999594	2021-07-15	United States
S_19_R	S	19	SRR15270892	21618	C	G	0,999954	2021-07-15	United States
S_112_L	S	112	SRR15270892	21897	C	T	0,999026	2021-07-15	United States
S_142_D	S	142	SRR15270892	21987	G	A	0,420758	2021-07-15	United States
S_156_NA	S	156	SRR15270892	22028	G	-AGTTCA	0,986653	2021-07-15	United States
S_452_R	S	452	SRR15270892	22917	T	G	0,999063	2021-07-15	United States
S_478_K	S	478	SRR15270892	22995	C	A	0,999729	2021-07-15	United States
S_614_G	S	614	SRR15270892	23403	A	G	0,999883	2021-07-15	United States
S_681_R	S	681	SRR15270892	23604	C	G	0,999903	2021-07-15	United States
S_950_N	S	950	SRR15270892	24410	G	A	0,746085	2021-07-15	United States
ORF3a_26_L	ORF3a	26	SRR15270892	25469	C	T	0,999932	2021-07-15	United States
ORF3a_239_Q	ORF3a	239	SRR15270892	26107	G	C	0,999774	2021-07-15	United States
M_82_T	M	82	SRR15270892	26767	T	C	0,999741	2021-07-15	United States
ORF7a_82_A	ORF7a	82	SRR15270892	27638	T	C	0,999833	2021-07-15	United States
ORF7a_120_I	ORF7a	120	SRR15270892	27752	C	T	1	2021-07-15	United States
ORF7b_40_I	ORF7b	40	SRR15270892	27874	C	T	0,999741	2021-07-15	United States
ORF8_118_NA	ORF8	118	SRR15270892	28247	A	-GATTTC	0,928344	2021-07-15	United States
ORF8_120_L	ORF8	120	SRR15270892	28253	C	A	0,995814	2021-07-15	United States
N_63_G	N	63	SRR15270892	28461	A	G	0,974181	2021-07-15	United States
N_203_M	N	203	SRR15270892	28881	G	T	0,999827	2021-07-15	United States
N_215_C	N	215	SRR15270892	28916	G	T	0,999352	2021-07-15	United States
N_377_Y	N	377	SRR15270892	29402	G	T	0,999578	2021-07-15	United States
ORF1ab_261_N	ORF1ab	261	SRR15270893	1048	G	T	0,999737	2021-07-15	United States
ORF1ab_1306_S	ORF1ab	1306	SRR15270893	4181	G	T	0,99973	2021-07-15	United States
ORF1ab_2046_L	ORF1ab	2046	SRR15270893	6402	C	T	0,999326	2021-07-15	United States
ORF1ab_2287_S	ORF1ab	2287	SRR15270893	7124	C	T	1	2021-07-15	United States
ORF1ab_2930_L	ORF1ab	2930	SRR15270893	9053	G	T	0,999417	2021-07-15	United States
ORF1ab_3255_I	ORF1ab	3255	SRR15270893	10029	C	T	0,999856	2021-07-15	United States
ORF1ab_3646_A	ORF1ab	3646	SRR15270893	11201	A	G	0,999575	2021-07-15	United States
ORF1ab_314_L	ORF1ab	314	SRR15270893	14408	C	T	0,999866	2021-07-15	United States
ORF1ab_662_S	ORF1ab	662	SRR15270893	15451	G	A	0,997895	2021-07-15	United States
ORF1ab_1000_L	ORF1ab	1000	SRR15270893	16466	C	T	0,998396	2021-07-15	United States
ORF1ab_1918_V	ORF1ab	1918	SRR15270893	19220	C	T	0,999416	2021-07-15	United States
S_19_R	S	19	SRR15270893	21618	C	G	0,999918	2021-07-15	United States
S_142_D	S	142	SRR15270893	21987	G	A	0,399988	2021-07-15	United States
S_156_NA	S	156	SRR15270893	22028	G	-AGTTCA	0,974179	2021-07-15	United States
S_452_R	S	452	SRR15270893	22917	T	G	0,99979	2021-07-15	United States
S_478_K	S	478	SRR15270893	22995	C	A	0,999659	2021-07-15	United States
S_614_G	S	614	SRR15270893	23403	A	G	0,99985	2021-07-15	United States
S_681_R	S	681	SRR15270893	23604	C	G	0,99981	2021-07-15	United States
S_950_N	S	950	SRR15270893	24410	G	A	0,68626	2021-07-15	United States
ORF3a_26_L	ORF3a	26	SRR15270893	25469	C	T	0,9995	2021-07-15	United States
M_82_T	M	82	SRR15270893	26767	T	C	0,999833	2021-07-15	United States
ORF7a_45_L	ORF7a	45	SRR15270893	27527	C	T	0,705816	2021-07-15	United States
ORF7a_82_A	ORF7a	82	SRR15270893	27638	T	C	0,999746	2021-07-15	United States
ORF7a_120_I	ORF7a	120	SRR15270893	27752	C	T	0,999813	2021-07-15	United States
ORF7b_40_I	ORF7b	40	SRR15270893	27874	C	T	0,999496	2021-07-15	United States
ORF8_118_NA	ORF8	118	SRR15270893	28247	A	-GATTTC	0,923164	2021-07-15	United States
ORF8_120_L	ORF8	120	SRR15270893	28253	C	A	0,98555	2021-07-15	United States
N_63_G	N	63	SRR15270893	28461	A	G	0,893012	2021-07-15	United States
N_97_S	N	97	SRR15270893	28562	G	A	0,999694	2021-07-15	United States
N_203_M	N	203	SRR15270893	28881	G	T	0,999834	2021-07-15	United States
N_215_C	N	215	SRR15270893	28916	G	T	0,999337	2021-07-15	United States
N_377_Y	N	377	SRR15270893	29402	G	T	0,99851	2021-07-15	United States
ORF1ab_1306_S	ORF1ab	1306	SRR15270896	4181	G	T	0,999835	2021-07-15	United States
ORF1ab_2046_L	ORF1ab	2046	SRR15270896	6402	C	T	0,999142	2021-07-15	United States
ORF1ab_2287_S	ORF1ab	2287	SRR15270896	7124	C	T	1	2021-07-15	United States
ORF1ab_2535_L	ORF1ab	2535	SRR15270896	7869	C	T	0,999857	2021-07-15	United States
ORF1ab_2930_L	ORF1ab	2930	SRR15270896	9053	G	T	0,999044	2021-07-15	United States
ORF1ab_3255_I	ORF1ab	3255	SRR15270896	10029	C	T	1	2021-07-15	United States
ORF1ab_3646_A	ORF1ab	3646	SRR15270896	11201	A	G	0,999634	2021-07-15	United States
ORF1ab_3731_V	ORF1ab	3731	SRR15270896	11456	A	G	0,999904	2021-07-15	United States
ORF1ab_4182_F	ORF1ab	4182	SRR15270896	12809	C	T	0,999021	2021-07-15	United States
ORF1ab_314_L	ORF1ab	314	SRR15270896	14408	C	T	0,999855	2021-07-15	United States
ORF1ab_662_S	ORF1ab	662	SRR15270896	15451	G	A	0,997664	2021-07-15	United States
ORF1ab_1000_L	ORF1ab	1000	SRR15270896	16466	C	T	1	2021-07-15	United States
ORF1ab_1918_V	ORF1ab	1918	SRR15270896	19220	C	T	0,99964	2021-07-15	United States
ORF1ab_2131_V	ORF1ab	2131	SRR15270896	19859	C	T	0,985819	2021-07-15	United States
S_19_R	S	19	SRR15270896	21618	C	G	1	2021-07-15	United States
S_142_D	S	142	SRR15270896	21987	G	A	0,903922	2021-07-15	United States
S_156_NA	S	156	SRR15270896	22028	G	-AGTTCA	0,957047	2021-07-15	United States
S_452_R	S	452	SRR15270896	22917	T	G	1	2021-07-15	United States
S_478_K	S	478	SRR15270896	22995	C	A	1	2021-07-15	United States
S_614_G	S	614	SRR15270896	23403	A	G	0,999826	2021-07-15	United States
S_681_R	S	681	SRR15270896	23604	C	G	0,999454	2021-07-15	United States
S_950_N	S	950	SRR15270896	24410	G	A	0,990447	2021-07-15	United States
ORF3a_26_L	ORF3a	26	SRR15270896	25469	C	T	0,999777	2021-07-15	United States
M_82_T	M	82	SRR15270896	26767	T	C	0,999911	2021-07-15	United States
ORF7a_82_A	ORF7a	82	SRR15270896	27638	T	C	1	2021-07-15	United States
ORF7a_120_I	ORF7a	120	SRR15270896	27752	C	T	1	2021-07-15	United States
ORF7b_40_I	ORF7b	40	SRR15270896	27874	C	T	0,999279	2021-07-15	United States
ORF8_118_NA	ORF8	118	SRR15270896	28247	A	-GATTTC	0,895901	2021-07-15	United States
ORF8_119_V	ORF8	119	SRR15270896	28249	A	T	0,965517	2021-07-15	United States
ORF8_120_L	ORF8	120	SRR15270896	28253	C	A	0,99473	2021-07-15	United States
N_63_G	N	63	SRR15270896	28461	A	G	0,979502	2021-07-15	United States
N_203_M	N	203	SRR15270896	28881	G	T	0,998896	2021-07-15	United States
N_215_C	N	215	SRR15270896	28916	G	T	0,999807	2021-07-15	United States
N_377_Y	N	377	SRR15270896	29402	G	T	1	2021-07-15	United States
ORF1ab_1000_I	ORF1ab	1000	SRR15270897	3264	C	T	0,999621	2021-07-15	United States
ORF1ab_1306_S	ORF1ab	1306	SRR15270897	4181	G	T	0,999897	2021-07-15	United States
ORF1ab_2046_L	ORF1ab	2046	SRR15270897	6402	C	T	0,9991	2021-07-15	United States
ORF1ab_2287_S	ORF1ab	2287	SRR15270897	7124	C	T	1	2021-07-15	United States
ORF1ab_2930_L	ORF1ab	2930	SRR15270897	9053	G	T	0,998539	2021-07-15	United States
ORF1ab_3255_I	ORF1ab	3255	SRR15270897	10029	C	T	0,999782	2021-07-15	United States
ORF1ab_3646_A	ORF1ab	3646	SRR15270897	11201	A	G	0,999547	2021-07-15	United States
ORF1ab_3731_V	ORF1ab	3731	SRR15270897	11456	A	G	0,99973	2021-07-15	United States
ORF1ab_314_L	ORF1ab	314	SRR15270897	14408	C	T	0,999166	2021-07-15	United States
ORF1ab_398_C	ORF1ab	398	SRR15270897	14660	T	G	0,999867	2021-07-15	United States
ORF1ab_662_S	ORF1ab	662	SRR15270897	15451	G	A	0,996799	2021-07-15	United States
ORF1ab_1000_L	ORF1ab	1000	SRR15270897	16466	C	T	0,999795	2021-07-15	United States
ORF1ab_1775_S	ORF1ab	1775	SRR15270897	18790	G	A	0,999526	2021-07-15	United States
ORF1ab_1918_V	ORF1ab	1918	SRR15270897	19220	C	T	0,999842	2021-07-15	United States
S_19_R	S	19	SRR15270897	21618	C	G	0,999741	2021-07-15	United States
S_142_D	S	142	SRR15270897	21987	G	A	0,834385	2021-07-15	United States
S_156_NA	S	156	SRR15270897	22028	G	-AGTTCA	0,985603	2021-07-15	United States
S_452_R	S	452	SRR15270897	22917	T	G	1	2021-07-15	United States
S_478_K	S	478	SRR15270897	22995	C	A	1	2021-07-15	United States
S_614_G	S	614	SRR15270897	23403	A	G	0,999837	2021-07-15	United States
S_681_R	S	681	SRR15270897	23604	C	G	0,999691	2021-07-15	United States
S_950_N	S	950	SRR15270897	24410	G	A	0,977643	2021-07-15	United States
ORF3a_26_L	ORF3a	26	SRR15270897	25469	C	T	0,999639	2021-07-15	United States
M_82_T	M	82	SRR15270897	26767	T	C	0,999859	2021-07-15	United States
ORF7a_82_A	ORF7a	82	SRR15270897	27638	T	C	1	2021-07-15	United States
ORF7a_120_I	ORF7a	120	SRR15270897	27752	C	T	1	2021-07-15	United States
ORF7b_40_I	ORF7b	40	SRR15270897	27874	C	T	0,999247	2021-07-15	United States
ORF8_107_NA	ORF8	107	SRR15270897	28214	C	+TTTT	0,0809532	2021-07-15	United States
ORF8_107_NA	ORF8	107	SRR15270897	28214	C	+TTT	0,279123	2021-07-15	United States
ORF8_107_NA	ORF8	107	SRR15270897	28214	C	+TT	0,406862	2021-07-15	United States
ORF8_118_NA	ORF8	118	SRR15270897	28247	A	-GATTTC	0,911935	2021-07-15	United States
ORF8_119_V	ORF8	119	SRR15270897	28249	A	T	0,946588	2021-07-15	United States
ORF8_120_L	ORF8	120	SRR15270897	28253	C	A	0,994844	2021-07-15	United States
N_63_G	N	63	SRR15270897	28461	A	G	0,967708	2021-07-15	United States
N_203_M	N	203	SRR15270897	28881	G	T	0,998904	2021-07-15	United States
N_215_C	N	215	SRR15270897	28916	G	T	0,999618	2021-07-15	United States
N_377_Y	N	377	SRR15270897	29402	G	T	1	2021-07-15	United States
ORF1ab_568_I	ORF1ab	568	SRR15270898	1968	C	T	0,538309	2021-07-15	United States
ORF1ab_1306_S	ORF1ab	1306	SRR15270898	4181	G	T	0,999966	2021-07-15	United States
ORF1ab_2046_L	ORF1ab	2046	SRR15270898	6402	C	T	0,999301	2021-07-15	United States
ORF1ab_2287_S	ORF1ab	2287	SRR15270898	7124	C	T	1	2021-07-15	United States
ORF1ab_2930_L	ORF1ab	2930	SRR15270898	9053	G	T	0,999746	2021-07-15	United States
ORF1ab_3255_I	ORF1ab	3255	SRR15270898	10029	C	T	1	2021-07-15	United States
ORF1ab_3603_NA	ORF1ab	3603	SRR15270898	11074	C	-T	0,0508919	2021-07-15	United States
ORF1ab_3646_A	ORF1ab	3646	SRR15270898	11201	A	G	0,999807	2021-07-15	United States
ORF1ab_3731_V	ORF1ab	3731	SRR15270898	11456	A	G	0,99969	2021-07-15	United States
ORF1ab_314_L	ORF1ab	314	SRR15270898	14408	C	T	0,999785	2021-07-15	United States
ORF1ab_662_S	ORF1ab	662	SRR15270898	15451	G	A	0,997699	2021-07-15	United States
ORF1ab_1000_L	ORF1ab	1000	SRR15270898	16466	C	T	0,999635	2021-07-15	United States
ORF1ab_1540_I	ORF1ab	1540	SRR15270898	18086	C	T	0,98496	2021-07-15	United States
ORF1ab_1918_V	ORF1ab	1918	SRR15270898	19220	C	T	0,999546	2021-07-15	United States
S_19_R	S	19	SRR15270898	21618	C	G	1	2021-07-15	United States
S_142_D	S	142	SRR15270898	21987	G	A	0,987302	2021-07-15	United States
S_156_NA	S	156	SRR15270898	22028	G	-AGTTCA	0,980634	2021-07-15	United States
S_452_R	S	452	SRR15270898	22917	T	G	1	2021-07-15	United States
S_478_K	S	478	SRR15270898	22995	C	A	1	2021-07-15	United States
S_614_G	S	614	SRR15270898	23403	A	G	0,99983	2021-07-15	United States
S_681_R	S	681	SRR15270898	23604	C	G	0,999823	2021-07-15	United States
S_950_N	S	950	SRR15270898	24410	G	A	0,994582	2021-07-15	United States
ORF3a_26_L	ORF3a	26	SRR15270898	25469	C	T	1	2021-07-15	United States
M_82_T	M	82	SRR15270898	26767	T	C	0,999941	2021-07-15	United States
ORF7a_82_A	ORF7a	82	SRR15270898	27638	T	C	1	2021-07-15	United States
ORF7a_120_I	ORF7a	120	SRR15270898	27752	C	T	1	2021-07-15	United States
ORF7b_40_I	ORF7b	40	SRR15270898	27874	C	T	0,999694	2021-07-15	United States
ORF8_118_NA	ORF8	118	SRR15270898	28247	A	-GATTTC	0,879977	2021-07-15	United States
ORF8_120_L	ORF8	120	SRR15270898	28253	C	A	0,995671	2021-07-15	United States
N_63_G	N	63	SRR15270898	28461	A	G	0,984227	2021-07-15	United States
N_203_M	N	203	SRR15270898	28881	G	T	1	2021-07-15	United States
N_215_C	N	215	SRR15270898	28916	G	T	1	2021-07-15	United States
N_377_Y	N	377	SRR15270898	29402	G	T	1	2021-07-15	United States
ORF1ab_1306_S	ORF1ab	1306	SRR15270901	4181	G	T	0,999864	2021-07-15	United States
ORF1ab_2046_L	ORF1ab	2046	SRR15270901	6402	C	T	0,99934	2021-07-15	United States
ORF1ab_2287_S	ORF1ab	2287	SRR15270901	7124	C	T	0,999206	2021-07-15	United States
ORF1ab_2930_L	ORF1ab	2930	SRR15270901	9053	G	T	0,999335	2021-07-15	United States
ORF1ab_3255_I	ORF1ab	3255	SRR15270901	10029	C	T	0,999819	2021-07-15	United States
ORF1ab_3646_A	ORF1ab	3646	SRR15270901	11201	A	G	0,999614	2021-07-15	United States
ORF1ab_314_L	ORF1ab	314	SRR15270901	14408	C	T	0,999793	2021-07-15	United States
ORF1ab_662_S	ORF1ab	662	SRR15270901	15451	G	A	0,998092	2021-07-15	United States
ORF1ab_1000_L	ORF1ab	1000	SRR15270901	16466	C	T	0,999821	2021-07-15	United States
ORF1ab_1918_V	ORF1ab	1918	SRR15270901	19220	C	T	0,999643	2021-07-15	United States
S_19_R	S	19	SRR15270901	21618	C	G	1	2021-07-15	United States
S_112_L	S	112	SRR15270901	21897	C	T	0,999649	2021-07-15	United States
S_142_D	S	142	SRR15270901	21987	G	A	0,469203	2021-07-15	United States
S_156_NA	S	156	SRR15270901	22028	G	-AGTTCA	0,985479	2021-07-15	United States
S_452_R	S	452	SRR15270901	22917	T	G	0,99955	2021-07-15	United States
S_478_K	S	478	SRR15270901	22995	C	A	0,999781	2021-07-15	United States
S_614_G	S	614	SRR15270901	23403	A	G	0,999868	2021-07-15	United States
S_681_R	S	681	SRR15270901	23604	C	G	0,999457	2021-07-15	United States
S_950_N	S	950	SRR15270901	24410	G	A	0,829247	2021-07-15	United States
ORF3a_26_L	ORF3a	26	SRR15270901	25469	C	T	0,999702	2021-07-15	United States
ORF3a_239_Q	ORF3a	239	SRR15270901	26107	G	C	0,999754	2021-07-15	United States
M_30_I	M	30	SRR15270901	26611	C	T	0,99971	2021-07-15	United States
M_82_T	M	82	SRR15270901	26767	T	C	0,999779	2021-07-15	United States
ORF7a_82_A	ORF7a	82	SRR15270901	27638	T	C	0,999342	2021-07-15	United States
ORF7a_120_I	ORF7a	120	SRR15270901	27752	C	T	1	2021-07-15	United States
ORF7b_40_I	ORF7b	40	SRR15270901	27874	C	T	0,999142	2021-07-15	United States
ORF8_118_NA	ORF8	118	SRR15270901	28247	A	-GATTTC	0,917015	2021-07-15	United States
ORF8_119_V	ORF8	119	SRR15270901	28249	A	T	0,972477	2021-07-15	United States
ORF8_120_L	ORF8	120	SRR15270901	28253	C	A	0,993497	2021-07-15	United States
N_63_G	N	63	SRR15270901	28461	A	G	0,953591	2021-07-15	United States
N_203_M	N	203	SRR15270901	28881	G	T	0,999843	2021-07-15	United States
N_215_C	N	215	SRR15270901	28916	G	T	0,99981	2021-07-15	United States
N_377_Y	N	377	SRR15270901	29402	G	T	0,999171	2021-07-15	United States
ORF1ab_265_I	ORF1ab	265	SRR15270902	1059	C	T	0,999311	2021-07-15	United States
ORF1ab_1407_R	ORF1ab	1407	SRR15270902	4485	A	G	0,999708	2021-07-15	United States
ORF1ab_1679_S	ORF1ab	1679	SRR15270902	5300	G	T	0,999287	2021-07-15	United States
ORF1ab_3162_E	ORF1ab	3162	SRR15270902	9749	A	G	0,999936	2021-07-15	United States
ORF1ab_3201_P	ORF1ab	3201	SRR15270902	9867	T	C	0,999574	2021-07-15	United States
ORF1ab_3209_V	ORF1ab	3209	SRR15270902	9891	C	T	0,999307	2021-07-15	United States
ORF1ab_3674_NA	ORF1ab	3674	SRR15270902	11287	G	-TCTGGTTTT	0,928294	2021-07-15	United States
ORF1ab_3676_S	ORF1ab	3676	SRR15270902	11291	G	A	0,935047	2021-07-15	United States
ORF1ab_3677_L	ORF1ab	3677	SRR15270902	11296	T	G	0,996679	2021-07-15	United States
ORF1ab_3847_I	ORF1ab	3847	SRR15270902	11804	G	A	0,999808	2021-07-15	United States
ORF1ab_314_L	ORF1ab	314	SRR15270902	14408	C	T	0,999763	2021-07-15	United States
ORF1ab_980_G	ORF1ab	980	SRR15270902	16406	T	G	0,060778	2021-07-15	United States
ORF1ab_1719_T	ORF1ab	1719	SRR15270902	18623	T	C	0,999791	2021-07-15	United States
S_80_G	S	80	SRR15270902	21801	A	G	0,999719	2021-07-15	United States
S_143_NA	S	143	SRR15270902	21990	T	-TTA	0,901734	2021-07-15	United States
S_157_S	S	157	SRR15270902	22032	T	C	0,996488	2021-07-15	United States
S_452_R	S	452	SRR15270902	22917	T	G	1	2021-07-15	United States
S_614_G	S	614	SRR15270902	23403	A	G	0,999741	2021-07-15	United States
S_859_N	S	859	SRR15270902	24138	C	A	0,999032	2021-07-15	United States
S_950_H	S	950	SRR15270902	24410	G	C	0,981487	2021-07-15	United States
S_1251_V	S	1251	SRR15270902	25314	G	T	0,0690862	2021-07-15	United States
S_1252_C	S	1252	SRR15270902	25317	C	G	0,0616366	2021-07-15	United States
ORF3a_42_L	ORF3a	42	SRR15270902	25517	C	T	0,999001	2021-07-15	United States
ORF3a_57_H	ORF3a	57	SRR15270902	25563	G	T	0,999721	2021-07-15	United States
ORF3a_103_NA	ORF3a	103	SRR15270902	25701	C	+T	0,0624786	2021-07-15	United States
ORF3a_104_S	ORF3a	104	SRR15270902	25702	C	T	0,998562	2021-07-15	United States
ORF3a_104_L	ORF3a	104	SRR15270902	25703	C	T	0,999745	2021-07-15	United States
E_35_A	E	35	SRR15270902	26347	A	G	1	2021-07-15	United States
ORF8_11_I	ORF8	11	SRR15270902	27925	C	T	0,999578	2021-07-15	United States
ORF8_51_S	ORF8	51	SRR15270902	28044	G	T	0,99948	2021-07-15	United States
N_205_I	N	205	SRR15270902	28887	C	T	0,999106	2021-07-15	United States
N_234_I	N	234	SRR15270902	28975	G	A	0,999857	2021-07-15	United States
ORF1ab_309_S	ORF1ab	309	SRR15270905	1190	C	T	0,999686	2021-07-16	United States
ORF1ab_1188_L	ORF1ab	1188	SRR15270905	3828	C	T	0,999833	2021-07-16	United States
ORF1ab_1795_Q	ORF1ab	1795	SRR15270905	5648	A	C	0,999918	2021-07-16	United States
ORF1ab_2166_I	ORF1ab	2166	SRR15270905	6762	C	T	0,999497	2021-07-16	United States
ORF1ab_3674_NA	ORF1ab	3674	SRR15270905	11287	G	-TCTGGTTTT	0,920456	2021-07-16	United States
ORF1ab_3676_S	ORF1ab	3676	SRR15270905	11291	G	A	0,892541	2021-07-16	United States
ORF1ab_3677_L	ORF1ab	3677	SRR15270905	11296	T	G	0,996074	2021-07-16	United States
ORF1ab_314_L	ORF1ab	314	SRR15270905	14408	C	T	0,999704	2021-07-16	United States
ORF1ab_1264_D	ORF1ab	1264	SRR15270905	17259	G	T	0,999876	2021-07-16	United States
S_18_F	S	18	SRR15270905	21614	C	T	0,999864	2021-07-16	United States
S_20_N	S	20	SRR15270905	21621	C	A	1	2021-07-16	United States
S_26_S	S	26	SRR15270905	21638	C	T	1	2021-07-16	United States
S_138_Y	S	138	SRR15270905	21974	G	T	0,976196	2021-07-16	United States
S_190_S	S	190	SRR15270905	22132	G	T	1	2021-07-16	United States
S_417_T	S	417	SRR15270905	22812	A	C	0,999578	2021-07-16	United States
S_484_K	S	484	SRR15270905	23012	G	A	0,992228	2021-07-16	United States
S_501_Y	S	501	SRR15270905	23063	A	T	1	2021-07-16	United States
S_614_G	S	614	SRR15270905	23403	A	G	0,999824	2021-07-16	United States
S_655_Y	S	655	SRR15270905	23525	C	T	0,999443	2021-07-16	United States
S_688_V	S	688	SRR15270905	23625	C	T	0,998721	2021-07-16	United States
S_1027_I	S	1027	SRR15270905	24642	C	T	0,999579	2021-07-16	United States
S_1176_F	S	1176	SRR15270905	25088	G	T	0,999915	2021-07-16	United States
ORF3a_171_L	ORF3a	171	SRR15270905	25904	C	T	0,99959	2021-07-16	United States
ORF3a_253_P	ORF3a	253	SRR15270905	26149	T	C	0,994054	2021-07-16	United States
ORF8_92_K	ORF8	92	SRR15270905	28167	G	A	0,999301	2021-07-16	United States
N_80_R	N	80	SRR15270905	28512	C	G	0,999774	2021-07-16	United States
N_202_C	N	202	SRR15270905	28877	A	T	0,998992	2021-07-16	United States
N_202_T	N	202	SRR15270905	28878	G	C	1	2021-07-16	United States
N_203_K	N	203	SRR15270905	28881	G	A	0,999657	2021-07-16	United States
N_204_R	N	204	SRR15270905	28883	G	C	1	2021-07-16	United States
N_383_L	N	383	SRR15270905	29421	C	T	1	2021-07-16	United States
ORF1ab_1306_S	ORF1ab	1306	SRR15270906	4181	G	T	0,999816	2021-07-16	United States
ORF1ab_2046_L	ORF1ab	2046	SRR15270906	6402	C	T	0,999248	2021-07-16	United States
ORF1ab_2287_S	ORF1ab	2287	SRR15270906	7124	C	T	1	2021-07-16	United States
ORF1ab_2311_T	ORF1ab	2311	SRR15270906	7197	T	C	0,146199	2021-07-16	United States
ORF1ab_2554_V	ORF1ab	2554	SRR15270906	7926	C	T	0,999909	2021-07-16	United States
ORF1ab_2930_L	ORF1ab	2930	SRR15270906	9053	G	T	0,999609	2021-07-16	United States
ORF1ab_3255_I	ORF1ab	3255	SRR15270906	10029	C	T	0,999764	2021-07-16	United States
ORF1ab_3646_A	ORF1ab	3646	SRR15270906	11201	A	G	0,999438	2021-07-16	United States
ORF1ab_183_V	ORF1ab	183	SRR15270906	14014	T	G	0,999935	2021-07-16	United States
ORF1ab_314_L	ORF1ab	314	SRR15270906	14408	C	T	0,999564	2021-07-16	United States
ORF1ab_662_S	ORF1ab	662	SRR15270906	15451	G	A	0,997819	2021-07-16	United States
ORF1ab_1000_L	ORF1ab	1000	SRR15270906	16466	C	T	1	2021-07-16	United States
ORF1ab_1918_V	ORF1ab	1918	SRR15270906	19220	C	T	0,99986	2021-07-16	United States
S_19_R	S	19	SRR15270906	21618	C	G	1	2021-07-16	United States
S_30_H	S	30	SRR15270906	21650	A	C	0,0615616	2021-07-16	United States
S_142_D	S	142	SRR15270906	21987	G	A	0,91547	2021-07-16	United States
S_156_NA	S	156	SRR15270906	22028	G	-AGTTCA	0,98825	2021-07-16	United States
S_452_R	S	452	SRR15270906	22917	T	G	0,998353	2021-07-16	United States
S_478_K	S	478	SRR15270906	22995	C	A	1	2021-07-16	United States
S_614_G	S	614	SRR15270906	23403	A	G	0,999591	2021-07-16	United States
S_681_R	S	681	SRR15270906	23604	C	G	0,999812	2021-07-16	United States
S_950_N	S	950	SRR15270906	24410	G	A	0,991258	2021-07-16	United States
ORF3a_26_L	ORF3a	26	SRR15270906	25469	C	T	0,999768	2021-07-16	United States
M_82_T	M	82	SRR15270906	26767	T	C	0,999848	2021-07-16	United States
ORF7a_82_A	ORF7a	82	SRR15270906	27638	T	C	1	2021-07-16	United States
ORF7a_120_I	ORF7a	120	SRR15270906	27752	C	T	1	2021-07-16	United States
ORF7b_40_I	ORF7b	40	SRR15270906	27874	C	T	0,999809	2021-07-16	United States
ORF8_118_NA	ORF8	118	SRR15270906	28247	A	-GATTTC	0,930583	2021-07-16	United States
ORF8_119_V	ORF8	119	SRR15270906	28249	A	T	0,995951	2021-07-16	United States
ORF8_120_L	ORF8	120	SRR15270906	28253	C	A	0,998684	2021-07-16	United States
N_63_G	N	63	SRR15270906	28461	A	G	0,993255	2021-07-16	United States
N_203_M	N	203	SRR15270906	28881	G	T	1	2021-07-16	United States
N_215_C	N	215	SRR15270906	28916	G	T	1	2021-07-16	United States
N_377_Y	N	377	SRR15270906	29402	G	T	1	2021-07-16	United States
ORF1ab_309_L	ORF1ab	309	SRR15270907	1191	C	T	0,999145	2021-07-16	United States
ORF1ab_1640_L	ORF1ab	1640	SRR15270907	5184	C	T	1	2021-07-16	United States
ORF1ab_3209_V	ORF1ab	3209	SRR15270907	9891	C	T	0,999251	2021-07-16	United States
ORF1ab_3718_A	ORF1ab	3718	SRR15270907	11418	T	C	0,99937	2021-07-16	United States
ORF1ab_314_L	ORF1ab	314	SRR15270907	14408	C	T	0,999463	2021-07-16	United States
ORF1ab_662_S	ORF1ab	662	SRR15270907	15451	G	A	0,997755	2021-07-16	United States
ORF1ab_1000_L	ORF1ab	1000	SRR15270907	16466	C	T	1	2021-07-16	United States
ORF1ab_1570_L	ORF1ab	1570	SRR15270907	18176	C	T	0,999852	2021-07-16	United States
ORF1ab_1898_F	ORF1ab	1898	SRR15270907	19160	C	T	0,999758	2021-07-16	United States
S_19_R	S	19	SRR15270907	21618	C	G	1	2021-07-16	United States
S_30_H	S	30	SRR15270907	21650	A	C	0,065703	2021-07-16	United States
S_142_D	S	142	SRR15270907	21987	G	A	0,804598	2021-07-16	United States
S_156_NA	S	156	SRR15270907	22028	G	-AGTTCA	0,989836	2021-07-16	United States
S_452_R	S	452	SRR15270907	22917	T	G	1	2021-07-16	United States
S_478_K	S	478	SRR15270907	22995	C	A	1	2021-07-16	United States
S_614_G	S	614	SRR15270907	23403	A	G	0,999827	2021-07-16	United States
S_681_R	S	681	SRR15270907	23604	C	G	0,999747	2021-07-16	United States
S_950_N	S	950	SRR15270907	24410	G	A	0,991344	2021-07-16	United States
ORF3a_26_L	ORF3a	26	SRR15270907	25469	C	T	1	2021-07-16	United States
M_82_T	M	82	SRR15270907	26767	T	C	0,999754	2021-07-16	United States
ORF7a_116_F	ORF7a	116	SRR15270907	27739	C	T	1	2021-07-16	United States
ORF7a_120_I	ORF7a	120	SRR15270907	27752	C	T	1	2021-07-16	United States
ORF8_118_NA	ORF8	118	SRR15270907	28247	A	-GATTTC	0,912672	2021-07-16	United States
ORF8_119_V	ORF8	119	SRR15270907	28249	A	T	0,901554	2021-07-16	United States
ORF8_120_L	ORF8	120	SRR15270907	28253	C	A	0,996507	2021-07-16	United States
N_63_G	N	63	SRR15270907	28461	A	G	0,985908	2021-07-16	United States
N_203_M	N	203	SRR15270907	28881	G	T	1	2021-07-16	United States
ORF1ab_1306_S	ORF1ab	1306	SRR15270908	4181	G	T	0,999857	2021-07-15	United States
ORF1ab_2046_L	ORF1ab	2046	SRR15270908	6402	C	T	0,999044	2021-07-15	United States
ORF1ab_2125_Y	ORF1ab	2125	SRR15270908	6638	C	T	0,99991	2021-07-15	United States
ORF1ab_2287_S	ORF1ab	2287	SRR15270908	7124	C	T	1	2021-07-15	United States
ORF1ab_2554_V	ORF1ab	2554	SRR15270908	7926	C	T	0,999906	2021-07-15	United States
ORF1ab_2930_L	ORF1ab	2930	SRR15270908	9053	G	T	0,99976	2021-07-15	United States
ORF1ab_3255_I	ORF1ab	3255	SRR15270908	10029	C	T	0,999925	2021-07-15	United States
ORF1ab_3646_A	ORF1ab	3646	SRR15270908	11201	A	G	0,99974	2021-07-15	United States
ORF1ab_183_V	ORF1ab	183	SRR15270908	14014	T	G	0,999949	2021-07-15	United States
ORF1ab_314_L	ORF1ab	314	SRR15270908	14408	C	T	0,999465	2021-07-15	United States
ORF1ab_662_S	ORF1ab	662	SRR15270908	15451	G	A	0,997283	2021-07-15	United States
ORF1ab_1000_L	ORF1ab	1000	SRR15270908	16466	C	T	0,999752	2021-07-15	United States
ORF1ab_1087_Y	ORF1ab	1087	SRR15270908	16726	C	T	0,999066	2021-07-15	United States
ORF1ab_1918_V	ORF1ab	1918	SRR15270908	19220	C	T	0,999707	2021-07-15	United States
S_19_R	S	19	SRR15270908	21618	C	G	0,999573	2021-07-15	United States
S_142_D	S	142	SRR15270908	21987	G	A	0,770917	2021-07-15	United States
S_156_NA	S	156	SRR15270908	22028	G	-AGTTCA	0,977707	2021-07-15	United States
S_452_R	S	452	SRR15270908	22917	T	G	1	2021-07-15	United States
S_478_K	S	478	SRR15270908	22995	C	A	1	2021-07-15	United States
S_614_G	S	614	SRR15270908	23403	A	G	0,999807	2021-07-15	United States
S_681_R	S	681	SRR15270908	23604	C	G	0,999866	2021-07-15	United States
S_950_N	S	950	SRR15270908	24410	G	A	0,982738	2021-07-15	United States
ORF3a_26_L	ORF3a	26	SRR15270908	25469	C	T	1	2021-07-15	United States
M_82_T	M	82	SRR15270908	26767	T	C	0,99971	2021-07-15	United States
ORF7a_82_A	ORF7a	82	SRR15270908	27638	T	C	1	2021-07-15	United States
ORF7a_120_I	ORF7a	120	SRR15270908	27752	C	T	0,999398	2021-07-15	United States
ORF7b_40_I	ORF7b	40	SRR15270908	27874	C	T	0,999445	2021-07-15	United States
ORF8_60_F	ORF8	60	SRR15270908	28073	G	T	0,99945	2021-07-15	United States
ORF8_118_NA	ORF8	118	SRR15270908	28247	A	-GATTTC	0,906285	2021-07-15	United States
ORF8_119_V	ORF8	119	SRR15270908	28249	A	T	0,945338	2021-07-15	United States
ORF8_120_L	ORF8	120	SRR15270908	28253	C	A	0,996709	2021-07-15	United States
N_63_G	N	63	SRR15270908	28461	A	G	0,971585	2021-07-15	United States
N_203_M	N	203	SRR15270908	28881	G	T	1	2021-07-15	United States
N_215_C	N	215	SRR15270908	28916	G	T	0,999324	2021-07-15	United States
N_377_Y	N	377	SRR15270908	29402	G	T	1	2021-07-15	United States
ORF1ab_538_L	ORF1ab	538	SRR15270909	1878	C	T	0,958833	2021-07-16	United States
ORF1ab_1188_L	ORF1ab	1188	SRR15270909	3828	C	T	0,999866	2021-07-16	United States
ORF1ab_1795_Q	ORF1ab	1795	SRR15270909	5648	A	C	0,999952	2021-07-16	United States
ORF1ab_3573_R	ORF1ab	3573	SRR15270909	10983	A	G	1	2021-07-16	United States
ORF1ab_3674_NA	ORF1ab	3674	SRR15270909	11287	G	-TCTGGTTTT	0,917996	2021-07-16	United States
ORF1ab_3676_S	ORF1ab	3676	SRR15270909	11291	G	A	0,954837	2021-07-16	United States
ORF1ab_3677_L	ORF1ab	3677	SRR15270909	11296	T	G	0,997806	2021-07-16	United States
ORF1ab_314_L	ORF1ab	314	SRR15270909	14408	C	T	0,995084	2021-07-16	United States
ORF1ab_1264_D	ORF1ab	1264	SRR15270909	17259	G	T	0,999859	2021-07-16	United States
S_18_F	S	18	SRR15270909	21614	C	T	1	2021-07-16	United States
S_20_N	S	20	SRR15270909	21621	C	A	1	2021-07-16	United States
S_26_S	S	26	SRR15270909	21638	C	T	0,998884	2021-07-16	United States
S_138_Y	S	138	SRR15270909	21974	G	T	0,995247	2021-07-16	United States
S_190_S	S	190	SRR15270909	22132	G	T	0,999593	2021-07-16	United States
S_417_T	S	417	SRR15270909	22812	A	C	0,997555	2021-07-16	United States
S_614_G	S	614	SRR15270909	23403	A	G	0,99983	2021-07-16	United States
S_655_Y	S	655	SRR15270909	23525	C	T	0,999631	2021-07-16	United States
S_1027_I	S	1027	SRR15270909	24642	C	T	1	2021-07-16	United States
S_1176_F	S	1176	SRR15270909	25088	G	T	0,999795	2021-07-16	United States
ORF3a_253_P	ORF3a	253	SRR15270909	26149	T	C	0,985441	2021-07-16	United States
ORF7a_103_NA	ORF7a	103	SRR15270909	27700	A	-TTG	0,972477	2021-07-16	United States
ORF8_67_F	ORF8	67	SRR15270909	28093	C	T	0,664151	2021-07-16	United States
ORF8_92_K	ORF8	92	SRR15270909	28167	G	A	0,999612	2021-07-16	United States
N_80_R	N	80	SRR15270909	28512	C	G	0,999916	2021-07-16	United States
N_202_C	N	202	SRR15270909	28877	A	T	0,998593	2021-07-16	United States
N_202_T	N	202	SRR15270909	28878	G	C	0,999299	2021-07-16	United States
N_203_K	N	203	SRR15270909	28881	G	A	0,999276	2021-07-16	United States
N_204_R	N	204	SRR15270909	28883	G	C	0,999301	2021-07-16	United States
N_377_Y	N	377	SRR15270909	29402	G	T	1	2021-07-16	United States
ORF1ab_1306_S	ORF1ab	1306	SRR15270910	4181	G	T	0,999787	2021-07-15	United States
ORF1ab_2046_L	ORF1ab	2046	SRR15270910	6402	C	T	0,998963	2021-07-15	United States
ORF1ab_2106_I	ORF1ab	2106	SRR15270910	6582	C	T	0,999912	2021-07-15	United States
ORF1ab_2287_S	ORF1ab	2287	SRR15270910	7124	C	T	0,999525	2021-07-15	United States
ORF1ab_2930_L	ORF1ab	2930	SRR15270910	9053	G	T	0,999488	2021-07-15	United States
ORF1ab_3255_I	ORF1ab	3255	SRR15270910	10029	C	T	0,999771	2021-07-15	United States
ORF1ab_3383_S	ORF1ab	3383	SRR15270910	10412	G	A	0,999346	2021-07-15	United States
ORF1ab_3646_A	ORF1ab	3646	SRR15270910	11201	A	G	0,999613	2021-07-15	United States
ORF1ab_314_L	ORF1ab	314	SRR15270910	14408	C	T	0,999574	2021-07-15	United States
ORF1ab_662_S	ORF1ab	662	SRR15270910	15451	G	A	0,997947	2021-07-15	United States
ORF1ab_1000_L	ORF1ab	1000	SRR15270910	16466	C	T	0,999858	2021-07-15	United States
ORF1ab_1257_V	ORF1ab	1257	SRR15270910	17236	A	G	0,999859	2021-07-15	United States
ORF1ab_1918_V	ORF1ab	1918	SRR15270910	19220	C	T	0,998403	2021-07-15	United States
S_3_NA	S	3	SRR15270910	21569	G	+T	0,0970146	2021-07-15	United States
S_5_F	S	5	SRR15270910	21575	C	T	0,999681	2021-07-15	United States
S_19_R	S	19	SRR15270910	21618	C	G	0,999938	2021-07-15	United States
S_142_D	S	142	SRR15270910	21987	G	A	0,462365	2021-07-15	United States
S_156_NA	S	156	SRR15270910	22028	G	-AGTTCA	0,985458	2021-07-15	United States
S_452_R	S	452	SRR15270910	22917	T	G	0,999667	2021-07-15	United States
S_478_K	S	478	SRR15270910	22995	C	A	0,999841	2021-07-15	United States
S_614_G	S	614	SRR15270910	23403	A	G	0,999872	2021-07-15	United States
S_681_R	S	681	SRR15270910	23604	C	G	0,999839	2021-07-15	United States
S_950_N	S	950	SRR15270910	24410	G	A	0,709627	2021-07-15	United States
ORF3a_26_L	ORF3a	26	SRR15270910	25469	C	T	0,999878	2021-07-15	United States
M_82_T	M	82	SRR15270910	26767	T	C	0,99978	2021-07-15	United States
ORF7a_82_A	ORF7a	82	SRR15270910	27638	T	C	0,999416	2021-07-15	United States
ORF7a_120_I	ORF7a	120	SRR15270910	27752	C	T	0,999602	2021-07-15	United States
ORF7b_40_I	ORF7b	40	SRR15270910	27874	C	T	0,999596	2021-07-15	United States
ORF8_118_NA	ORF8	118	SRR15270910	28247	A	-GATTTC	0,921671	2021-07-15	United States
ORF8_119_V	ORF8	119	SRR15270910	28249	A	T	0,986667	2021-07-15	United States
ORF8_120_L	ORF8	120	SRR15270910	28253	C	A	0,994175	2021-07-15	United States
N_63_G	N	63	SRR15270910	28461	A	G	0,939168	2021-07-15	United States
N_203_M	N	203	SRR15270910	28881	G	T	0,999727	2021-07-15	United States
N_215_C	N	215	SRR15270910	28916	G	T	0,999477	2021-07-15	United States
N_377_Y	N	377	SRR15270910	29402	G	T	0,999417	2021-07-15	United States
ORF1ab_544_L	ORF1ab	544	SRR15270914	1895	G	T	0,966006	2021-07-15	United States
ORF1ab_1306_S	ORF1ab	1306	SRR15270914	4181	G	T	1	2021-07-15	United States
ORF1ab_1413_D	ORF1ab	1413	SRR15270914	4504	G	T	1	2021-07-15	United States
ORF1ab_2046_L	ORF1ab	2046	SRR15270914	6402	C	T	0,998915	2021-07-15	United States
ORF1ab_2554_V	ORF1ab	2554	SRR15270914	7926	C	T	1	2021-07-15	United States
ORF1ab_2909_V	ORF1ab	2909	SRR15270914	8991	C	T	1	2021-07-15	United States
ORF1ab_2930_L	ORF1ab	2930	SRR15270914	9053	G	T	1	2021-07-15	United States
ORF1ab_3255_I	ORF1ab	3255	SRR15270914	10029	C	T	1	2021-07-15	United States
ORF1ab_3646_A	ORF1ab	3646	SRR15270914	11201	A	G	1	2021-07-15	United States
ORF1ab_4087_I	ORF1ab	4087	SRR15270914	12525	C	T	1	2021-07-15	United States
ORF1ab_183_V	ORF1ab	183	SRR15270914	14014	T	G	1	2021-07-15	United States
ORF1ab_314_L	ORF1ab	314	SRR15270914	14408	C	T	1	2021-07-15	United States
ORF1ab_662_S	ORF1ab	662	SRR15270914	15451	G	A	0,998157	2021-07-15	United States
ORF1ab_746_L	ORF1ab	746	SRR15270914	15703	A	C	0,569811	2021-07-15	United States
ORF1ab_1000_L	ORF1ab	1000	SRR15270914	16466	C	T	1	2021-07-15	United States
ORF1ab_1918_V	ORF1ab	1918	SRR15270914	19220	C	T	1	2021-07-15	United States
S_19_R	S	19	SRR15270914	21618	C	G	1	2021-07-15	United States
S_156_NA	S	156	SRR15270914	22028	G	-AGTTCA	0,996737	2021-07-15	United States
S_452_R	S	452	SRR15270914	22917	T	G	1	2021-07-15	United States
S_478_K	S	478	SRR15270914	22995	C	A	1	2021-07-15	United States
S_614_G	S	614	SRR15270914	23403	A	G	1	2021-07-15	United States
S_681_R	S	681	SRR15270914	23604	C	G	1	2021-07-15	United States
S_950_N	S	950	SRR15270914	24410	G	A	0,744186	2021-07-15	United States
ORF3a_26_L	ORF3a	26	SRR15270914	25469	C	T	1	2021-07-15	United States
M_82_T	M	82	SRR15270914	26767	T	C	1	2021-07-15	United States
ORF7a_120_I	ORF7a	120	SRR15270914	27752	C	T	1	2021-07-15	United States
ORF7b_40_I	ORF7b	40	SRR15270914	27874	C	T	1	2021-07-15	United States
ORF8_118_NA	ORF8	118	SRR15270914	28247	A	-GATTTC	0,930081	2021-07-15	United States
N_63_G	N	63	SRR15270914	28461	A	G	0,990476	2021-07-15	United States
N_203_M	N	203	SRR15270914	28881	G	T	1	2021-07-15	United States
N_215_C	N	215	SRR15270914	28916	G	T	0,996885	2021-07-15	United States
N_254_V	N	254	SRR15270914	29034	C	T	0,0642202	2021-07-15	United States
ORF1ab_1306_S	ORF1ab	1306	SRR15270915	4181	G	T	0,999803	2021-07-14	United States
ORF1ab_2046_L	ORF1ab	2046	SRR15270915	6402	C	T	0,99909	2021-07-14	United States
ORF1ab_2287_S	ORF1ab	2287	SRR15270915	7124	C	T	0,999435	2021-07-14	United States
ORF1ab_2930_L	ORF1ab	2930	SRR15270915	9053	G	T	0,99972	2021-07-14	United States
ORF1ab_3140_V	ORF1ab	3140	SRR15270915	9683	A	G	0,336697	2021-07-14	United States
ORF1ab_3255_I	ORF1ab	3255	SRR15270915	10029	C	T	0,999843	2021-07-14	United States
ORF1ab_3646_A	ORF1ab	3646	SRR15270915	11201	A	G	0,999589	2021-07-14	United States
ORF1ab_314_L	ORF1ab	314	SRR15270915	14408	C	T	0,999775	2021-07-14	United States
ORF1ab_662_S	ORF1ab	662	SRR15270915	15451	G	A	0,998168	2021-07-14	United States
ORF1ab_1000_L	ORF1ab	1000	SRR15270915	16466	C	T	0,999842	2021-07-14	United States
ORF1ab_1624_S	ORF1ab	1624	SRR15270915	18337	G	T	0,997654	2021-07-14	United States
ORF1ab_1918_V	ORF1ab	1918	SRR15270915	19220	C	T	0,999764	2021-07-14	United States
S_19_R	S	19	SRR15270915	21618	C	G	1	2021-07-14	United States
S_95_I	S	95	SRR15270915	21846	C	T	0,433518	2021-07-14	United States
S_112_L	S	112	SRR15270915	21897	C	T	0,999199	2021-07-14	United States
S_142_D	S	142	SRR15270915	21987	G	A	0,469371	2021-07-14	United States
S_156_NA	S	156	SRR15270915	22028	G	-AGTTCA	0,997587	2021-07-14	United States
S_452_R	S	452	SRR15270915	22917	T	G	0,99956	2021-07-14	United States
S_478_K	S	478	SRR15270915	22995	C	A	1	2021-07-14	United States
S_614_G	S	614	SRR15270915	23403	A	G	0,999885	2021-07-14	United States
S_681_R	S	681	SRR15270915	23604	C	G	0,999464	2021-07-14	United States
S_950_N	S	950	SRR15270915	24410	G	A	0,915308	2021-07-14	United States
ORF3a_26_L	ORF3a	26	SRR15270915	25469	C	T	0,999833	2021-07-14	United States
ORF3a_239_Q	ORF3a	239	SRR15270915	26107	G	C	0,999846	2021-07-14	United States
E_55_F	E	55	SRR15270915	26408	C	T	0,0689215	2021-07-14	United States
M_82_T	M	82	SRR15270915	26767	T	C	0,999816	2021-07-14	United States
ORF7a_82_A	ORF7a	82	SRR15270915	27638	T	C	0,999816	2021-07-14	United States
ORF7a_120_I	ORF7a	120	SRR15270915	27752	C	T	0,999888	2021-07-14	United States
ORF7b_40_I	ORF7b	40	SRR15270915	27874	C	T	0,999829	2021-07-14	United States
ORF8_118_NA	ORF8	118	SRR15270915	28247	A	-GATTTC	0,923979	2021-07-14	United States
ORF8_119_V	ORF8	119	SRR15270915	28249	A	T	0,937008	2021-07-14	United States
ORF8_120_L	ORF8	120	SRR15270915	28253	C	A	0,995485	2021-07-14	United States
N_63_G	N	63	SRR15270915	28461	A	G	0,964932	2021-07-14	United States
N_203_M	N	203	SRR15270915	28881	G	T	0,999687	2021-07-14	United States
N_215_C	N	215	SRR15270915	28916	G	T	0,999222	2021-07-14	United States
N_377_Y	N	377	SRR15270915	29402	G	T	0,999539	2021-07-14	United States
ORF1ab_1306_S	ORF1ab	1306	SRR15270918	4181	G	T	0,9997	2021-07-15	United States
ORF1ab_2046_L	ORF1ab	2046	SRR15270918	6402	C	T	0,999155	2021-07-15	United States
ORF1ab_2287_S	ORF1ab	2287	SRR15270918	7124	C	T	0,998501	2021-07-15	United States
ORF1ab_2930_L	ORF1ab	2930	SRR15270918	9053	G	T	0,9993	2021-07-15	United States
ORF1ab_3255_I	ORF1ab	3255	SRR15270918	10029	C	T	0,999781	2021-07-15	United States
ORF1ab_3646_A	ORF1ab	3646	SRR15270918	11201	A	G	0,999369	2021-07-15	United States
ORF1ab_314_L	ORF1ab	314	SRR15270918	14408	C	T	0,99933	2021-07-15	United States
ORF1ab_662_S	ORF1ab	662	SRR15270918	15451	G	A	0,997364	2021-07-15	United States
ORF1ab_1000_L	ORF1ab	1000	SRR15270918	16466	C	T	0,999726	2021-07-15	United States
ORF1ab_1257_V	ORF1ab	1257	SRR15270918	17236	A	G	0,99989	2021-07-15	United States
ORF1ab_1918_V	ORF1ab	1918	SRR15270918	19220	C	T	0,99978	2021-07-15	United States
S_19_R	S	19	SRR15270918	21618	C	G	1	2021-07-15	United States
S_142_D	S	142	SRR15270918	21987	G	A	0,50744	2021-07-15	United States
S_156_NA	S	156	SRR15270918	22028	G	-AGTTCA	0,996136	2021-07-15	United States
S_287_V	S	287	SRR15270918	22422	A	T	0,0634921	2021-07-15	United States
S_452_R	S	452	SRR15270918	22917	T	G	1	2021-07-15	United States
S_478_K	S	478	SRR15270918	22995	C	A	1	2021-07-15	United States
S_614_G	S	614	SRR15270918	23403	A	G	0,999843	2021-07-15	United States
S_681_R	S	681	SRR15270918	23604	C	G	1	2021-07-15	United States
S_950_N	S	950	SRR15270918	24410	G	A	0,917133	2021-07-15	United States
ORF3a_26_L	ORF3a	26	SRR15270918	25469	C	T	0,999698	2021-07-15	United States
M_82_T	M	82	SRR15270918	26767	T	C	0,999834	2021-07-15	United States
ORF7a_82_A	ORF7a	82	SRR15270918	27638	T	C	0,999847	2021-07-15	United States
ORF7a_120_I	ORF7a	120	SRR15270918	27752	C	T	1	2021-07-15	United States
ORF7b_40_I	ORF7b	40	SRR15270918	27874	C	T	0,999576	2021-07-15	United States
ORF8_118_NA	ORF8	118	SRR15270918	28247	A	-GATTTC	0,919295	2021-07-15	United States
ORF8_119_V	ORF8	119	SRR15270918	28249	A	T	0,955975	2021-07-15	United States
ORF8_120_L	ORF8	120	SRR15270918	28253	C	A	0,995476	2021-07-15	United States
N_63_G	N	63	SRR15270918	28461	A	G	0,95134	2021-07-15	United States
N_203_M	N	203	SRR15270918	28881	G	T	0,999497	2021-07-15	United States
N_215_C	N	215	SRR15270918	28916	G	T	0,998633	2021-07-15	United States
N_377_Y	N	377	SRR15270918	29402	G	T	0,998283	2021-07-15	United States
ORF1ab_1306_S	ORF1ab	1306	SRR15270919	4181	G	T	0,999715	2021-07-15	United States
ORF1ab_2046_L	ORF1ab	2046	SRR15270919	6402	C	T	0,999131	2021-07-15	United States
ORF1ab_2287_S	ORF1ab	2287	SRR15270919	7124	C	T	0,998952	2021-07-15	United States
ORF1ab_2695_N	ORF1ab	2695	SRR15270919	8349	G	A	0,999839	2021-07-15	United States
ORF1ab_2930_L	ORF1ab	2930	SRR15270919	9053	G	T	0,999163	2021-07-15	United States
ORF1ab_3255_I	ORF1ab	3255	SRR15270919	10029	C	T	0,999843	2021-07-15	United States
ORF1ab_3646_A	ORF1ab	3646	SRR15270919	11201	A	G	0,999723	2021-07-15	United States
ORF1ab_314_L	ORF1ab	314	SRR15270919	14408	C	T	0,999718	2021-07-15	United States
ORF1ab_662_S	ORF1ab	662	SRR15270919	15451	G	A	0,997509	2021-07-15	United States
ORF1ab_1000_L	ORF1ab	1000	SRR15270919	16466	C	T	0,999907	2021-07-15	United States
ORF1ab_1257_V	ORF1ab	1257	SRR15270919	17236	A	G	0,999895	2021-07-15	United States
ORF1ab_1918_V	ORF1ab	1918	SRR15270919	19220	C	T	0,99966	2021-07-15	United States
S_19_R	S	19	SRR15270919	21618	C	G	0,999956	2021-07-15	United States
S_142_D	S	142	SRR15270919	21987	G	A	0,530321	2021-07-15	United States
S_156_NA	S	156	SRR15270919	22028	G	-AGTTCA	0,993808	2021-07-15	United States
S_177_I	S	177	SRR15270919	22093	G	T	0,644913	2021-07-15	United States
S_452_R	S	452	SRR15270919	22917	T	G	0,999782	2021-07-15	United States
S_478_K	S	478	SRR15270919	22995	C	A	0,999353	2021-07-15	United States
S_614_G	S	614	SRR15270919	23403	A	G	0,999838	2021-07-15	United States
S_681_R	S	681	SRR15270919	23604	C	G	0,999642	2021-07-15	United States
S_950_N	S	950	SRR15270919	24410	G	A	0,915814	2021-07-15	United States
ORF3a_26_L	ORF3a	26	SRR15270919	25469	C	T	0,999669	2021-07-15	United States
M_82_T	M	82	SRR15270919	26767	T	C	0,999727	2021-07-15	United States
ORF7a_82_A	ORF7a	82	SRR15270919	27638	T	C	0,999905	2021-07-15	United States
ORF7a_120_I	ORF7a	120	SRR15270919	27752	C	T	0,999693	2021-07-15	United States
ORF7b_40_I	ORF7b	40	SRR15270919	27874	C	T	0,999585	2021-07-15	United States
ORF8_36_S	ORF8	36	SRR15270919	27999	C	T	0,999812	2021-07-15	United States
ORF8_118_NA	ORF8	118	SRR15270919	28247	A	-GATTTC	0,909629	2021-07-15	United States
ORF8_119_V	ORF8	119	SRR15270919	28249	A	T	0,929204	2021-07-15	United States
ORF8_120_L	ORF8	120	SRR15270919	28253	C	A	0,989842	2021-07-15	United States
N_63_G	N	63	SRR15270919	28461	A	G	0,960054	2021-07-15	United States
N_203_M	N	203	SRR15270919	28881	G	T	0,99979	2021-07-15	United States
N_215_C	N	215	SRR15270919	28916	G	T	0,999503	2021-07-15	United States
N_377_Y	N	377	SRR15270919	29402	G	T	0,998914	2021-07-15	United States
ORF1ab_265_I	ORF1ab	265	SRR15270926	1059	C	T	1	2021-07-13	United States
ORF1ab_377_K	ORF1ab	377	SRR15270926	1394	G	A	0,999552	2021-07-13	United States
ORF1ab_1407_R	ORF1ab	1407	SRR15270926	4485	A	G	1	2021-07-13	United States
ORF1ab_1679_S	ORF1ab	1679	SRR15270926	5300	G	T	0,993721	2021-07-13	United States
ORF1ab_2874_S	ORF1ab	2874	SRR15270926	8886	T	C	1	2021-07-13	United States
ORF1ab_3162_E	ORF1ab	3162	SRR15270926	9749	A	G	1	2021-07-13	United States
ORF1ab_3201_P	ORF1ab	3201	SRR15270926	9867	T	C	1	2021-07-13	United States
ORF1ab_3209_V	ORF1ab	3209	SRR15270926	9891	C	T	0,999322	2021-07-13	United States
ORF1ab_3674_NA	ORF1ab	3674	SRR15270926	11287	G	-TCTGGTTTT	0,924665	2021-07-13	United States
ORF1ab_3676_S	ORF1ab	3676	SRR15270926	11291	G	A	0,856481	2021-07-13	United States
ORF1ab_3677_L	ORF1ab	3677	SRR15270926	11296	T	G	0,992674	2021-07-13	United States
ORF1ab_3847_I	ORF1ab	3847	SRR15270926	11804	G	A	0,999903	2021-07-13	United States
ORF1ab_314_L	ORF1ab	314	SRR15270926	14408	C	T	1	2021-07-13	United States
ORF1ab_1719_T	ORF1ab	1719	SRR15270926	18623	T	C	0,999652	2021-07-13	United States
ORF1ab_2172_NA	ORF1ab	2172	SRR15270926	19983	C	+T	0,064433	2021-07-13	United States
S_80_G	S	80	SRR15270926	21801	A	G	1	2021-07-13	United States
S_143_NA	S	143	SRR15270926	21990	T	-TTA	0,896857	2021-07-13	United States
S_157_S	S	157	SRR15270926	22032	T	C	0,995963	2021-07-13	United States
S_452_R	S	452	SRR15270926	22917	T	G	1	2021-07-13	United States
S_614_G	S	614	SRR15270926	23403	A	G	0,999903	2021-07-13	United States
S_698_L	S	698	SRR15270926	23655	C	T	1	2021-07-13	United States
S_859_N	S	859	SRR15270926	24138	C	A	0,999394	2021-07-13	United States
S_950_H	S	950	SRR15270926	24410	G	C	0,883562	2021-07-13	United States
ORF3a_42_L	ORF3a	42	SRR15270926	25517	C	T	0,998188	2021-07-13	United States
ORF3a_57_H	ORF3a	57	SRR15270926	25563	G	T	0,999318	2021-07-13	United States
ORF3a_104_S	ORF3a	104	SRR15270926	25702	C	T	0,996201	2021-07-13	United States
ORF3a_104_L	ORF3a	104	SRR15270926	25703	C	T	0,99973	2021-07-13	United States
ORF8_11_I	ORF8	11	SRR15270926	27925	C	T	1	2021-07-13	United States
ORF8_51_S	ORF8	51	SRR15270926	28044	G	T	1	2021-07-13	United States
N_205_I	N	205	SRR15270926	28887	C	T	1	2021-07-13	United States
N_234_I	N	234	SRR15270926	28975	G	A	1	2021-07-13	United States
ORF1ab_309_L	ORF1ab	309	SRR15270927	1191	C	T	0,999814	2021-07-14	United States
ORF1ab_538_A	ORF1ab	538	SRR15270927	1877	T	G	0,334285	2021-07-14	United States
ORF1ab_1640_L	ORF1ab	1640	SRR15270927	5184	C	T	0,99938	2021-07-14	United States
ORF1ab_3209_V	ORF1ab	3209	SRR15270927	9891	C	T	0,999639	2021-07-14	United States
ORF1ab_3718_A	ORF1ab	3718	SRR15270927	11418	T	C	0,999812	2021-07-14	United States
ORF1ab_314_L	ORF1ab	314	SRR15270927	14408	C	T	0,99953	2021-07-14	United States
ORF1ab_662_S	ORF1ab	662	SRR15270927	15451	G	A	0,998485	2021-07-14	United States
ORF1ab_1000_L	ORF1ab	1000	SRR15270927	16466	C	T	0,999742	2021-07-14	United States
ORF1ab_1570_L	ORF1ab	1570	SRR15270927	18176	C	T	0,999649	2021-07-14	United States
ORF1ab_1898_F	ORF1ab	1898	SRR15270927	19160	C	T	0,999779	2021-07-14	United States
ORF1ab_2417_I	ORF1ab	2417	SRR15270927	20718	G	T	0,999403	2021-07-14	United States
S_19_R	S	19	SRR15270927	21618	C	G	0,99988	2021-07-14	United States
S_142_D	S	142	SRR15270927	21987	G	A	0,413596	2021-07-14	United States
S_156_NA	S	156	SRR15270927	22028	G	-AGTTCA	0,982094	2021-07-14	United States
S_452_R	S	452	SRR15270927	22917	T	G	0,99924	2021-07-14	United States
S_478_K	S	478	SRR15270927	22995	C	A	0,99969	2021-07-14	United States
S_614_G	S	614	SRR15270927	23403	A	G	0,999834	2021-07-14	United States
S_681_R	S	681	SRR15270927	23604	C	G	0,999309	2021-07-14	United States
S_950_N	S	950	SRR15270927	24410	G	A	0,769303	2021-07-14	United States
ORF3a_26_L	ORF3a	26	SRR15270927	25469	C	T	0,999796	2021-07-14	United States
M_82_T	M	82	SRR15270927	26767	T	C	0,999752	2021-07-14	United States
M_85_S	M	85	SRR15270927	26775	G	T	0,999634	2021-07-14	United States
ORF7a_82_A	ORF7a	82	SRR15270927	27638	T	C	0,999186	2021-07-14	United States
ORF7a_116_F	ORF7a	116	SRR15270927	27739	C	T	0,999832	2021-07-14	United States
ORF7a_120_I	ORF7a	120	SRR15270927	27752	C	T	0,999746	2021-07-14	United States
ORF8_118_NA	ORF8	118	SRR15270927	28247	A	-GATTTC	0,926526	2021-07-14	United States
ORF8_119_V	ORF8	119	SRR15270927	28249	A	T	0,975	2021-07-14	United States
ORF8_120_L	ORF8	120	SRR15270927	28253	C	A	0,997424	2021-07-14	United States
N_63_G	N	63	SRR15270927	28461	A	G	0,974461	2021-07-14	United States
N_203_M	N	203	SRR15270927	28881	G	T	0,999719	2021-07-14	United States
N_254_V	N	254	SRR15270927	29034	C	T	0,0572483	2021-07-14	United States
N_377_Y	N	377	SRR15270927	29402	G	T	0,999179	2021-07-14	United States
ORF1ab_309_L	ORF1ab	309	SRR15270928	1191	C	T	0,999597	2021-07-15	United States
ORF1ab_1640_L	ORF1ab	1640	SRR15270928	5184	C	T	1	2021-07-15	United States
ORF1ab_1921_Q	ORF1ab	1921	SRR15270928	6027	C	A	1	2021-07-15	United States
ORF1ab_2980_N	ORF1ab	2980	SRR15270928	9203	G	A	0,999075	2021-07-15	United States
ORF1ab_3138_S	ORF1ab	3138	SRR15270928	9678	T	C	0,999525	2021-07-15	United States
ORF1ab_3580_Q	ORF1ab	3580	SRR15270928	11005	C	A	0,84175	2021-07-15	United States
ORF1ab_314_L	ORF1ab	314	SRR15270928	14408	C	T	0,999708	2021-07-15	United States
ORF1ab_2310_R	ORF1ab	2310	SRR15270928	20396	A	G	1	2021-07-15	United States
S_19_R	S	19	SRR15270928	21618	C	G	1	2021-07-15	United States
S_77_T	S	77	SRR15270928	21792	A	C	1	2021-07-15	United States
S_110_NA	S	110	SRR15270928	21891	T	-A	0,0658228	2021-07-15	United States
S_142_D	S	142	SRR15270928	21987	G	A	0,864407	2021-07-15	United States
S_156_NA	S	156	SRR15270928	22028	G	-AGTTCA	0,975796	2021-07-15	United States
S_452_R	S	452	SRR15270928	22917	T	G	1	2021-07-15	United States
S_478_K	S	478	SRR15270928	22995	C	A	1	2021-07-15	United States
S_614_G	S	614	SRR15270928	23403	A	G	0,9998	2021-07-15	United States
S_681_R	S	681	SRR15270928	23604	C	G	0,999902	2021-07-15	United States
S_950_N	S	950	SRR15270928	24410	G	A	0,989008	2021-07-15	United States
ORF3a_26_L	ORF3a	26	SRR15270928	25469	C	T	0,999944	2021-07-15	United States
M_82_T	M	82	SRR15270928	26767	T	C	0,999916	2021-07-15	United States
ORF7a_82_A	ORF7a	82	SRR15270928	27638	T	C	1	2021-07-15	United States
ORF7a_120_I	ORF7a	120	SRR15270928	27752	C	T	1	2021-07-15	United States
N_63_G	N	63	SRR15270928	28461	A	G	0,980452	2021-07-15	United States
N_203_M	N	203	SRR15270928	28881	G	T	0,999483	2021-07-15	United States
N_377_Y	N	377	SRR15270928	29402	G	T	0,993939	2021-07-15	United States
ORF10_8_NA	ORF10	8	SRR15270928	29580	C	-TT	0,980874	2021-07-15	United States
ORF1ab_1306_S	ORF1ab	1306	SRR15270929	4181	G	T	0,999656	2021-07-15	United States
ORF1ab_2046_L	ORF1ab	2046	SRR15270929	6402	C	T	0,999168	2021-07-15	United States
ORF1ab_2287_S	ORF1ab	2287	SRR15270929	7124	C	T	0,999628	2021-07-15	United States
ORF1ab_2930_L	ORF1ab	2930	SRR15270929	9053	G	T	0,999356	2021-07-15	United States
ORF1ab_3255_I	ORF1ab	3255	SRR15270929	10029	C	T	0,999875	2021-07-15	United States
ORF1ab_3646_A	ORF1ab	3646	SRR15270929	11201	A	G	0,999705	2021-07-15	United States
ORF1ab_183_V	ORF1ab	183	SRR15270929	14014	T	G	0,999917	2021-07-15	United States
ORF1ab_314_L	ORF1ab	314	SRR15270929	14408	C	T	0,999286	2021-07-15	United States
ORF1ab_662_S	ORF1ab	662	SRR15270929	15451	G	A	0,998305	2021-07-15	United States
ORF1ab_1000_L	ORF1ab	1000	SRR15270929	16466	C	T	0,99972	2021-07-15	United States
ORF1ab_1918_V	ORF1ab	1918	SRR15270929	19220	C	T	0,999657	2021-07-15	United States
S_19_R	S	19	SRR15270929	21618	C	G	0,999981	2021-07-15	United States
S_142_D	S	142	SRR15270929	21987	G	A	0,471387	2021-07-15	United States
S_156_NA	S	156	SRR15270929	22028	G	-AGTTCA	0,981608	2021-07-15	United States
S_214_H	S	214	SRR15270929	22203	G	A	0,99967	2021-07-15	United States
S_452_R	S	452	SRR15270929	22917	T	G	0,999664	2021-07-15	United States
S_478_K	S	478	SRR15270929	22995	C	A	0,999277	2021-07-15	United States
S_614_G	S	614	SRR15270929	23403	A	G	0,999917	2021-07-15	United States
S_681_R	S	681	SRR15270929	23604	C	G	0,999775	2021-07-15	United States
S_950_N	S	950	SRR15270929	24410	G	A	0,783614	2021-07-15	United States
ORF3a_26_L	ORF3a	26	SRR15270929	25469	C	T	0,999851	2021-07-15	United States
M_82_T	M	82	SRR15270929	26767	T	C	0,999827	2021-07-15	United States
ORF7a_82_A	ORF7a	82	SRR15270929	27638	T	C	1	2021-07-15	United States
ORF7a_120_I	ORF7a	120	SRR15270929	27752	C	T	0,999868	2021-07-15	United States
ORF7b_40_I	ORF7b	40	SRR15270929	27874	C	T	0,999645	2021-07-15	United States
ORF8_71_T	ORF8	71	SRR15270929	28105	T	C	0,999869	2021-07-15	United States
ORF8_118_NA	ORF8	118	SRR15270929	28247	A	-GATTTC	0,935604	2021-07-15	United States
ORF8_119_V	ORF8	119	SRR15270929	28249	A	T	0,991525	2021-07-15	United States
ORF8_120_L	ORF8	120	SRR15270929	28253	C	A	0,993973	2021-07-15	United States
N_63_G	N	63	SRR15270929	28461	A	G	0,968517	2021-07-15	United States
N_203_M	N	203	SRR15270929	28881	G	T	0,99978	2021-07-15	United States
N_215_C	N	215	SRR15270929	28916	G	T	0,999411	2021-07-15	United States
N_254_V	N	254	SRR15270929	29034	C	T	0,0739325	2021-07-15	United States
N_377_Y	N	377	SRR15270929	29402	G	T	0,998391	2021-07-15	United States
ORF1ab_1306_S	ORF1ab	1306	SRR15270931	4181	G	T	0,999632	2021-07-14	United States
ORF1ab_2046_L	ORF1ab	2046	SRR15270931	6402	C	T	0,999385	2021-07-14	United States
ORF1ab_2125_Y	ORF1ab	2125	SRR15270931	6638	C	T	1	2021-07-14	United States
ORF1ab_2287_S	ORF1ab	2287	SRR15270931	7124	C	T	1	2021-07-14	United States
ORF1ab_2554_V	ORF1ab	2554	SRR15270931	7926	C	T	0,999709	2021-07-14	United States
ORF1ab_2930_L	ORF1ab	2930	SRR15270931	9053	G	T	0,999281	2021-07-14	United States
ORF1ab_3255_I	ORF1ab	3255	SRR15270931	10029	C	T	1	2021-07-14	United States
ORF1ab_3646_A	ORF1ab	3646	SRR15270931	11201	A	G	0,999942	2021-07-14	United States
ORF1ab_183_V	ORF1ab	183	SRR15270931	14014	T	G	1	2021-07-14	United States
ORF1ab_314_L	ORF1ab	314	SRR15270931	14408	C	T	1	2021-07-14	United States
ORF1ab_662_S	ORF1ab	662	SRR15270931	15451	G	A	0,997334	2021-07-14	United States
ORF1ab_1000_L	ORF1ab	1000	SRR15270931	16466	C	T	1	2021-07-14	United States
ORF1ab_1087_Y	ORF1ab	1087	SRR15270931	16726	C	T	0,998272	2021-07-14	United States
ORF1ab_1918_V	ORF1ab	1918	SRR15270931	19220	C	T	0,999661	2021-07-14	United States
S_19_R	S	19	SRR15270931	21618	C	G	1	2021-07-14	United States
S_156_NA	S	156	SRR15270931	22028	G	-AGTTCA	0,996432	2021-07-14	United States
S_452_R	S	452	SRR15270931	22917	T	G	1	2021-07-14	United States
S_478_K	S	478	SRR15270931	22995	C	A	1	2021-07-14	United States
S_614_G	S	614	SRR15270931	23403	A	G	1	2021-07-14	United States
S_681_R	S	681	SRR15270931	23604	C	G	0,999786	2021-07-14	United States
S_871_G	S	871	SRR15270931	24174	C	G	1	2021-07-14	United States
S_950_N	S	950	SRR15270931	24410	G	A	0,984934	2021-07-14	United States
ORF3a_26_L	ORF3a	26	SRR15270931	25469	C	T	0,999545	2021-07-14	United States
M_82_T	M	82	SRR15270931	26767	T	C	0,999353	2021-07-14	United States
ORF7a_82_A	ORF7a	82	SRR15270931	27638	T	C	1	2021-07-14	United States
ORF7a_120_I	ORF7a	120	SRR15270931	27752	C	T	1	2021-07-14	United States
ORF7b_40_I	ORF7b	40	SRR15270931	27874	C	T	0,999385	2021-07-14	United States
ORF8_60_F	ORF8	60	SRR15270931	28073	G	T	0,999629	2021-07-14	United States
ORF8_118_NA	ORF8	118	SRR15270931	28247	A	-GATTTC	0,933121	2021-07-14	United States
ORF8_120_L	ORF8	120	SRR15270931	28253	C	A	1	2021-07-14	United States
N_63_G	N	63	SRR15270931	28461	A	G	0,991805	2021-07-14	United States
N_203_M	N	203	SRR15270931	28881	G	T	1	2021-07-14	United States
N_215_C	N	215	SRR15270931	28916	G	T	1	2021-07-14	United States
N_377_Y	N	377	SRR15270931	29402	G	T	1	2021-07-14	United States
ORF1ab_1220_S	ORF1ab	1220	SRR15270935	3923	C	T	0,999763	2021-07-15	United States
ORF1ab_1306_S	ORF1ab	1306	SRR15270935	4181	G	T	0,99991	2021-07-15	United States
ORF1ab_2046_L	ORF1ab	2046	SRR15270935	6402	C	T	0,99937	2021-07-15	United States
ORF1ab_2287_S	ORF1ab	2287	SRR15270935	7124	C	T	1	2021-07-15	United States
ORF1ab_2930_L	ORF1ab	2930	SRR15270935	9053	G	T	0,999489	2021-07-15	United States
ORF1ab_3255_I	ORF1ab	3255	SRR15270935	10029	C	T	0,999791	2021-07-15	United States
ORF1ab_3646_A	ORF1ab	3646	SRR15270935	11201	A	G	0,999744	2021-07-15	United States
ORF1ab_314_L	ORF1ab	314	SRR15270935	14408	C	T	0,999808	2021-07-15	United States
ORF1ab_662_S	ORF1ab	662	SRR15270935	15451	G	A	0,997481	2021-07-15	United States
ORF1ab_1000_L	ORF1ab	1000	SRR15270935	16466	C	T	0,999625	2021-07-15	United States
ORF1ab_1257_V	ORF1ab	1257	SRR15270935	17236	A	G	0,999853	2021-07-15	United States
ORF1ab_1918_V	ORF1ab	1918	SRR15270935	19220	C	T	0,999697	2021-07-15	United States
S_19_R	S	19	SRR15270935	21618	C	G	0,999487	2021-07-15	United States
S_142_D	S	142	SRR15270935	21987	G	A	0,60692	2021-07-15	United States
S_156_NA	S	156	SRR15270935	22028	G	-AGTTCA	0,997087	2021-07-15	United States
S_452_R	S	452	SRR15270935	22917	T	G	0,998596	2021-07-15	United States
S_478_K	S	478	SRR15270935	22995	C	A	0,999664	2021-07-15	United States
S_614_G	S	614	SRR15270935	23403	A	G	0,999846	2021-07-15	United States
S_681_R	S	681	SRR15270935	23604	C	G	0,99954	2021-07-15	United States
S_950_N	S	950	SRR15270935	24410	G	A	0,951991	2021-07-15	United States
ORF3a_26_L	ORF3a	26	SRR15270935	25469	C	T	0,999965	2021-07-15	United States
M_82_T	M	82	SRR15270935	26767	T	C	0,999904	2021-07-15	United States
ORF7a_82_A	ORF7a	82	SRR15270935	27638	T	C	0,999675	2021-07-15	United States
ORF7a_89_I	ORF7a	89	SRR15270935	27659	G	T	0,999717	2021-07-15	United States
ORF7a_120_I	ORF7a	120	SRR15270935	27752	C	T	1	2021-07-15	United States
ORF7b_40_I	ORF7b	40	SRR15270935	27874	C	T	0,999584	2021-07-15	United States
ORF8_118_NA	ORF8	118	SRR15270935	28247	A	-GATTTC	0,921723	2021-07-15	United States
ORF8_119_V	ORF8	119	SRR15270935	28249	A	T	0,948387	2021-07-15	United States
ORF8_120_L	ORF8	120	SRR15270935	28253	C	A	0,995935	2021-07-15	United States
N_63_G	N	63	SRR15270935	28461	A	G	0,963385	2021-07-15	United States
N_203_M	N	203	SRR15270935	28881	G	T	1	2021-07-15	United States
N_215_C	N	215	SRR15270935	28916	G	T	0,999422	2021-07-15	United States
N_377_Y	N	377	SRR15270935	29402	G	T	0,99806	2021-07-15	United States
ORF1ab_309_L	ORF1ab	309	SRR15270937	1191	C	T	1	2021-07-15	United States
ORF1ab_1567_I	ORF1ab	1567	SRR15270937	4965	C	T	0,110746	2021-07-15	United States
ORF1ab_1640_L	ORF1ab	1640	SRR15270937	5184	C	T	0,99654	2021-07-15	United States
ORF1ab_1921_Q	ORF1ab	1921	SRR15270937	6027	C	A	0,997151	2021-07-15	United States
ORF1ab_2980_N	ORF1ab	2980	SRR15270937	9203	G	A	0,999454	2021-07-15	United States
ORF1ab_3138_S	ORF1ab	3138	SRR15270937	9678	T	C	1	2021-07-15	United States
ORF1ab_3580_Q	ORF1ab	3580	SRR15270937	11005	C	A	0,706512	2021-07-15	United States
ORF1ab_3672_I	ORF1ab	3672	SRR15270937	11280	C	T	0,999674	2021-07-15	United States
ORF1ab_169_V	ORF1ab	169	SRR15270937	13972	T	G	0,988394	2021-07-15	United States
ORF1ab_314_L	ORF1ab	314	SRR15270937	14408	C	T	1	2021-07-15	United States
ORF1ab_1286_F	ORF1ab	1286	SRR15270937	17325	G	T	0,999754	2021-07-15	United States
S_19_R	S	19	SRR15270937	21618	C	G	1	2021-07-15	United States
S_77_T	S	77	SRR15270937	21792	A	C	1	2021-07-15	United States
S_142_D	S	142	SRR15270937	21987	G	A	0,919643	2021-07-15	United States
S_156_NA	S	156	SRR15270937	22028	G	-AGTTCA	0,983491	2021-07-15	United States
S_614_G	S	614	SRR15270937	23403	A	G	0,999593	2021-07-15	United States
S_681_R	S	681	SRR15270937	23604	C	G	1	2021-07-15	United States
S_950_N	S	950	SRR15270937	24410	G	A	0,993521	2021-07-15	United States
ORF3a_26_L	ORF3a	26	SRR15270937	25469	C	T	1	2021-07-15	United States
M_82_T	M	82	SRR15270937	26767	T	C	1	2021-07-15	United States
N_13_L	N	13	SRR15270937	28311	C	T	0,80732	2021-07-15	United States
N_63_G	N	63	SRR15270937	28461	A	G	0,990602	2021-07-15	United States
N_203_M	N	203	SRR15270937	28881	G	T	1	2021-07-15	United States
ORF1ab_1306_S	ORF1ab	1306	SRR15270939	4181	G	T	1	2021-07-15	United States
ORF1ab_2046_L	ORF1ab	2046	SRR15270939	6402	C	T	0,998981	2021-07-15	United States
ORF1ab_2930_L	ORF1ab	2930	SRR15270939	9053	G	T	1	2021-07-15	United States
ORF1ab_3255_I	ORF1ab	3255	SRR15270939	10029	C	T	1	2021-07-15	United States
ORF1ab_3646_A	ORF1ab	3646	SRR15270939	11201	A	G	0,999675	2021-07-15	United States
ORF1ab_314_L	ORF1ab	314	SRR15270939	14408	C	T	0,997835	2021-07-15	United States
ORF1ab_662_S	ORF1ab	662	SRR15270939	15451	G	A	0,999371	2021-07-15	United States
ORF1ab_1000_L	ORF1ab	1000	SRR15270939	16466	C	T	1	2021-07-15	United States
ORF1ab_1257_V	ORF1ab	1257	SRR15270939	17236	A	G	0,999948	2021-07-15	United States
ORF1ab_1918_V	ORF1ab	1918	SRR15270939	19220	C	T	0,999435	2021-07-15	United States
S_19_R	S	19	SRR15270939	21618	C	G	1	2021-07-15	United States
S_142_D	S	142	SRR15270939	21987	G	A	0,701389	2021-07-15	United States
S_156_NA	S	156	SRR15270939	22028	G	-AGTTCA	0,985639	2021-07-15	United States
S_614_G	S	614	SRR15270939	23403	A	G	0,99985	2021-07-15	United States
S_681_R	S	681	SRR15270939	23604	C	G	1	2021-07-15	United States
S_950_N	S	950	SRR15270939	24410	G	A	0,915902	2021-07-15	United States
ORF3a_26_L	ORF3a	26	SRR15270939	25469	C	T	1	2021-07-15	United States
ORF3a_104_S	ORF3a	104	SRR15270939	25702	C	T	0,999792	2021-07-15	United States
M_82_T	M	82	SRR15270939	26767	T	C	0,999547	2021-07-15	United States
ORF7b_40_I	ORF7b	40	SRR15270939	27874	C	T	1	2021-07-15	United States
ORF8_51_V	ORF8	51	SRR15270939	28045	C	T	0,0584416	2021-07-15	United States
ORF8_118_NA	ORF8	118	SRR15270939	28247	A	-GATTTC	0,922269	2021-07-15	United States
ORF8_120_L	ORF8	120	SRR15270939	28253	C	A	0,978873	2021-07-15	United States
N_63_G	N	63	SRR15270939	28461	A	G	0,963739	2021-07-15	United States
N_203_M	N	203	SRR15270939	28881	G	T	1	2021-07-15	United States
N_208_S	N	208	SRR15270939	28895	G	T	1	2021-07-15	United States
N_215_C	N	215	SRR15270939	28916	G	T	1	2021-07-15	United States
ORF1ab_309_L	ORF1ab	309	SRR15270942	1191	C	T	0,9999	2021-07-15	United States
ORF1ab_1640_L	ORF1ab	1640	SRR15270942	5184	C	T	0,999464	2021-07-15	United States
ORF1ab_3209_V	ORF1ab	3209	SRR15270942	9891	C	T	0,999259	2021-07-15	United States
ORF1ab_3718_A	ORF1ab	3718	SRR15270942	11418	T	C	0,999785	2021-07-15	United States
ORF1ab_314_L	ORF1ab	314	SRR15270942	14408	C	T	0,999452	2021-07-15	United States
ORF1ab_662_S	ORF1ab	662	SRR15270942	15451	G	A	0,997604	2021-07-15	United States
ORF1ab_1000_L	ORF1ab	1000	SRR15270942	16466	C	T	0,999888	2021-07-15	United States
ORF1ab_1570_L	ORF1ab	1570	SRR15270942	18176	C	T	0,999743	2021-07-15	United States
ORF1ab_1898_F	ORF1ab	1898	SRR15270942	19160	C	T	0,999789	2021-07-15	United States
S_19_R	S	19	SRR15270942	21618	C	G	1	2021-07-15	United States
S_141_F	S	141	SRR15270942	21985	G	T	0,899893	2021-07-15	United States
S_142_D	S	142	SRR15270942	21987	G	A	0,898892	2021-07-15	United States
S_156_NA	S	156	SRR15270942	22028	G	-AGTTCA	0,93155	2021-07-15	United States
S_218_H	S	218	SRR15270942	22216	G	T	0,999437	2021-07-15	United States
S_452_R	S	452	SRR15270942	22917	T	G	0,999453	2021-07-15	United States
S_478_K	S	478	SRR15270942	22995	C	A	1	2021-07-15	United States
S_614_G	S	614	SRR15270942	23403	A	G	0,999825	2021-07-15	United States
S_681_R	S	681	SRR15270942	23604	C	G	0,999921	2021-07-15	United States
S_950_N	S	950	SRR15270942	24410	G	A	0,925557	2021-07-15	United States
ORF3a_25_S	ORF3a	25	SRR15270942	25465	C	T	0,999929	2021-07-15	United States
ORF3a_26_L	ORF3a	26	SRR15270942	25469	C	T	0,999788	2021-07-15	United States
M_82_T	M	82	SRR15270942	26767	T	C	0,999886	2021-07-15	United States
ORF7a_82_A	ORF7a	82	SRR15270942	27638	T	C	1	2021-07-15	United States
ORF7a_88_V	ORF7a	88	SRR15270942	27655	A	G	1	2021-07-15	United States
ORF7a_116_F	ORF7a	116	SRR15270942	27739	C	T	1	2021-07-15	United States
ORF7a_120_I	ORF7a	120	SRR15270942	27752	C	T	1	2021-07-15	United States
ORF8_118_NA	ORF8	118	SRR15270942	28247	A	-GATTTC	0,920914	2021-07-15	United States
ORF8_119_V	ORF8	119	SRR15270942	28249	A	T	0,981203	2021-07-15	United States
ORF8_120_L	ORF8	120	SRR15270942	28253	C	A	0,998964	2021-07-15	United States
N_18_V	N	18	SRR15270942	28326	G	T	0,238399	2021-07-15	United States
N_63_G	N	63	SRR15270942	28461	A	G	0,965232	2021-07-15	United States
N_203_M	N	203	SRR15270942	28881	G	T	0,999733	2021-07-15	United States
N_377_Y	N	377	SRR15270942	29402	G	T	1	2021-07-15	United States
ORF1ab_1640_L	ORF1ab	1640	SRR15270944	5184	C	T	1	2021-07-15	United States
ORF1ab_1826_D	ORF1ab	1826	SRR15270944	5743	G	C	0,0585136	2021-07-15	United States
ORF1ab_1827_H	ORF1ab	1827	SRR15270944	5744	T	C	0,058599	2021-07-15	United States
ORF1ab_2055_S	ORF1ab	2055	SRR15270944	6428	C	T	0,999622	2021-07-15	United States
ORF1ab_3209_V	ORF1ab	3209	SRR15270944	9891	C	T	0,999664	2021-07-15	United States
ORF1ab_3718_A	ORF1ab	3718	SRR15270944	11418	T	C	0,997597	2021-07-15	United States
ORF1ab_3750_I	ORF1ab	3750	SRR15270944	11514	C	T	0,999466	2021-07-15	United States
ORF1ab_314_L	ORF1ab	314	SRR15270944	14408	C	T	0,999495	2021-07-15	United States
ORF1ab_662_S	ORF1ab	662	SRR15270944	15451	G	A	0,99833	2021-07-15	United States
ORF1ab_980_G	ORF1ab	980	SRR15270944	16406	T	G	0,0840841	2021-07-15	United States
ORF1ab_1000_L	ORF1ab	1000	SRR15270944	16466	C	T	1	2021-07-15	United States
ORF1ab_2333_G	ORF1ab	2333	SRR15270944	20465	A	G	0,0523416	2021-07-15	United States
S_19_R	S	19	SRR15270944	21618	C	G	1	2021-07-15	United States
S_156_NA	S	156	SRR15270944	22028	G	-AGTTCA	0,999784	2021-07-15	United States
S_222_V	S	222	SRR15270944	22227	C	T	0,999668	2021-07-15	United States
S_452_R	S	452	SRR15270944	22917	T	G	1	2021-07-15	United States
S_478_K	S	478	SRR15270944	22995	C	A	1	2021-07-15	United States
S_614_G	S	614	SRR15270944	23403	A	G	0,999823	2021-07-15	United States
S_681_R	S	681	SRR15270944	23604	C	G	0,999501	2021-07-15	United States
S_950_N	S	950	SRR15270944	24410	G	A	0,964965	2021-07-15	United States
S_1264_L	S	1264	SRR15270944	25352	G	T	0,995495	2021-07-15	United States
ORF3a_26_L	ORF3a	26	SRR15270944	25469	C	T	0,999799	2021-07-15	United States
M_82_T	M	82	SRR15270944	26767	T	C	0,999558	2021-07-15	United States
ORF6_48_N	ORF6	48	SRR15270944	27345	A	T	1	2021-07-15	United States
ORF7a_82_A	ORF7a	82	SRR15270944	27638	T	C	1	2021-07-15	United States
ORF7a_120_I	ORF7a	120	SRR15270944	27752	C	T	1	2021-07-15	United States
ORF8_118_NA	ORF8	118	SRR15270944	28247	A	-GATTTC	0,888362	2021-07-15	United States
ORF8_120_L	ORF8	120	SRR15270944	28253	C	A	0,996146	2021-07-15	United States
N_63_G	N	63	SRR15270944	28461	A	G	0,938245	2021-07-15	United States
N_203_M	N	203	SRR15270944	28881	G	T	1	2021-07-15	United States
N_289_H	N	289	SRR15270944	29140	G	C	0,0572898	2021-07-15	United States
N_377_Y	N	377	SRR15270944	29402	G	T	0,995392	2021-07-15	United States
ORF10_10_S	ORF10	10	SRR15270944	29585	C	T	1	2021-07-15	United States
ORF1ab_1306_S	ORF1ab	1306	SRR15270945	4181	G	T	0,999589	2021-07-15	United States
ORF1ab_2046_L	ORF1ab	2046	SRR15270945	6402	C	T	0,999291	2021-07-15	United States
ORF1ab_2930_L	ORF1ab	2930	SRR15270945	9053	G	T	0,999078	2021-07-15	United States
ORF1ab_3255_I	ORF1ab	3255	SRR15270945	10029	C	T	1	2021-07-15	United States
ORF1ab_3646_A	ORF1ab	3646	SRR15270945	11201	A	G	0,999736	2021-07-15	United States
ORF1ab_183_V	ORF1ab	183	SRR15270945	14014	T	G	1	2021-07-15	United States
ORF1ab_314_L	ORF1ab	314	SRR15270945	14408	C	T	0,997598	2021-07-15	United States
ORF1ab_662_S	ORF1ab	662	SRR15270945	15451	G	A	0,998528	2021-07-15	United States
ORF1ab_1000_L	ORF1ab	1000	SRR15270945	16466	C	T	1	2021-07-15	United States
ORF1ab_1918_V	ORF1ab	1918	SRR15270945	19220	C	T	0,999832	2021-07-15	United States
S_19_R	S	19	SRR15270945	21618	C	G	1	2021-07-15	United States
S_142_D	S	142	SRR15270945	21987	G	A	0,562074	2021-07-15	United States
S_156_NA	S	156	SRR15270945	22028	G	-AGTTCA	0,977841	2021-07-15	United States
S_214_H	S	214	SRR15270945	22203	G	A	1	2021-07-15	United States
S_452_R	S	452	SRR15270945	22917	T	G	1	2021-07-15	United States
S_478_K	S	478	SRR15270945	22995	C	A	0,997159	2021-07-15	United States
S_614_G	S	614	SRR15270945	23403	A	G	0,999917	2021-07-15	United States
S_681_R	S	681	SRR15270945	23604	C	G	1	2021-07-15	United States
S_950_N	S	950	SRR15270945	24410	G	A	0,928803	2021-07-15	United States
ORF3a_26_L	ORF3a	26	SRR15270945	25469	C	T	1	2021-07-15	United States
M_82_T	M	82	SRR15270945	26767	T	C	1	2021-07-15	United States
ORF7a_8_T	ORF7a	8	SRR15270945	27415	G	A	0,999686	2021-07-15	United States
ORF7a_82_A	ORF7a	82	SRR15270945	27638	T	C	1	2021-07-15	United States
ORF7a_105_V	ORF7a	105	SRR15270945	27707	C	T	1	2021-07-15	United States
ORF7a_120_I	ORF7a	120	SRR15270945	27752	C	T	1	2021-07-15	United States
ORF7b_40_I	ORF7b	40	SRR15270945	27874	C	T	1	2021-07-15	United States
ORF8_118_NA	ORF8	118	SRR15270945	28247	A	-GATTTC	0,931668	2021-07-15	United States
ORF8_120_L	ORF8	120	SRR15270945	28253	C	A	0,995885	2021-07-15	United States
N_63_G	N	63	SRR15270945	28461	A	G	0,980822	2021-07-15	United States
N_203_M	N	203	SRR15270945	28881	G	T	1	2021-07-15	United States
N_215_C	N	215	SRR15270945	28916	G	T	0,999332	2021-07-15	United States
N_377_Y	N	377	SRR15270945	29402	G	T	1	2021-07-15	United States
ORF1ab_1306_S	ORF1ab	1306	SRR15270946	4181	G	T	0,99982	2021-07-15	United States
ORF1ab_2046_L	ORF1ab	2046	SRR15270946	6402	C	T	0,998437	2021-07-15	United States
ORF1ab_2287_S	ORF1ab	2287	SRR15270946	7124	C	T	1	2021-07-15	United States
ORF1ab_2930_L	ORF1ab	2930	SRR15270946	9053	G	T	1	2021-07-15	United States
ORF1ab_3255_I	ORF1ab	3255	SRR15270946	10029	C	T	0,999817	2021-07-15	United States
ORF1ab_3646_A	ORF1ab	3646	SRR15270946	11201	A	G	0,999661	2021-07-15	United States
ORF1ab_183_V	ORF1ab	183	SRR15270946	14014	T	G	0,999793	2021-07-15	United States
ORF1ab_314_L	ORF1ab	314	SRR15270946	14408	C	T	1	2021-07-15	United States
ORF1ab_662_S	ORF1ab	662	SRR15270946	15451	G	A	0,997103	2021-07-15	United States
ORF1ab_1000_L	ORF1ab	1000	SRR15270946	16466	C	T	1	2021-07-15	United States
ORF1ab_1918_V	ORF1ab	1918	SRR15270946	19220	C	T	0,999746	2021-07-15	United States
S_19_R	S	19	SRR15270946	21618	C	G	1	2021-07-15	United States
S_142_D	S	142	SRR15270946	21987	G	A	0,590038	2021-07-15	United States
S_156_NA	S	156	SRR15270946	22028	G	-AGTTCA	0,972076	2021-07-15	United States
S_214_H	S	214	SRR15270946	22203	G	A	0,999871	2021-07-15	United States
S_452_R	S	452	SRR15270946	22917	T	G	1	2021-07-15	United States
S_478_K	S	478	SRR15270946	22995	C	A	1	2021-07-15	United States
S_614_G	S	614	SRR15270946	23403	A	G	0,999789	2021-07-15	United States
S_681_R	S	681	SRR15270946	23604	C	G	0,999481	2021-07-15	United States
S_950_N	S	950	SRR15270946	24410	G	A	0,950867	2021-07-15	United States
ORF3a_26_L	ORF3a	26	SRR15270946	25469	C	T	1	2021-07-15	United States
M_82_T	M	82	SRR15270946	26767	T	C	0,999801	2021-07-15	United States
ORF7a_8_T	ORF7a	8	SRR15270946	27415	G	A	0,999278	2021-07-15	United States
ORF7a_82_A	ORF7a	82	SRR15270946	27638	T	C	1	2021-07-15	United States
ORF7a_105_V	ORF7a	105	SRR15270946	27707	C	T	1	2021-07-15	United States
ORF7a_120_I	ORF7a	120	SRR15270946	27752	C	T	1	2021-07-15	United States
ORF7b_40_I	ORF7b	40	SRR15270946	27874	C	T	1	2021-07-15	United States
ORF8_118_NA	ORF8	118	SRR15270946	28247	A	-GATTTC	0,937086	2021-07-15	United States
ORF8_120_L	ORF8	120	SRR15270946	28253	C	A	0,994829	2021-07-15	United States
N_63_G	N	63	SRR15270946	28461	A	G	0,965019	2021-07-15	United States
N_203_M	N	203	SRR15270946	28881	G	T	0,999805	2021-07-15	United States
N_215_C	N	215	SRR15270946	28916	G	T	0,999171	2021-07-15	United States
N_377_Y	N	377	SRR15270946	29402	G	T	1	2021-07-15	United States
ORF1ab_1306_S	ORF1ab	1306	SRR15270951	4181	G	T	0,99994	2021-07-15	United States
ORF1ab_2046_L	ORF1ab	2046	SRR15270951	6402	C	T	0,999232	2021-07-15	United States
ORF1ab_2855_V	ORF1ab	2855	SRR15270951	8829	C	T	0,997636	2021-07-15	United States
ORF1ab_2930_L	ORF1ab	2930	SRR15270951	9053	G	T	1	2021-07-15	United States
ORF1ab_3255_I	ORF1ab	3255	SRR15270951	10029	C	T	1	2021-07-15	United States
ORF1ab_3646_A	ORF1ab	3646	SRR15270951	11201	A	G	0,999541	2021-07-15	United States
ORF1ab_314_L	ORF1ab	314	SRR15270951	14408	C	T	0,999134	2021-07-15	United States
ORF1ab_570_M	ORF1ab	570	SRR15270951	15177	A	G	0,419048	2021-07-15	United States
ORF1ab_662_S	ORF1ab	662	SRR15270951	15451	G	A	0,997739	2021-07-15	United States
ORF1ab_1000_L	ORF1ab	1000	SRR15270951	16466	C	T	0,998998	2021-07-15	United States
ORF1ab_1847_S	ORF1ab	1847	SRR15270951	19006	G	T	0,999871	2021-07-15	United States
ORF1ab_1918_V	ORF1ab	1918	SRR15270951	19220	C	T	0,999724	2021-07-15	United States
S_19_R	S	19	SRR15270951	21618	C	G	1	2021-07-15	United States
S_95_I	S	95	SRR15270951	21846	C	T	1	2021-07-15	United States
S_142_D	S	142	SRR15270951	21987	G	A	0,860656	2021-07-15	United States
S_156_NA	S	156	SRR15270951	22028	G	-AGTTCA	0,991332	2021-07-15	United States
S_614_G	S	614	SRR15270951	23403	A	G	0,999843	2021-07-15	United States
S_681_R	S	681	SRR15270951	23604	C	G	0,999667	2021-07-15	United States
S_950_N	S	950	SRR15270951	24410	G	A	0,989581	2021-07-15	United States
ORF3a_26_L	ORF3a	26	SRR15270951	25469	C	T	0,999888	2021-07-15	United States
M_82_T	M	82	SRR15270951	26767	T	C	0,999847	2021-07-15	United States
ORF7a_82_A	ORF7a	82	SRR15270951	27638	T	C	1	2021-07-15	United States
ORF7a_120_I	ORF7a	120	SRR15270951	27752	C	T	1	2021-07-15	United States
ORF7b_40_I	ORF7b	40	SRR15270951	27874	C	T	0,999513	2021-07-15	United States
ORF8_118_NA	ORF8	118	SRR15270951	28247	A	-GATTTC	0,904376	2021-07-15	United States
ORF8_119_V	ORF8	119	SRR15270951	28249	A	T	0,933673	2021-07-15	United States
ORF8_120_L	ORF8	120	SRR15270951	28253	C	A	0,9923	2021-07-15	United States
N_63_G	N	63	SRR15270951	28461	A	G	0,963722	2021-07-15	United States
N_203_M	N	203	SRR15270951	28881	G	T	1	2021-07-15	United States
N_215_C	N	215	SRR15270951	28916	G	T	1	2021-07-15	United States
N_254_V	N	254	SRR15270951	29034	C	T	0,0649695	2021-07-15	United States
N_377_Y	N	377	SRR15270951	29402	G	T	1	2021-07-15	United States
ORF1ab_309_L	ORF1ab	309	SRR15270953	1191	C	T	1	2021-07-13	United States
ORF1ab_538_A	ORF1ab	538	SRR15270953	1877	T	G	0,363236	2021-07-13	United States
ORF1ab_1640_L	ORF1ab	1640	SRR15270953	5184	C	T	0,999505	2021-07-13	United States
ORF1ab_2068_I	ORF1ab	2068	SRR15270953	6468	C	T	0,999835	2021-07-13	United States
ORF1ab_3209_V	ORF1ab	3209	SRR15270953	9891	C	T	0,999319	2021-07-13	United States
ORF1ab_3718_A	ORF1ab	3718	SRR15270953	11418	T	C	0,999905	2021-07-13	United States
ORF1ab_53_G	ORF1ab	53	SRR15270953	13625	A	G	1	2021-07-13	United States
ORF1ab_314_L	ORF1ab	314	SRR15270953	14408	C	T	0,999065	2021-07-13	United States
ORF1ab_662_S	ORF1ab	662	SRR15270953	15451	G	A	0,99882	2021-07-13	United States
ORF1ab_1000_L	ORF1ab	1000	SRR15270953	16466	C	T	0,999933	2021-07-13	United States
ORF1ab_1570_L	ORF1ab	1570	SRR15270953	18176	C	T	0,999386	2021-07-13	United States
ORF1ab_1774_I	ORF1ab	1774	SRR15270953	18788	C	T	1	2021-07-13	United States
ORF1ab_1898_F	ORF1ab	1898	SRR15270953	19160	C	T	1	2021-07-13	United States
ORF1ab_2417_I	ORF1ab	2417	SRR15270953	20718	G	T	1	2021-07-13	United States
S_19_R	S	19	SRR15270953	21618	C	G	0,999827	2021-07-13	United States
S_142_D	S	142	SRR15270953	21987	G	A	0,33749	2021-07-13	United States
S_156_NA	S	156	SRR15270953	22028	G	-AGTTCA	0,983871	2021-07-13	United States
S_348_S	S	348	SRR15270953	22604	G	T	0,999919	2021-07-13	United States
S_452_R	S	452	SRR15270953	22917	T	G	0,999729	2021-07-13	United States
S_478_K	S	478	SRR15270953	22995	C	A	0,999738	2021-07-13	United States
S_614_G	S	614	SRR15270953	23403	A	G	1	2021-07-13	United States
S_681_R	S	681	SRR15270953	23604	C	G	0,999507	2021-07-13	United States
S_950_N	S	950	SRR15270953	24410	G	A	0,630571	2021-07-13	United States
ORF3a_26_L	ORF3a	26	SRR15270953	25469	C	T	0,999682	2021-07-13	United States
M_82_T	M	82	SRR15270953	26767	T	C	1	2021-07-13	United States
ORF7a_82_A	ORF7a	82	SRR15270953	27638	T	C	1	2021-07-13	United States
ORF7a_116_F	ORF7a	116	SRR15270953	27739	C	T	0,999845	2021-07-13	United States
ORF7a_120_I	ORF7a	120	SRR15270953	27752	C	T	0,999748	2021-07-13	United States
ORF8_118_NA	ORF8	118	SRR15270953	28247	A	-GATTTC	0,92146	2021-07-13	United States
ORF8_120_L	ORF8	120	SRR15270953	28253	C	A	0,988439	2021-07-13	United States
N_63_G	N	63	SRR15270953	28461	A	G	0,685558	2021-07-13	United States
N_203_M	N	203	SRR15270953	28881	G	T	0,99988	2021-07-13	United States
N_377_Y	N	377	SRR15270953	29402	G	T	1	2021-07-13	United States
ORF1ab_1306_S	ORF1ab	1306	SRR15270954	4181	G	T	0,999873	2021-07-14	United States
ORF1ab_2046_L	ORF1ab	2046	SRR15270954	6402	C	T	0,999426	2021-07-14	United States
ORF1ab_2287_S	ORF1ab	2287	SRR15270954	7124	C	T	0,999843	2021-07-14	United States
ORF1ab_2930_L	ORF1ab	2930	SRR15270954	9053	G	T	0,999424	2021-07-14	United States
ORF1ab_3255_I	ORF1ab	3255	SRR15270954	10029	C	T	0,999899	2021-07-14	United States
ORF1ab_3646_A	ORF1ab	3646	SRR15270954	11201	A	G	0,999657	2021-07-14	United States
ORF1ab_314_L	ORF1ab	314	SRR15270954	14408	C	T	0,999737	2021-07-14	United States
ORF1ab_662_S	ORF1ab	662	SRR15270954	15451	G	A	0,998758	2021-07-14	United States
ORF1ab_1000_L	ORF1ab	1000	SRR15270954	16466	C	T	0,999876	2021-07-14	United States
ORF1ab_1257_V	ORF1ab	1257	SRR15270954	17236	A	G	0,99992	2021-07-14	United States
ORF1ab_1918_V	ORF1ab	1918	SRR15270954	19220	C	T	0,999329	2021-07-14	United States
S_19_R	S	19	SRR15270954	21618	C	G	0,999951	2021-07-14	United States
S_142_D	S	142	SRR15270954	21987	G	A	0,368445	2021-07-14	United States
S_156_NA	S	156	SRR15270954	22028	G	-AGTTCA	0,984237	2021-07-14	United States
S_452_R	S	452	SRR15270954	22917	T	G	0,998923	2021-07-14	United States
S_478_K	S	478	SRR15270954	22995	C	A	0,999766	2021-07-14	United States
S_614_G	S	614	SRR15270954	23403	A	G	0,999838	2021-07-14	United States
S_681_R	S	681	SRR15270954	23604	C	G	0,999536	2021-07-14	United States
S_950_N	S	950	SRR15270954	24410	G	A	0,656994	2021-07-14	United States
ORF3a_26_L	ORF3a	26	SRR15270954	25469	C	T	1	2021-07-14	United States
M_82_T	M	82	SRR15270954	26767	T	C	0,999823	2021-07-14	United States
ORF6_27_L	ORF6	27	SRR15270954	27281	G	T	0,999853	2021-07-14	United States
ORF7a_82_A	ORF7a	82	SRR15270954	27638	T	C	0,999452	2021-07-14	United States
ORF7a_120_I	ORF7a	120	SRR15270954	27752	C	T	0,999625	2021-07-14	United States
ORF7b_40_I	ORF7b	40	SRR15270954	27874	C	T	0,999792	2021-07-14	United States
ORF8_118_NA	ORF8	118	SRR15270954	28247	A	-GATTTC	0,913382	2021-07-14	United States
ORF8_120_L	ORF8	120	SRR15270954	28253	C	A	0,998929	2021-07-14	United States
N_63_G	N	63	SRR15270954	28461	A	G	0,890431	2021-07-14	United States
N_203_M	N	203	SRR15270954	28881	G	T	0,999856	2021-07-14	United States
N_215_C	N	215	SRR15270954	28916	G	T	1	2021-07-14	United States
N_377_Y	N	377	SRR15270954	29402	G	T	1	2021-07-14	United States
ORF1ab_1306_S	ORF1ab	1306	SRR15270955	4181	G	T	0,999888	2021-07-15	United States
ORF1ab_2046_L	ORF1ab	2046	SRR15270955	6402	C	T	0,999274	2021-07-15	United States
ORF1ab_2287_S	ORF1ab	2287	SRR15270955	7124	C	T	1	2021-07-15	United States
ORF1ab_2930_L	ORF1ab	2930	SRR15270955	9053	G	T	0,998745	2021-07-15	United States
ORF1ab_3255_I	ORF1ab	3255	SRR15270955	10029	C	T	0,999748	2021-07-15	United States
ORF1ab_3646_A	ORF1ab	3646	SRR15270955	11201	A	G	0,99955	2021-07-15	United States
ORF1ab_314_L	ORF1ab	314	SRR15270955	14408	C	T	0,999483	2021-07-15	United States
ORF1ab_662_S	ORF1ab	662	SRR15270955	15451	G	A	0,99784	2021-07-15	United States
ORF1ab_1000_L	ORF1ab	1000	SRR15270955	16466	C	T	0,999766	2021-07-15	United States
ORF1ab_1918_V	ORF1ab	1918	SRR15270955	19220	C	T	0,999767	2021-07-15	United States
S_19_R	S	19	SRR15270955	21618	C	G	1	2021-07-15	United States
S_112_L	S	112	SRR15270955	21897	C	T	0,999234	2021-07-15	United States
S_142_D	S	142	SRR15270955	21987	G	A	0,530314	2021-07-15	United States
S_156_NA	S	156	SRR15270955	22028	G	-AGTTCA	0,978272	2021-07-15	United States
S_452_R	S	452	SRR15270955	22917	T	G	1	2021-07-15	United States
S_478_K	S	478	SRR15270955	22995	C	A	1	2021-07-15	United States
S_614_G	S	614	SRR15270955	23403	A	G	0,999982	2021-07-15	United States
S_681_R	S	681	SRR15270955	23604	C	G	0,999567	2021-07-15	United States
S_950_N	S	950	SRR15270955	24410	G	A	0,915725	2021-07-15	United States
ORF3a_26_L	ORF3a	26	SRR15270955	25469	C	T	0,999454	2021-07-15	United States
ORF3a_239_Q	ORF3a	239	SRR15270955	26107	G	C	1	2021-07-15	United States
M_82_T	M	82	SRR15270955	26767	T	C	0,999746	2021-07-15	United States
ORF7a_82_A	ORF7a	82	SRR15270955	27638	T	C	1	2021-07-15	United States
ORF7a_120_I	ORF7a	120	SRR15270955	27752	C	T	1	2021-07-15	United States
ORF7b_40_I	ORF7b	40	SRR15270955	27874	C	T	0,999792	2021-07-15	United States
ORF8_118_NA	ORF8	118	SRR15270955	28247	A	-GATTTC	0,917748	2021-07-15	United States
ORF8_119_V	ORF8	119	SRR15270955	28249	A	T	1	2021-07-15	United States
ORF8_120_L	ORF8	120	SRR15270955	28253	C	A	0,997384	2021-07-15	United States
N_63_G	N	63	SRR15270955	28461	A	G	0,950505	2021-07-15	United States
N_203_M	N	203	SRR15270955	28881	G	T	1	2021-07-15	United States
N_215_C	N	215	SRR15270955	28916	G	T	0,999555	2021-07-15	United States
N_377_Y	N	377	SRR15270955	29402	G	T	0,992	2021-07-15	United States
ORF1ab_1306_S	ORF1ab	1306	SRR15270957	4181	G	T	1	2021-07-14	United States
ORF1ab_2046_L	ORF1ab	2046	SRR15270957	6402	C	T	0,99937	2021-07-14	United States
ORF1ab_2930_L	ORF1ab	2930	SRR15270957	9053	G	T	1	2021-07-14	United States
ORF1ab_3255_I	ORF1ab	3255	SRR15270957	10029	C	T	1	2021-07-14	United States
ORF1ab_3646_A	ORF1ab	3646	SRR15270957	11201	A	G	0,999221	2021-07-14	United States
ORF1ab_314_L	ORF1ab	314	SRR15270957	14408	C	T	1	2021-07-14	United States
ORF1ab_662_S	ORF1ab	662	SRR15270957	15451	G	A	0,999077	2021-07-14	United States
ORF1ab_1000_L	ORF1ab	1000	SRR15270957	16466	C	T	1	2021-07-14	United States
ORF1ab_1918_V	ORF1ab	1918	SRR15270957	19220	C	T	0,999779	2021-07-14	United States
S_19_R	S	19	SRR15270957	21618	C	G	1	2021-07-14	United States
S_156_NA	S	156	SRR15270957	22028	G	-AGTTCA	0,998119	2021-07-14	United States
S_614_G	S	614	SRR15270957	23403	A	G	0,999924	2021-07-14	United States
S_681_R	S	681	SRR15270957	23604	C	G	1	2021-07-14	United States
S_950_N	S	950	SRR15270957	24410	G	A	0,977058	2021-07-14	United States
ORF3a_26_L	ORF3a	26	SRR15270957	25469	C	T	1	2021-07-14	United States
ORF3a_239_Q	ORF3a	239	SRR15270957	26107	G	C	0,996364	2021-07-14	United States
M_82_T	M	82	SRR15270957	26767	T	C	1	2021-07-14	United States
ORF7b_40_I	ORF7b	40	SRR15270957	27874	C	T	1	2021-07-14	United States
ORF8_118_NA	ORF8	118	SRR15270957	28247	A	-GATTTC	0,915803	2021-07-14	United States
ORF8_120_L	ORF8	120	SRR15270957	28253	C	A	1	2021-07-14	United States
N_63_G	N	63	SRR15270957	28461	A	G	0,992681	2021-07-14	United States
N_203_M	N	203	SRR15270957	28881	G	T	1	2021-07-14	United States
N_215_C	N	215	SRR15270957	28916	G	T	1	2021-07-14	United States
ORF1ab_1306_S	ORF1ab	1306	SRR15270964	4181	G	T	0,999725	2021-07-15	United States
ORF1ab_2046_L	ORF1ab	2046	SRR15270964	6402	C	T	0,998769	2021-07-15	United States
ORF1ab_2287_S	ORF1ab	2287	SRR15270964	7124	C	T	1	2021-07-15	United States
ORF1ab_2930_L	ORF1ab	2930	SRR15270964	9053	G	T	1	2021-07-15	United States
ORF1ab_3025_S	ORF1ab	3025	SRR15270964	9339	A	G	0,999674	2021-07-15	United States
ORF1ab_3255_I	ORF1ab	3255	SRR15270964	10029	C	T	0,999802	2021-07-15	United States
ORF1ab_3646_A	ORF1ab	3646	SRR15270964	11201	A	G	0,9998	2021-07-15	United States
ORF1ab_4308_T	ORF1ab	4308	SRR15270964	13188	T	C	1	2021-07-15	United States
ORF1ab_314_L	ORF1ab	314	SRR15270964	14408	C	T	1	2021-07-15	United States
ORF1ab_662_S	ORF1ab	662	SRR15270964	15451	G	A	0,998781	2021-07-15	United States
ORF1ab_1000_L	ORF1ab	1000	SRR15270964	16466	C	T	0,999471	2021-07-15	United States
ORF1ab_1228_M	ORF1ab	1228	SRR15270964	17149	G	A	0,0813575	2021-07-15	United States
ORF1ab_1540_I	ORF1ab	1540	SRR15270964	18086	C	T	0,999809	2021-07-15	United States
ORF1ab_1918_V	ORF1ab	1918	SRR15270964	19220	C	T	0,999272	2021-07-15	United States
ORF1ab_2132_V	ORF1ab	2132	SRR15270964	19862	C	T	0,998236	2021-07-15	United States
ORF1ab_2363_F	ORF1ab	2363	SRR15270964	20555	C	T	0,974837	2021-07-15	United States
S_19_R	S	19	SRR15270964	21618	C	G	1	2021-07-15	United States
S_95_I	S	95	SRR15270964	21846	C	T	1	2021-07-15	United States
S_142_D	S	142	SRR15270964	21987	G	A	0,38574	2021-07-15	United States
S_156_NA	S	156	SRR15270964	22028	G	-AGTTCA	0,986045	2021-07-15	United States
S_452_R	S	452	SRR15270964	22917	T	G	0,999451	2021-07-15	United States
S_478_K	S	478	SRR15270964	22995	C	A	1	2021-07-15	United States
S_614_G	S	614	SRR15270964	23403	A	G	0,999848	2021-07-15	United States
S_681_R	S	681	SRR15270964	23604	C	G	1	2021-07-15	United States
S_950_N	S	950	SRR15270964	24410	G	A	0,632244	2021-07-15	United States
S_1237_I	S	1237	SRR15270964	25273	G	T	0,99961	2021-07-15	United States
ORF3a_26_L	ORF3a	26	SRR15270964	25469	C	T	1	2021-07-15	United States
M_2_S	M	2	SRR15270964	26526	G	T	0,140708	2021-07-15	United States
M_82_T	M	82	SRR15270964	26767	T	C	0,999443	2021-07-15	United States
ORF7a_82_A	ORF7a	82	SRR15270964	27638	T	C	1	2021-07-15	United States
ORF7a_120_I	ORF7a	120	SRR15270964	27752	C	T	1	2021-07-15	United States
ORF7b_40_I	ORF7b	40	SRR15270964	27874	C	T	1	2021-07-15	United States
ORF8_118_NA	ORF8	118	SRR15270964	28247	A	-GATTTC	0,934778	2021-07-15	United States
ORF8_120_L	ORF8	120	SRR15270964	28253	C	A	0,988024	2021-07-15	United States
N_63_G	N	63	SRR15270964	28461	A	G	0,80579	2021-07-15	United States
N_203_M	N	203	SRR15270964	28881	G	T	0,999375	2021-07-15	United States
N_215_C	N	215	SRR15270964	28916	G	T	0,999697	2021-07-15	United States
N_377_Y	N	377	SRR15270964	29402	G	T	1	2021-07-15	United States
ORF1ab_519_S	ORF1ab	519	SRR15270965	1820	G	A	0,999748	2021-07-15	United States
ORF1ab_1306_S	ORF1ab	1306	SRR15270965	4181	G	T	0,998766	2021-07-15	United States
ORF1ab_2046_L	ORF1ab	2046	SRR15270965	6402	C	T	0,999193	2021-07-15	United States
ORF1ab_2930_L	ORF1ab	2930	SRR15270965	9053	G	T	0,999848	2021-07-15	United States
ORF1ab_3255_I	ORF1ab	3255	SRR15270965	10029	C	T	0,999912	2021-07-15	United States
ORF1ab_3646_A	ORF1ab	3646	SRR15270965	11201	A	G	0,999747	2021-07-15	United States
ORF1ab_314_L	ORF1ab	314	SRR15270965	14408	C	T	0,999609	2021-07-15	United States
ORF1ab_662_S	ORF1ab	662	SRR15270965	15451	G	A	0,997629	2021-07-15	United States
ORF1ab_1000_L	ORF1ab	1000	SRR15270965	16466	C	T	0,999746	2021-07-15	United States
ORF1ab_1257_V	ORF1ab	1257	SRR15270965	17236	A	G	0,999887	2021-07-15	United States
ORF1ab_1918_V	ORF1ab	1918	SRR15270965	19220	C	T	0,999684	2021-07-15	United States
S_19_R	S	19	SRR15270965	21618	C	G	1	2021-07-15	United States
S_142_D	S	142	SRR15270965	21987	G	A	0,899384	2021-07-15	United States
S_156_NA	S	156	SRR15270965	22028	G	-AGTTCA	0,963105	2021-07-15	United States
S_452_R	S	452	SRR15270965	22917	T	G	1	2021-07-15	United States
S_478_K	S	478	SRR15270965	22995	C	A	1	2021-07-15	United States
S_580_H	S	580	SRR15270965	23302	G	T	0,0501322	2021-07-15	United States
S_614_G	S	614	SRR15270965	23403	A	G	0,999762	2021-07-15	United States
S_681_R	S	681	SRR15270965	23604	C	G	1	2021-07-15	United States
S_950_N	S	950	SRR15270965	24410	G	A	0,98084	2021-07-15	United States
ORF3a_26_L	ORF3a	26	SRR15270965	25469	C	T	0,999942	2021-07-15	United States
M_82_T	M	82	SRR15270965	26767	T	C	0,999899	2021-07-15	United States
ORF7a_82_A	ORF7a	82	SRR15270965	27638	T	C	1	2021-07-15	United States
ORF7a_120_I	ORF7a	120	SRR15270965	27752	C	T	1	2021-07-15	United States
ORF7b_40_I	ORF7b	40	SRR15270965	27874	C	T	0,999502	2021-07-15	United States
ORF8_118_NA	ORF8	118	SRR15270965	28247	A	-GATTTC	0,919463	2021-07-15	United States
ORF8_119_V	ORF8	119	SRR15270965	28249	A	T	0,995885	2021-07-15	United States
ORF8_120_L	ORF8	120	SRR15270965	28253	C	A	0,99616	2021-07-15	United States
N_63_G	N	63	SRR15270965	28461	A	G	0,955322	2021-07-15	United States
N_203_M	N	203	SRR15270965	28881	G	T	1	2021-07-15	United States
N_215_C	N	215	SRR15270965	28916	G	T	1	2021-07-15	United States
N_377_Y	N	377	SRR15270965	29402	G	T	1	2021-07-15	United States
ORF1ab_1306_S	ORF1ab	1306	SRR15270966	4181	G	T	1	2021-07-15	United States
ORF1ab_2046_L	ORF1ab	2046	SRR15270966	6402	C	T	0,998897	2021-07-15	United States
ORF1ab_2518_F	ORF1ab	2518	SRR15270966	7817	C	T	1	2021-07-15	United States
ORF1ab_2930_L	ORF1ab	2930	SRR15270966	9053	G	T	0,999255	2021-07-15	United States
ORF1ab_3255_I	ORF1ab	3255	SRR15270966	10029	C	T	1	2021-07-15	United States
ORF1ab_3646_A	ORF1ab	3646	SRR15270966	11201	A	G	0,999521	2021-07-15	United States
ORF1ab_314_L	ORF1ab	314	SRR15270966	14408	C	T	1	2021-07-15	United States
ORF1ab_662_S	ORF1ab	662	SRR15270966	15451	G	A	0,998686	2021-07-15	United States
ORF1ab_1000_L	ORF1ab	1000	SRR15270966	16466	C	T	1	2021-07-15	United States
ORF1ab_1918_V	ORF1ab	1918	SRR15270966	19220	C	T	0,99977	2021-07-15	United States
S_19_R	S	19	SRR15270966	21618	C	G	1	2021-07-15	United States
S_112_L	S	112	SRR15270966	21897	C	T	1	2021-07-15	United States
S_142_D	S	142	SRR15270966	21987	G	A	0,663004	2021-07-15	United States
S_156_NA	S	156	SRR15270966	22028	G	-AGTTCA	0,973499	2021-07-15	United States
S_452_R	S	452	SRR15270966	22917	T	G	1	2021-07-15	United States
S_475_V	S	475	SRR15270966	22986	C	T	0,997925	2021-07-15	United States
S_478_K	S	478	SRR15270966	22995	C	A	0,997845	2021-07-15	United States
S_614_G	S	614	SRR15270966	23403	A	G	1	2021-07-15	United States
S_681_R	S	681	SRR15270966	23604	C	G	1	2021-07-15	United States
S_950_N	S	950	SRR15270966	24410	G	A	0,874447	2021-07-15	United States
ORF3a_26_L	ORF3a	26	SRR15270966	25469	C	T	1	2021-07-15	United States
ORF3a_239_Q	ORF3a	239	SRR15270966	26107	G	C	1	2021-07-15	United States
M_30_I	M	30	SRR15270966	26611	C	T	0,999246	2021-07-15	United States
M_82_T	M	82	SRR15270966	26767	T	C	1	2021-07-15	United States
ORF7a_120_I	ORF7a	120	SRR15270966	27752	C	T	1	2021-07-15	United States
ORF7b_40_I	ORF7b	40	SRR15270966	27874	C	T	1	2021-07-15	United States
ORF8_118_NA	ORF8	118	SRR15270966	28247	A	-GATTTC	0,924676	2021-07-15	United States
ORF8_120_L	ORF8	120	SRR15270966	28253	C	A	0,983471	2021-07-15	United States
N_63_G	N	63	SRR15270966	28461	A	G	0,994403	2021-07-15	United States
N_203_M	N	203	SRR15270966	28881	G	T	1	2021-07-15	United States
N_215_C	N	215	SRR15270966	28916	G	T	0,999199	2021-07-15	United States
ORF1ab_1206_T	ORF1ab	1206	SRR15270973	3882	T	C	0,999795	2021-07-15	United States
ORF1ab_1640_L	ORF1ab	1640	SRR15270973	5184	C	T	0,999803	2021-07-15	United States
ORF1ab_3209_V	ORF1ab	3209	SRR15270973	9891	C	T	0,99969	2021-07-15	United States
ORF1ab_3718_A	ORF1ab	3718	SRR15270973	11418	T	C	0,999868	2021-07-15	United States
ORF1ab_3750_I	ORF1ab	3750	SRR15270973	11514	C	T	0,999334	2021-07-15	United States
ORF1ab_314_L	ORF1ab	314	SRR15270973	14408	C	T	0,999529	2021-07-15	United States
ORF1ab_662_S	ORF1ab	662	SRR15270973	15451	G	A	0,997608	2021-07-15	United States
ORF1ab_1000_L	ORF1ab	1000	SRR15270973	16466	C	T	0,999878	2021-07-15	United States
S_19_R	S	19	SRR15270973	21618	C	G	1	2021-07-15	United States
S_142_D	S	142	SRR15270973	21987	G	A	0,817143	2021-07-15	United States
S_156_NA	S	156	SRR15270973	22028	G	-AGTTCA	0,991706	2021-07-15	United States
S_222_V	S	222	SRR15270973	22227	C	T	0,999757	2021-07-15	United States
S_452_R	S	452	SRR15270973	22917	T	G	1	2021-07-15	United States
S_478_K	S	478	SRR15270973	22995	C	A	1	2021-07-15	United States
S_547_I	S	547	SRR15270973	23202	C	T	0,998855	2021-07-15	United States
S_614_G	S	614	SRR15270973	23403	A	G	0,999851	2021-07-15	United States
S_681_R	S	681	SRR15270973	23604	C	G	0,999877	2021-07-15	United States
S_950_N	S	950	SRR15270973	24410	G	A	0,97171	2021-07-15	United States
S_1264_L	S	1264	SRR15270973	25352	G	T	0,992096	2021-07-15	United States
ORF3a_26_L	ORF3a	26	SRR15270973	25469	C	T	0,999731	2021-07-15	United States
M_82_T	M	82	SRR15270973	26767	T	C	0,999619	2021-07-15	United States
ORF6_48_N	ORF6	48	SRR15270973	27345	A	T	0,99985	2021-07-15	United States
ORF7a_82_A	ORF7a	82	SRR15270973	27638	T	C	1	2021-07-15	United States
ORF7a_120_I	ORF7a	120	SRR15270973	27752	C	T	1	2021-07-15	United States
ORF8_118_NA	ORF8	118	SRR15270973	28247	A	-GATTTC	0,91442	2021-07-15	United States
ORF8_119_V	ORF8	119	SRR15270973	28249	A	T	0,972973	2021-07-15	United States
ORF8_120_L	ORF8	120	SRR15270973	28253	C	A	0,995243	2021-07-15	United States
N_63_G	N	63	SRR15270973	28461	A	G	0,969109	2021-07-15	United States
N_203_M	N	203	SRR15270973	28881	G	T	0,999646	2021-07-15	United States
N_377_Y	N	377	SRR15270973	29402	G	T	1	2021-07-15	United States
ORF1ab_1306_S	ORF1ab	1306	SRR15270974	4181	G	T	0,999897	2021-07-15	United States
ORF1ab_2046_L	ORF1ab	2046	SRR15270974	6402	C	T	0,999278	2021-07-15	United States
ORF1ab_2287_S	ORF1ab	2287	SRR15270974	7124	C	T	1	2021-07-15	United States
ORF1ab_2930_L	ORF1ab	2930	SRR15270974	9053	G	T	0,999842	2021-07-15	United States
ORF1ab_3255_I	ORF1ab	3255	SRR15270974	10029	C	T	0,999489	2021-07-15	United States
ORF1ab_3603_NA	ORF1ab	3603	SRR15270974	11074	C	-T	0,0500812	2021-07-15	United States
ORF1ab_3646_A	ORF1ab	3646	SRR15270974	11201	A	G	0,999482	2021-07-15	United States
ORF1ab_314_L	ORF1ab	314	SRR15270974	14408	C	T	1	2021-07-15	United States
ORF1ab_662_S	ORF1ab	662	SRR15270974	15451	G	A	0,998621	2021-07-15	United States
ORF1ab_941_V	ORF1ab	941	SRR15270974	16289	C	T	0,999622	2021-07-15	United States
ORF1ab_1000_L	ORF1ab	1000	SRR15270974	16466	C	T	0,999863	2021-07-15	United States
ORF1ab_1918_V	ORF1ab	1918	SRR15270974	19220	C	T	0,999671	2021-07-15	United States
S_19_R	S	19	SRR15270974	21618	C	G	1	2021-07-15	United States
S_112_L	S	112	SRR15270974	21897	C	T	1	2021-07-15	United States
S_142_D	S	142	SRR15270974	21987	G	A	0,55481	2021-07-15	United States
S_156_NA	S	156	SRR15270974	22028	G	-AGTTCA	0,989223	2021-07-15	United States
S_452_R	S	452	SRR15270974	22917	T	G	1	2021-07-15	United States
S_478_K	S	478	SRR15270974	22995	C	A	0,999314	2021-07-15	United States
S_614_G	S	614	SRR15270974	23403	A	G	0,999904	2021-07-15	United States
S_681_R	S	681	SRR15270974	23604	C	G	0,999717	2021-07-15	United States
S_950_N	S	950	SRR15270974	24410	G	A	0,853534	2021-07-15	United States
ORF3a_26_L	ORF3a	26	SRR15270974	25469	C	T	0,998421	2021-07-15	United States
ORF3a_85_F	ORF3a	85	SRR15270974	25647	G	T	0,99884	2021-07-15	United States
ORF3a_239_Q	ORF3a	239	SRR15270974	26107	G	C	0,9998	2021-07-15	United States
M_82_T	M	82	SRR15270974	26767	T	C	0,99977	2021-07-15	United States
ORF7a_82_A	ORF7a	82	SRR15270974	27638	T	C	1	2021-07-15	United States
ORF7a_120_I	ORF7a	120	SRR15270974	27752	C	T	0,999673	2021-07-15	United States
ORF7b_40_I	ORF7b	40	SRR15270974	27874	C	T	0,9997	2021-07-15	United States
ORF8_118_NA	ORF8	118	SRR15270974	28247	A	-GATTTC	0,923721	2021-07-15	United States
ORF8_120_L	ORF8	120	SRR15270974	28253	C	A	1	2021-07-15	United States
N_63_G	N	63	SRR15270974	28461	A	G	0,978592	2021-07-15	United States
N_203_M	N	203	SRR15270974	28881	G	T	0,999363	2021-07-15	United States
N_215_C	N	215	SRR15270974	28916	G	T	0,999363	2021-07-15	United States
N_377_Y	N	377	SRR15270974	29402	G	T	0,996575	2021-07-15	United States
ORF1ab_1097_P	ORF1ab	1097	SRR15270976	3555	T	C	0,197626	2021-07-15	United States
ORF1ab_1306_S	ORF1ab	1306	SRR15270976	4181	G	T	0,999797	2021-07-15	United States
ORF1ab_2046_L	ORF1ab	2046	SRR15270976	6402	C	T	0,999216	2021-07-15	United States
ORF1ab_2287_S	ORF1ab	2287	SRR15270976	7124	C	T	1	2021-07-15	United States
ORF1ab_2930_L	ORF1ab	2930	SRR15270976	9053	G	T	0,999861	2021-07-15	United States
ORF1ab_3255_I	ORF1ab	3255	SRR15270976	10029	C	T	0,999938	2021-07-15	United States
ORF1ab_3646_A	ORF1ab	3646	SRR15270976	11201	A	G	0,99972	2021-07-15	United States
ORF1ab_314_L	ORF1ab	314	SRR15270976	14408	C	T	0,999618	2021-07-15	United States
ORF1ab_662_S	ORF1ab	662	SRR15270976	15451	G	A	0,997977	2021-07-15	United States
ORF1ab_1000_L	ORF1ab	1000	SRR15270976	16466	C	T	0,999767	2021-07-15	United States
ORF1ab_1918_V	ORF1ab	1918	SRR15270976	19220	C	T	0,999772	2021-07-15	United States
S_19_R	S	19	SRR15270976	21618	C	G	1	2021-07-15	United States
S_112_L	S	112	SRR15270976	21897	C	T	0,999023	2021-07-15	United States
S_142_D	S	142	SRR15270976	21987	G	A	0,47981	2021-07-15	United States
S_156_NA	S	156	SRR15270976	22028	G	-AGTTCA	0,988299	2021-07-15	United States
S_452_R	S	452	SRR15270976	22917	T	G	0,999684	2021-07-15	United States
S_477_G	S	477	SRR15270976	22991	A	G	1	2021-07-15	United States
S_478_K	S	478	SRR15270976	22995	C	A	0,999844	2021-07-15	United States
S_614_G	S	614	SRR15270976	23403	A	G	0,999696	2021-07-15	United States
S_681_R	S	681	SRR15270976	23604	C	G	1	2021-07-15	United States
S_950_N	S	950	SRR15270976	24410	G	A	0,769585	2021-07-15	United States
ORF3a_26_L	ORF3a	26	SRR15270976	25469	C	T	1	2021-07-15	United States
ORF3a_239_Q	ORF3a	239	SRR15270976	26107	G	C	1	2021-07-15	United States
M_82_T	M	82	SRR15270976	26767	T	C	0,999836	2021-07-15	United States
ORF7a_82_A	ORF7a	82	SRR15270976	27638	T	C	1	2021-07-15	United States
ORF7a_120_I	ORF7a	120	SRR15270976	27752	C	T	0,999781	2021-07-15	United States
ORF7b_40_I	ORF7b	40	SRR15270976	27874	C	T	0,999723	2021-07-15	United States
ORF8_25_F	ORF8	25	SRR15270976	27967	G	T	0,999794	2021-07-15	United States
ORF8_118_NA	ORF8	118	SRR15270976	28247	A	-GATTTC	0,911317	2021-07-15	United States
ORF8_120_L	ORF8	120	SRR15270976	28253	C	A	0,995157	2021-07-15	United States
N_63_G	N	63	SRR15270976	28461	A	G	0,910601	2021-07-15	United States
N_203_M	N	203	SRR15270976	28881	G	T	0,999883	2021-07-15	United States
N_215_C	N	215	SRR15270976	28916	G	T	0,999417	2021-07-15	United States
N_377_Y	N	377	SRR15270976	29402	G	T	0,998805	2021-07-15	United States
ORF1ab_1306_S	ORF1ab	1306	SRR15270977	4181	G	T	0,999795	2021-07-15	United States
ORF1ab_2046_L	ORF1ab	2046	SRR15270977	6402	C	T	0,999277	2021-07-15	United States
ORF1ab_2287_S	ORF1ab	2287	SRR15270977	7124	C	T	0,999943	2021-07-15	United States
ORF1ab_2554_V	ORF1ab	2554	SRR15270977	7926	C	T	0,999821	2021-07-15	United States
ORF1ab_2930_L	ORF1ab	2930	SRR15270977	9053	G	T	0,999745	2021-07-15	United States
ORF1ab_3255_I	ORF1ab	3255	SRR15270977	10029	C	T	0,999899	2021-07-15	United States
ORF1ab_3646_A	ORF1ab	3646	SRR15270977	11201	A	G	0,999603	2021-07-15	United States
ORF1ab_183_V	ORF1ab	183	SRR15270977	14014	T	G	0,999931	2021-07-15	United States
ORF1ab_314_L	ORF1ab	314	SRR15270977	14408	C	T	0,999804	2021-07-15	United States
ORF1ab_662_S	ORF1ab	662	SRR15270977	15451	G	A	0,998714	2021-07-15	United States
ORF1ab_1000_L	ORF1ab	1000	SRR15270977	16466	C	T	0,999837	2021-07-15	United States
ORF1ab_1918_V	ORF1ab	1918	SRR15270977	19220	C	T	0,999132	2021-07-15	United States
ORF1ab_2657_V	ORF1ab	2657	SRR15270977	21436	A	G	0,996077	2021-07-15	United States
S_19_R	S	19	SRR15270977	21618	C	G	0,999861	2021-07-15	United States
S_142_D	S	142	SRR15270977	21987	G	A	0,245805	2021-07-15	United States
S_156_NA	S	156	SRR15270977	22028	G	-AGTTCA	0,972423	2021-07-15	United States
S_452_R	S	452	SRR15270977	22917	T	G	0,999724	2021-07-15	United States
S_478_K	S	478	SRR15270977	22995	C	A	0,999685	2021-07-15	United States
S_614_G	S	614	SRR15270977	23403	A	G	0,999759	2021-07-15	United States
S_681_R	S	681	SRR15270977	23604	C	G	0,99958	2021-07-15	United States
S_950_N	S	950	SRR15270977	24410	G	A	0,347159	2021-07-15	United States
ORF3a_26_L	ORF3a	26	SRR15270977	25469	C	T	0,999764	2021-07-15	United States
ORF3a_112_F	ORF3a	112	SRR15270977	25726	G	T	0,99986	2021-07-15	United States
M_82_T	M	82	SRR15270977	26767	T	C	0,999778	2021-07-15	United States
ORF7a_82_A	ORF7a	82	SRR15270977	27638	T	C	0,999695	2021-07-15	United States
ORF7a_120_I	ORF7a	120	SRR15270977	27752	C	T	0,999772	2021-07-15	United States
ORF7b_40_I	ORF7b	40	SRR15270977	27874	C	T	0,999789	2021-07-15	United States
ORF8_118_NA	ORF8	118	SRR15270977	28247	A	-GATTTC	0,921073	2021-07-15	United States
ORF8_119_V	ORF8	119	SRR15270977	28249	A	T	0,971831	2021-07-15	United States
ORF8_120_L	ORF8	120	SRR15270977	28253	C	A	0,995835	2021-07-15	United States
N_63_G	N	63	SRR15270977	28461	A	G	0,806137	2021-07-15	United States
N_203_M	N	203	SRR15270977	28881	G	T	0,999788	2021-07-15	United States
N_215_C	N	215	SRR15270977	28916	G	T	0,999477	2021-07-15	United States
N_254_V	N	254	SRR15270977	29034	C	T	0,061587	2021-07-15	United States
N_377_Y	N	377	SRR15270977	29402	G	T	0,999408	2021-07-15	United States
ORF1ab_309_L	ORF1ab	309	SRR15270978	1191	C	T	1	2021-07-15	United States
ORF1ab_1640_L	ORF1ab	1640	SRR15270978	5184	C	T	0,999429	2021-07-15	United States
ORF1ab_1921_Q	ORF1ab	1921	SRR15270978	6027	C	A	0,998915	2021-07-15	United States
ORF1ab_2980_N	ORF1ab	2980	SRR15270978	9203	G	A	0,99968	2021-07-15	United States
ORF1ab_3138_S	ORF1ab	3138	SRR15270978	9678	T	C	0,999823	2021-07-15	United States
ORF1ab_3580_Q	ORF1ab	3580	SRR15270978	11005	C	A	0,491222	2021-07-15	United States
ORF1ab_314_L	ORF1ab	314	SRR15270978	14408	C	T	0,999877	2021-07-15	United States
ORF1ab_2310_R	ORF1ab	2310	SRR15270978	20396	A	G	1	2021-07-15	United States
S_19_R	S	19	SRR15270978	21618	C	G	1	2021-07-15	United States
S_77_T	S	77	SRR15270978	21792	A	C	0,99974	2021-07-15	United States
S_142_D	S	142	SRR15270978	21987	G	A	0,38627	2021-07-15	United States
S_156_NA	S	156	SRR15270978	22028	G	-AGTTCA	0,984108	2021-07-15	United States
S_452_R	S	452	SRR15270978	22917	T	G	0,999484	2021-07-15	United States
S_478_K	S	478	SRR15270978	22995	C	A	0,999507	2021-07-15	United States
S_614_G	S	614	SRR15270978	23403	A	G	0,999762	2021-07-15	United States
S_681_R	S	681	SRR15270978	23604	C	G	0,999595	2021-07-15	United States
S_950_N	S	950	SRR15270978	24410	G	A	0,749956	2021-07-15	United States
ORF3a_26_L	ORF3a	26	SRR15270978	25469	C	T	1	2021-07-15	United States
M_82_T	M	82	SRR15270978	26767	T	C	0,999824	2021-07-15	United States
ORF7a_64_NA	ORF7a	64	SRR15270978	27584	C	-T	0,961002	2021-07-15	United States
ORF7a_82_A	ORF7a	82	SRR15270978	27638	T	C	0,999765	2021-07-15	United States
ORF7a_120_I	ORF7a	120	SRR15270978	27752	C	T	0,999708	2021-07-15	United States
N_63_G	N	63	SRR15270978	28461	A	G	0,96501	2021-07-15	United States
N_203_M	N	203	SRR15270978	28881	G	T	0,999744	2021-07-15	United States
N_377_Y	N	377	SRR15270978	29402	G	T	1	2021-07-15	United States
ORF1ab_222_V	ORF1ab	222	SRR15270979	929	A	G	1	2021-07-15	United States
ORF1ab_1306_S	ORF1ab	1306	SRR15270979	4181	G	T	0,99959	2021-07-15	United States
ORF1ab_2046_L	ORF1ab	2046	SRR15270979	6402	C	T	0,998633	2021-07-15	United States
ORF1ab_2930_L	ORF1ab	2930	SRR15270979	9053	G	T	1	2021-07-15	United States
ORF1ab_3255_I	ORF1ab	3255	SRR15270979	10029	C	T	1	2021-07-15	United States
ORF1ab_3646_A	ORF1ab	3646	SRR15270979	11201	A	G	0,999682	2021-07-15	United States
ORF1ab_314_L	ORF1ab	314	SRR15270979	14408	C	T	1	2021-07-15	United States
ORF1ab_662_S	ORF1ab	662	SRR15270979	15451	G	A	0,997843	2021-07-15	United States
ORF1ab_1000_L	ORF1ab	1000	SRR15270979	16466	C	T	0,999494	2021-07-15	United States
ORF1ab_1744_V	ORF1ab	1744	SRR15270979	18698	C	T	0,999451	2021-07-15	United States
ORF1ab_1918_V	ORF1ab	1918	SRR15270979	19220	C	T	0,999387	2021-07-15	United States
S_19_R	S	19	SRR15270979	21618	C	G	1	2021-07-15	United States
S_156_NA	S	156	SRR15270979	22028	G	-AGTTCA	0,99189	2021-07-15	United States
S_452_R	S	452	SRR15270979	22917	T	G	1	2021-07-15	United States
S_478_K	S	478	SRR15270979	22995	C	A	1	2021-07-15	United States
S_614_G	S	614	SRR15270979	23403	A	G	1	2021-07-15	United States
S_681_R	S	681	SRR15270979	23604	C	G	1	2021-07-15	United States
S_950_N	S	950	SRR15270979	24410	G	A	0,904202	2021-07-15	United States
ORF3a_26_L	ORF3a	26	SRR15270979	25469	C	T	1	2021-07-15	United States
ORF3a_174_V	ORF3a	174	SRR15270979	25913	G	T	0,991457	2021-07-15	United States
ORF3a_239_Q	ORF3a	239	SRR15270979	26107	G	C	1	2021-07-15	United States
M_82_T	M	82	SRR15270979	26767	T	C	1	2021-07-15	United States
ORF7a_82_A	ORF7a	82	SRR15270979	27638	T	C	1	2021-07-15	United States
ORF7a_120_I	ORF7a	120	SRR15270979	27752	C	T	1	2021-07-15	United States
ORF7b_40_I	ORF7b	40	SRR15270979	27874	C	T	1	2021-07-15	United States
ORF8_118_NA	ORF8	118	SRR15270979	28247	A	-GATTTC	0,91806	2021-07-15	United States
ORF8_120_L	ORF8	120	SRR15270979	28253	C	A	1	2021-07-15	United States
N_18_V	N	18	SRR15270979	28326	G	T	0,999454	2021-07-15	United States
N_63_G	N	63	SRR15270979	28461	A	G	0,996753	2021-07-15	United States
N_203_M	N	203	SRR15270979	28881	G	T	1	2021-07-15	United States
N_215_C	N	215	SRR15270979	28916	G	T	1	2021-07-15	United States
ORF1ab_1001_I	ORF1ab	1001	SRR15270981	3267	C	T	0,999693	2021-07-15	United States
ORF1ab_1708_D	ORF1ab	1708	SRR15270981	5388	C	A	0,999847	2021-07-15	United States
ORF1ab_2230_T	ORF1ab	2230	SRR15270981	6954	T	C	0,999775	2021-07-15	United States
ORF1ab_2345_V	ORF1ab	2345	SRR15270981	7299	C	T	1	2021-07-15	United States
ORF1ab_3674_NA	ORF1ab	3674	SRR15270981	11287	G	-TCTGGTTTT	0,918847	2021-07-15	United States
ORF1ab_3676_S	ORF1ab	3676	SRR15270981	11291	G	A	0,929144	2021-07-15	United States
ORF1ab_3677_L	ORF1ab	3677	SRR15270981	11296	T	G	0,995385	2021-07-15	United States
ORF1ab_3829_F	ORF1ab	3829	SRR15270981	11750	C	T	0,998777	2021-07-15	United States
ORF1ab_314_L	ORF1ab	314	SRR15270981	14408	C	T	0,999643	2021-07-15	United States
S_68_NA	S	68	SRR15270981	21764	A	-TACATG	0,494063	2021-07-15	United States
S_143_NA	S	143	SRR15270981	21990	T	-TTA	0,907243	2021-07-15	United States
S_501_Y	S	501	SRR15270981	23063	A	T	1	2021-07-15	United States
S_570_D	S	570	SRR15270981	23271	C	A	0,999617	2021-07-15	United States
S_614_G	S	614	SRR15270981	23403	A	G	0,999869	2021-07-15	United States
S_681_H	S	681	SRR15270981	23604	C	A	0,999791	2021-07-15	United States
S_716_I	S	716	SRR15270981	23709	C	T	0,999813	2021-07-15	United States
S_982_A	S	982	SRR15270981	24506	T	G	0,999765	2021-07-15	United States
S_1118_H	S	1118	SRR15270981	24914	G	C	0,999503	2021-07-15	United States
ORF3a_33_S	ORF3a	33	SRR15270981	25489	G	T	0,999201	2021-07-15	United States
ORF8_27_*	ORF8	27	SRR15270981	27972	C	T	0,999742	2021-07-15	United States
ORF8_52_I	ORF8	52	SRR15270981	28048	G	T	0,999823	2021-07-15	United States
ORF8_68_*	ORF8	68	SRR15270981	28095	A	T	0,914347	2021-07-15	United States
ORF8_73_C	ORF8	73	SRR15270981	28111	A	G	0,99976	2021-07-15	United States
ORF8_115_C	ORF8	115	SRR15270981	28236	C	T	0,999775	2021-07-15	United States
N_3_H	N	3	SRR15270981	28280	G	C	0,999924	2021-07-15	United States
N_3_V	N	3	SRR15270981	28281	A	T	0,999914	2021-07-15	United States
N_3_E	N	3	SRR15270981	28282	T	A	0,999806	2021-07-15	United States
N_203_K	N	203	SRR15270981	28881	G	A	0,999487	2021-07-15	United States
N_204_R	N	204	SRR15270981	28883	G	C	0,99978	2021-07-15	United States
N_235_F	N	235	SRR15270981	28977	C	T	0,999233	2021-07-15	United States
N_322_I	N	322	SRR15270981	29239	G	T	0,999962	2021-07-15	United States
ORF1ab_309_L	ORF1ab	309	SRR15270983	1191	C	T	0,999811	2021-07-15	United States
ORF1ab_1640_L	ORF1ab	1640	SRR15270983	5184	C	T	0,999464	2021-07-15	United States
ORF1ab_1921_Q	ORF1ab	1921	SRR15270983	6027	C	A	1	2021-07-15	United States
ORF1ab_2980_N	ORF1ab	2980	SRR15270983	9203	G	A	0,998536	2021-07-15	United States
ORF1ab_3138_S	ORF1ab	3138	SRR15270983	9678	T	C	0,999906	2021-07-15	United States
ORF1ab_3580_Q	ORF1ab	3580	SRR15270983	11005	C	A	0,618395	2021-07-15	United States
ORF1ab_314_L	ORF1ab	314	SRR15270983	14408	C	T	0,999385	2021-07-15	United States
ORF1ab_2310_R	ORF1ab	2310	SRR15270983	20396	A	G	1	2021-07-15	United States
ORF1ab_2369_I	ORF1ab	2369	SRR15270983	20572	G	A	0,999774	2021-07-15	United States
S_19_R	S	19	SRR15270983	21618	C	G	0,999775	2021-07-15	United States
S_77_T	S	77	SRR15270983	21792	A	C	1	2021-07-15	United States
S_142_D	S	142	SRR15270983	21987	G	A	0,708431	2021-07-15	United States
S_156_NA	S	156	SRR15270983	22028	G	-AGTTCA	0,990682	2021-07-15	United States
S_452_R	S	452	SRR15270983	22917	T	G	1	2021-07-15	United States
S_478_K	S	478	SRR15270983	22995	C	A	1	2021-07-15	United States
S_614_G	S	614	SRR15270983	23403	A	G	0,999821	2021-07-15	United States
S_681_R	S	681	SRR15270983	23604	C	G	0,99977	2021-07-15	United States
S_950_N	S	950	SRR15270983	24410	G	A	0,965596	2021-07-15	United States
ORF3a_26_L	ORF3a	26	SRR15270983	25469	C	T	0,999527	2021-07-15	United States
M_82_T	M	82	SRR15270983	26767	T	C	0,999919	2021-07-15	United States
ORF7a_82_A	ORF7a	82	SRR15270983	27638	T	C	1	2021-07-15	United States
ORF7a_120_I	ORF7a	120	SRR15270983	27752	C	T	1	2021-07-15	United States
N_63_G	N	63	SRR15270983	28461	A	G	0,969629	2021-07-15	United States
N_203_M	N	203	SRR15270983	28881	G	T	1	2021-07-15	United States
N_377_Y	N	377	SRR15270983	29402	G	T	1	2021-07-15	United States
ORF1ab_1306_S	ORF1ab	1306	SRR15270985	4181	G	T	0,999922	2021-07-15	United States
ORF1ab_2046_L	ORF1ab	2046	SRR15270985	6402	C	T	0,999307	2021-07-15	United States
ORF1ab_2287_S	ORF1ab	2287	SRR15270985	7124	C	T	1	2021-07-15	United States
ORF1ab_2930_L	ORF1ab	2930	SRR15270985	9053	G	T	0,999769	2021-07-15	United States
ORF1ab_3255_I	ORF1ab	3255	SRR15270985	10029	C	T	1	2021-07-15	United States
ORF1ab_3646_A	ORF1ab	3646	SRR15270985	11201	A	G	0,999777	2021-07-15	United States
ORF1ab_183_V	ORF1ab	183	SRR15270985	14014	T	G	0,999917	2021-07-15	United States
ORF1ab_314_L	ORF1ab	314	SRR15270985	14408	C	T	0,999215	2021-07-15	United States
ORF1ab_662_S	ORF1ab	662	SRR15270985	15451	G	A	0,99811	2021-07-15	United States
ORF1ab_1000_L	ORF1ab	1000	SRR15270985	16466	C	T	0,999683	2021-07-15	United States
ORF1ab_1019_I	ORF1ab	1019	SRR15270985	16523	C	T	0,999793	2021-07-15	United States
ORF1ab_1918_V	ORF1ab	1918	SRR15270985	19220	C	T	0,999553	2021-07-15	United States
ORF1ab_2222_S	ORF1ab	2222	SRR15270985	20131	G	T	0,999438	2021-07-15	United States
S_19_R	S	19	SRR15270985	21618	C	G	0,999505	2021-07-15	United States
S_142_D	S	142	SRR15270985	21987	G	A	0,784483	2021-07-15	United States
S_156_NA	S	156	SRR15270985	22028	G	-AGTTCA	0,983918	2021-07-15	United States
S_452_R	S	452	SRR15270985	22917	T	G	1	2021-07-15	United States
S_478_K	S	478	SRR15270985	22995	C	A	1	2021-07-15	United States
S_614_G	S	614	SRR15270985	23403	A	G	0,99972	2021-07-15	United States
S_681_R	S	681	SRR15270985	23604	C	G	0,999249	2021-07-15	United States
S_950_N	S	950	SRR15270985	24410	G	A	0,976012	2021-07-15	United States
ORF3a_26_L	ORF3a	26	SRR15270985	25469	C	T	0,999904	2021-07-15	United States
M_82_T	M	82	SRR15270985	26767	T	C	0,999895	2021-07-15	United States
ORF7a_82_A	ORF7a	82	SRR15270985	27638	T	C	1	2021-07-15	United States
ORF7a_120_I	ORF7a	120	SRR15270985	27752	C	T	1	2021-07-15	United States
ORF7b_40_I	ORF7b	40	SRR15270985	27874	C	T	0,9992	2021-07-15	United States
ORF8_118_NA	ORF8	118	SRR15270985	28247	A	-GATTTC	0,902999	2021-07-15	United States
ORF8_120_L	ORF8	120	SRR15270985	28253	C	A	0,999003	2021-07-15	United States
N_63_G	N	63	SRR15270985	28461	A	G	0,952493	2021-07-15	United States
N_203_M	N	203	SRR15270985	28881	G	T	1	2021-07-15	United States
N_215_C	N	215	SRR15270985	28916	G	T	0,999057	2021-07-15	United States
N_377_Y	N	377	SRR15270985	29402	G	T	1	2021-07-15	United States
ORF1ab_84_NA	ORF1ab	84	SRR15270986	517	T	-ATG	0,0547112	2021-07-15	United States
ORF1ab_564_N	ORF1ab	564	SRR15270986	1957	G	T	0,0782234	2021-07-15	United States
ORF1ab_593_T	ORF1ab	593	SRR15270986	2043	A	C	0,45885	2021-07-15	United States
ORF1ab_1306_S	ORF1ab	1306	SRR15270986	4181	G	T	0,999766	2021-07-15	United States
ORF1ab_2046_L	ORF1ab	2046	SRR15270986	6402	C	T	0,99899	2021-07-15	United States
ORF1ab_2930_L	ORF1ab	2930	SRR15270986	9053	G	T	1	2021-07-15	United States
ORF1ab_3255_I	ORF1ab	3255	SRR15270986	10029	C	T	1	2021-07-15	United States
ORF1ab_3646_A	ORF1ab	3646	SRR15270986	11201	A	G	0,999588	2021-07-15	United States
ORF1ab_3731_V	ORF1ab	3731	SRR15270986	11456	A	G	0,998439	2021-07-15	United States
ORF1ab_314_L	ORF1ab	314	SRR15270986	14408	C	T	0,999799	2021-07-15	United States
ORF1ab_662_S	ORF1ab	662	SRR15270986	15451	G	A	0,99658	2021-07-15	United States
ORF1ab_1000_L	ORF1ab	1000	SRR15270986	16466	C	T	1	2021-07-15	United States
ORF1ab_1918_V	ORF1ab	1918	SRR15270986	19220	C	T	0,999686	2021-07-15	United States
ORF1ab_2531_S	ORF1ab	2531	SRR15270986	21058	C	T	0,999772	2021-07-15	United States
S_19_R	S	19	SRR15270986	21618	C	G	1	2021-07-15	United States
S_142_D	S	142	SRR15270986	21987	G	A	0,845238	2021-07-15	United States
S_156_NA	S	156	SRR15270986	22028	G	-AGTTCA	0,987111	2021-07-15	United States
S_614_G	S	614	SRR15270986	23403	A	G	0,999794	2021-07-15	United States
S_681_R	S	681	SRR15270986	23604	C	G	1	2021-07-15	United States
S_950_N	S	950	SRR15270986	24410	G	A	0,991981	2021-07-15	United States
ORF3a_26_L	ORF3a	26	SRR15270986	25469	C	T	0,999939	2021-07-15	United States
M_82_T	M	82	SRR15270986	26767	T	C	1	2021-07-15	United States
ORF7b_40_I	ORF7b	40	SRR15270986	27874	C	T	0,999057	2021-07-15	United States
ORF8_118_NA	ORF8	118	SRR15270986	28247	A	-GATTTC	0,882888	2021-07-15	United States
ORF8_119_V	ORF8	119	SRR15270986	28249	A	T	0,981651	2021-07-15	United States
ORF8_120_L	ORF8	120	SRR15270986	28253	C	A	0,994675	2021-07-15	United States
N_63_G	N	63	SRR15270986	28461	A	G	0,974055	2021-07-15	United States
N_203_M	N	203	SRR15270986	28881	G	T	1	2021-07-15	United States
N_215_C	N	215	SRR15270986	28916	G	T	1	2021-07-15	United States
N_377_Y	N	377	SRR15270986	29402	G	T	0,990909	2021-07-15	United States
ORF1ab_207_C	ORF1ab	207	SRR15270987	884	C	T	0,999108	2021-07-15	United States
ORF1ab_1207_L	ORF1ab	1207	SRR15270987	3885	C	T	0,22987	2021-07-15	United States
ORF1ab_1306_S	ORF1ab	1306	SRR15270987	4181	G	T	0,999676	2021-07-15	United States
ORF1ab_2046_L	ORF1ab	2046	SRR15270987	6402	C	T	0,999259	2021-07-15	United States
ORF1ab_2287_S	ORF1ab	2287	SRR15270987	7124	C	T	1	2021-07-15	United States
ORF1ab_2930_L	ORF1ab	2930	SRR15270987	9053	G	T	0,999185	2021-07-15	United States
ORF1ab_3255_I	ORF1ab	3255	SRR15270987	10029	C	T	0,999932	2021-07-15	United States
ORF1ab_3646_A	ORF1ab	3646	SRR15270987	11201	A	G	0,999566	2021-07-15	United States
ORF1ab_3918_F	ORF1ab	3918	SRR15270987	12019	G	T	0,999825	2021-07-15	United States
ORF1ab_4019_V	ORF1ab	4019	SRR15270987	12321	A	T	0,999776	2021-07-15	United States
ORF1ab_314_L	ORF1ab	314	SRR15270987	14408	C	T	0,999509	2021-07-15	United States
ORF1ab_662_S	ORF1ab	662	SRR15270987	15451	G	A	0,998113	2021-07-15	United States
ORF1ab_1000_L	ORF1ab	1000	SRR15270987	16466	C	T	0,999867	2021-07-15	United States
ORF1ab_1918_V	ORF1ab	1918	SRR15270987	19220	C	T	0,999726	2021-07-15	United States
ORF1ab_2070_H	ORF1ab	2070	SRR15270987	19677	G	T	0,999781	2021-07-15	United States
S_19_R	S	19	SRR15270987	21618	C	G	1	2021-07-15	United States
S_95_I	S	95	SRR15270987	21846	C	T	1	2021-07-15	United States
S_142_D	S	142	SRR15270987	21987	G	A	0,837124	2021-07-15	United States
S_156_NA	S	156	SRR15270987	22028	G	-AGTTCA	0,991938	2021-07-15	United States
S_452_R	S	452	SRR15270987	22917	T	G	0,998611	2021-07-15	United States
S_478_K	S	478	SRR15270987	22995	C	A	1	2021-07-15	United States
S_614_G	S	614	SRR15270987	23403	A	G	0,999761	2021-07-15	United States
S_681_R	S	681	SRR15270987	23604	C	G	0,999546	2021-07-15	United States
S_950_N	S	950	SRR15270987	24410	G	A	0,964504	2021-07-15	United States
ORF3a_26_L	ORF3a	26	SRR15270987	25469	C	T	0,999917	2021-07-15	United States
M_82_T	M	82	SRR15270987	26767	T	C	0,999657	2021-07-15	United States
ORF7a_82_A	ORF7a	82	SRR15270987	27638	T	C	1	2021-07-15	United States
ORF7a_120_I	ORF7a	120	SRR15270987	27752	C	T	1	2021-07-15	United States
ORF7b_40_I	ORF7b	40	SRR15270987	27874	C	T	0,999228	2021-07-15	United States
ORF8_118_NA	ORF8	118	SRR15270987	28247	A	-GATTTC	0,926565	2021-07-15	United States
ORF8_119_V	ORF8	119	SRR15270987	28249	A	T	0,989209	2021-07-15	United States
ORF8_120_L	ORF8	120	SRR15270987	28253	C	A	0,998719	2021-07-15	United States
N_63_G	N	63	SRR15270987	28461	A	G	0,980783	2021-07-15	United States
N_203_M	N	203	SRR15270987	28881	G	T	0,999408	2021-07-15	United States
N_215_C	N	215	SRR15270987	28916	G	T	0,9992	2021-07-15	United States
N_377_Y	N	377	SRR15270987	29402	G	T	0,998703	2021-07-15	United States
ORF1ab_1096_T	ORF1ab	1096	SRR15270988	3551	C	A	0,0769314	2021-07-15	United States
ORF1ab_1306_S	ORF1ab	1306	SRR15270988	4181	G	T	0,999861	2021-07-15	United States
ORF1ab_2046_L	ORF1ab	2046	SRR15270988	6402	C	T	0,999102	2021-07-15	United States
ORF1ab_2125_Y	ORF1ab	2125	SRR15270988	6638	C	T	0,999849	2021-07-15	United States
ORF1ab_2287_S	ORF1ab	2287	SRR15270988	7124	C	T	1	2021-07-15	United States
ORF1ab_2554_V	ORF1ab	2554	SRR15270988	7926	C	T	0,999827	2021-07-15	United States
ORF1ab_2930_L	ORF1ab	2930	SRR15270988	9053	G	T	0,999388	2021-07-15	United States
ORF1ab_3255_I	ORF1ab	3255	SRR15270988	10029	C	T	0,999794	2021-07-15	United States
ORF1ab_3646_A	ORF1ab	3646	SRR15270988	11201	A	G	0,999608	2021-07-15	United States
ORF1ab_183_V	ORF1ab	183	SRR15270988	14014	T	G	0,999904	2021-07-15	United States
ORF1ab_314_L	ORF1ab	314	SRR15270988	14408	C	T	0,999664	2021-07-15	United States
ORF1ab_662_S	ORF1ab	662	SRR15270988	15451	G	A	0,998365	2021-07-15	United States
ORF1ab_1000_L	ORF1ab	1000	SRR15270988	16466	C	T	0,999942	2021-07-15	United States
ORF1ab_1087_Y	ORF1ab	1087	SRR15270988	16726	C	T	0,999705	2021-07-15	United States
ORF1ab_1918_V	ORF1ab	1918	SRR15270988	19220	C	T	0,999731	2021-07-15	United States
S_19_R	S	19	SRR15270988	21618	C	G	0,999962	2021-07-15	United States
S_124_I	S	124	SRR15270988	21933	C	T	0,0797988	2021-07-15	United States
S_142_D	S	142	SRR15270988	21987	G	A	0,504679	2021-07-15	United States
S_156_NA	S	156	SRR15270988	22028	G	-AGTTCA	0,978015	2021-07-15	United States
S_452_R	S	452	SRR15270988	22917	T	G	1	2021-07-15	United States
S_478_K	S	478	SRR15270988	22995	C	A	0,999807	2021-07-15	United States
S_614_G	S	614	SRR15270988	23403	A	G	0,999761	2021-07-15	United States
S_681_R	S	681	SRR15270988	23604	C	G	0,996537	2021-07-15	United States
S_950_N	S	950	SRR15270988	24410	G	A	0,872501	2021-07-15	United States
ORF3a_26_L	ORF3a	26	SRR15270988	25469	C	T	0,999693	2021-07-15	United States
M_82_T	M	82	SRR15270988	26767	T	C	0,99975	2021-07-15	United States
ORF7a_82_A	ORF7a	82	SRR15270988	27638	T	C	0,999451	2021-07-15	United States
ORF7a_120_I	ORF7a	120	SRR15270988	27752	C	T	1	2021-07-15	United States
ORF7b_40_I	ORF7b	40	SRR15270988	27874	C	T	0,999308	2021-07-15	United States
ORF8_60_F	ORF8	60	SRR15270988	28073	G	T	0,999668	2021-07-15	United States
ORF8_118_NA	ORF8	118	SRR15270988	28247	A	-GATTTC	0,924454	2021-07-15	United States
ORF8_120_L	ORF8	120	SRR15270988	28253	C	A	0,995544	2021-07-15	United States
N_63_G	N	63	SRR15270988	28461	A	G	0,966551	2021-07-15	United States
N_203_M	N	203	SRR15270988	28881	G	T	0,999437	2021-07-15	United States
N_215_C	N	215	SRR15270988	28916	G	T	0,999807	2021-07-15	United States
N_254_V	N	254	SRR15270988	29034	C	T	0,0533648	2021-07-15	United States
N_377_Y	N	377	SRR15270988	29402	G	T	1	2021-07-15	United States
ORF1ab_767_K	ORF1ab	767	SRR15270989	2564	G	A	0,999758	2021-07-15	United States
ORF1ab_1228_G	ORF1ab	1228	SRR15270989	3948	A	G	0,999904	2021-07-15	United States
ORF1ab_1306_S	ORF1ab	1306	SRR15270989	4181	G	T	0,999179	2021-07-15	United States
ORF1ab_2046_L	ORF1ab	2046	SRR15270989	6402	C	T	0,999011	2021-07-15	United States
ORF1ab_2287_S	ORF1ab	2287	SRR15270989	7124	C	T	1	2021-07-15	United States
ORF1ab_2930_L	ORF1ab	2930	SRR15270989	9053	G	T	0,999578	2021-07-15	United States
ORF1ab_3255_I	ORF1ab	3255	SRR15270989	10029	C	T	0,999825	2021-07-15	United States
ORF1ab_3646_A	ORF1ab	3646	SRR15270989	11201	A	G	0,999037	2021-07-15	United States
ORF1ab_3766_F	ORF1ab	3766	SRR15270989	11562	G	T	0,937573	2021-07-15	United States
ORF1ab_314_L	ORF1ab	314	SRR15270989	14408	C	T	0,99983	2021-07-15	United States
ORF1ab_662_S	ORF1ab	662	SRR15270989	15451	G	A	0,997442	2021-07-15	United States
ORF1ab_1000_L	ORF1ab	1000	SRR15270989	16466	C	T	0,999124	2021-07-15	United States
ORF1ab_1918_V	ORF1ab	1918	SRR15270989	19220	C	T	0,99982	2021-07-15	United States
S_19_R	S	19	SRR15270989	21618	C	G	1	2021-07-15	United States
S_142_D	S	142	SRR15270989	21987	G	A	0,850427	2021-07-15	United States
S_156_NA	S	156	SRR15270989	22028	G	-AGTTCA	0,989951	2021-07-15	United States
S_452_R	S	452	SRR15270989	22917	T	G	1	2021-07-15	United States
S_456_L	S	456	SRR15270989	22928	T	C	0,998261	2021-07-15	United States
S_478_K	S	478	SRR15270989	22995	C	A	1	2021-07-15	United States
S_614_G	S	614	SRR15270989	23403	A	G	0,999768	2021-07-15	United States
S_681_R	S	681	SRR15270989	23604	C	G	0,99975	2021-07-15	United States
S_950_N	S	950	SRR15270989	24410	G	A	0,971373	2021-07-15	United States
ORF3a_26_L	ORF3a	26	SRR15270989	25469	C	T	0,999868	2021-07-15	United States
ORF3a_239_Q	ORF3a	239	SRR15270989	26107	G	C	0,999882	2021-07-15	United States
M_82_T	M	82	SRR15270989	26767	T	C	0,999831	2021-07-15	United States
M_90_F	M	90	SRR15270989	26792	G	T	0,650517	2021-07-15	United States
ORF7a_82_A	ORF7a	82	SRR15270989	27638	T	C	1	2021-07-15	United States
ORF7a_120_I	ORF7a	120	SRR15270989	27752	C	T	1	2021-07-15	United States
ORF7b_40_I	ORF7b	40	SRR15270989	27874	C	T	0,999727	2021-07-15	United States
ORF8_118_NA	ORF8	118	SRR15270989	28247	A	-GATTTC	0,880506	2021-07-15	United States
ORF8_119_V	ORF8	119	SRR15270989	28249	A	T	0,971154	2021-07-15	United States
ORF8_120_L	ORF8	120	SRR15270989	28253	C	A	0,993075	2021-07-15	United States
N_63_G	N	63	SRR15270989	28461	A	G	0,961626	2021-07-15	United States
N_203_M	N	203	SRR15270989	28881	G	T	1	2021-07-15	United States
N_215_C	N	215	SRR15270989	28916	G	T	1	2021-07-15	United States
N_377_Y	N	377	SRR15270989	29402	G	T	1	2021-07-15	United States
ORF1ab_486_V	ORF1ab	486	SRR15270991	1722	C	T	0,287619	2021-07-15	United States
ORF1ab_1306_S	ORF1ab	1306	SRR15270991	4181	G	T	0,999852	2021-07-15	United States
ORF1ab_2046_L	ORF1ab	2046	SRR15270991	6402	C	T	0,999208	2021-07-15	United States
ORF1ab_2554_V	ORF1ab	2554	SRR15270991	7926	C	T	0,999972	2021-07-15	United States
ORF1ab_2930_L	ORF1ab	2930	SRR15270991	9053	G	T	0,999493	2021-07-15	United States
ORF1ab_3255_I	ORF1ab	3255	SRR15270991	10029	C	T	1	2021-07-15	United States
ORF1ab_3646_A	ORF1ab	3646	SRR15270991	11201	A	G	0,999654	2021-07-15	United States
ORF1ab_3885_F	ORF1ab	3885	SRR15270991	11919	C	T	0,999928	2021-07-15	United States
ORF1ab_183_V	ORF1ab	183	SRR15270991	14014	T	G	0,999942	2021-07-15	United States
ORF1ab_314_L	ORF1ab	314	SRR15270991	14408	C	T	1	2021-07-15	United States
ORF1ab_662_S	ORF1ab	662	SRR15270991	15451	G	A	0,996575	2021-07-15	United States
ORF1ab_1000_L	ORF1ab	1000	SRR15270991	16466	C	T	1	2021-07-15	United States
ORF1ab_1918_V	ORF1ab	1918	SRR15270991	19220	C	T	0,999631	2021-07-15	United States
S_19_R	S	19	SRR15270991	21618	C	G	1	2021-07-15	United States
S_142_D	S	142	SRR15270991	21987	G	A	0,963038	2021-07-15	United States
S_156_NA	S	156	SRR15270991	22028	G	-AGTTCA	0,954204	2021-07-15	United States
S_452_NA	S	452	SRR15270991	22916	C	+G	0,144216	2021-07-15	United States
S_452_R	S	452	SRR15270991	22917	T	G	0,995238	2021-07-15	United States
S_478_K	S	478	SRR15270991	22995	C	A	1	2021-07-15	United States
S_614_G	S	614	SRR15270991	23403	A	G	0,999928	2021-07-15	United States
S_640_F	S	640	SRR15270991	23481	C	T	0,99974	2021-07-15	United States
S_681_R	S	681	SRR15270991	23604	C	G	1	2021-07-15	United States
S_950_N	S	950	SRR15270991	24410	G	A	0,992551	2021-07-15	United States
S_1243_F	S	1243	SRR15270991	25290	G	T	0,0570779	2021-07-15	United States
ORF3a_26_L	ORF3a	26	SRR15270991	25469	C	T	0,999899	2021-07-15	United States
M_82_T	M	82	SRR15270991	26767	T	C	0,999702	2021-07-15	United States
ORF7a_75_F	ORF7a	75	SRR15270991	27617	A	T	0,162393	2021-07-15	United States
ORF7a_82_A	ORF7a	82	SRR15270991	27638	T	C	1	2021-07-15	United States
ORF7a_120_I	ORF7a	120	SRR15270991	27752	C	T	1	2021-07-15	United States
ORF7b_40_I	ORF7b	40	SRR15270991	27874	C	T	0,999441	2021-07-15	United States
ORF8_118_NA	ORF8	118	SRR15270991	28247	A	-GATTTC	0,904473	2021-07-15	United States
ORF8_119_V	ORF8	119	SRR15270991	28249	A	T	0,983607	2021-07-15	United States
ORF8_120_L	ORF8	120	SRR15270991	28253	C	A	0,997852	2021-07-15	United States
N_63_G	N	63	SRR15270991	28461	A	G	0,974033	2021-07-15	United States
N_203_M	N	203	SRR15270991	28881	G	T	1	2021-07-15	United States
N_215_C	N	215	SRR15270991	28916	G	T	1	2021-07-15	United States
ORF1ab_1633_D	ORF1ab	1633	SRR15270992	5164	G	T	0,999863	2021-07-15	United States
ORF1ab_1640_L	ORF1ab	1640	SRR15270992	5184	C	T	0,99933	2021-07-15	United States
ORF1ab_3148_V	ORF1ab	3148	SRR15270992	9707	A	G	0,99959	2021-07-15	United States
ORF1ab_3209_V	ORF1ab	3209	SRR15270992	9891	C	T	0,999518	2021-07-15	United States
ORF1ab_3718_A	ORF1ab	3718	SRR15270992	11418	T	C	0,999669	2021-07-15	United States
ORF1ab_3750_I	ORF1ab	3750	SRR15270992	11514	C	T	0,999219	2021-07-15	United States
ORF1ab_314_L	ORF1ab	314	SRR15270992	14408	C	T	0,999543	2021-07-15	United States
ORF1ab_662_S	ORF1ab	662	SRR15270992	15451	G	A	0,998005	2021-07-15	United States
ORF1ab_1000_L	ORF1ab	1000	SRR15270992	16466	C	T	0,999931	2021-07-15	United States
S_19_R	S	19	SRR15270992	21618	C	G	0,999814	2021-07-15	United States
S_142_D	S	142	SRR15270992	21987	G	A	0,725959	2021-07-15	United States
S_156_NA	S	156	SRR15270992	22028	G	-AGTTCA	0,968925	2021-07-15	United States
S_222_V	S	222	SRR15270992	22227	C	T	0,99935	2021-07-15	United States
S_289_I	S	289	SRR15270992	22427	G	A	1	2021-07-15	United States
S_452_R	S	452	SRR15270992	22917	T	G	1	2021-07-15	United States
S_478_K	S	478	SRR15270992	22995	C	A	1	2021-07-15	United States
S_614_G	S	614	SRR15270992	23403	A	G	0,999795	2021-07-15	United States
S_681_R	S	681	SRR15270992	23604	C	G	1	2021-07-15	United States
S_950_N	S	950	SRR15270992	24410	G	A	0,971653	2021-07-15	United States
ORF3a_26_L	ORF3a	26	SRR15270992	25469	C	T	0,999783	2021-07-15	United States
M_82_T	M	82	SRR15270992	26767	T	C	0,999889	2021-07-15	United States
ORF7a_82_A	ORF7a	82	SRR15270992	27638	T	C	1	2021-07-15	United States
ORF7a_120_I	ORF7a	120	SRR15270992	27752	C	T	1	2021-07-15	United States
ORF8_118_NA	ORF8	118	SRR15270992	28247	A	-GATTTC	0,910994	2021-07-15	United States
ORF8_119_V	ORF8	119	SRR15270992	28249	A	T	0,99115	2021-07-15	United States
ORF8_120_L	ORF8	120	SRR15270992	28253	C	A	0,998108	2021-07-15	United States
N_18_V	N	18	SRR15270992	28326	G	T	0,999742	2021-07-15	United States
N_63_G	N	63	SRR15270992	28461	A	G	0,974531	2021-07-15	United States
N_203_M	N	203	SRR15270992	28881	G	T	0,999842	2021-07-15	United States
N_377_Y	N	377	SRR15270992	29402	G	T	1	2021-07-15	United States
ORF1ab_1306_S	ORF1ab	1306	SRR15270995	4181	G	T	0,999829	2021-07-15	United States
ORF1ab_1397_V	ORF1ab	1397	SRR15270995	4455	C	T	0,999723	2021-07-15	United States
ORF1ab_2046_L	ORF1ab	2046	SRR15270995	6402	C	T	0,999252	2021-07-15	United States
ORF1ab_2287_S	ORF1ab	2287	SRR15270995	7124	C	T	0,999428	2021-07-15	United States
ORF1ab_2855_V	ORF1ab	2855	SRR15270995	8829	C	T	0,999559	2021-07-15	United States
ORF1ab_2930_L	ORF1ab	2930	SRR15270995	9053	G	T	0,99986	2021-07-15	United States
ORF1ab_3255_I	ORF1ab	3255	SRR15270995	10029	C	T	0,999886	2021-07-15	United States
ORF1ab_3603_NA	ORF1ab	3603	SRR15270995	11074	C	+T	0,0776172	2021-07-15	United States
ORF1ab_3606_NA	ORF1ab	3606	SRR15270995	11082	T	-G	0,166284	2021-07-15	United States
ORF1ab_3606_F	ORF1ab	3606	SRR15270995	11083	G	T	0,999691	2021-07-15	United States
ORF1ab_3646_A	ORF1ab	3646	SRR15270995	11201	A	G	0,99968	2021-07-15	United States
ORF1ab_314_L	ORF1ab	314	SRR15270995	14408	C	T	0,99961	2021-07-15	United States
ORF1ab_662_S	ORF1ab	662	SRR15270995	15451	G	A	0,998005	2021-07-15	United States
ORF1ab_1000_L	ORF1ab	1000	SRR15270995	16466	C	T	0,99973	2021-07-15	United States
ORF1ab_1847_S	ORF1ab	1847	SRR15270995	19006	G	T	0,999844	2021-07-15	United States
ORF1ab_1918_V	ORF1ab	1918	SRR15270995	19220	C	T	0,998957	2021-07-15	United States
ORF1ab_2160_N	ORF1ab	2160	SRR15270995	19947	G	T	0,999833	2021-07-15	United States
S_19_R	S	19	SRR15270995	21618	C	G	0,999966	2021-07-15	United States
S_95_I	S	95	SRR15270995	21846	C	T	1	2021-07-15	United States
S_142_D	S	142	SRR15270995	21987	G	A	0,348764	2021-07-15	United States
S_156_NA	S	156	SRR15270995	22028	G	-AGTTCA	0,984051	2021-07-15	United States
S_452_R	S	452	SRR15270995	22917	T	G	0,999234	2021-07-15	United States
S_478_K	S	478	SRR15270995	22995	C	A	0,999146	2021-07-15	United States
S_614_G	S	614	SRR15270995	23403	A	G	0,999966	2021-07-15	United States
S_681_R	S	681	SRR15270995	23604	C	G	0,99979	2021-07-15	United States
S_950_N	S	950	SRR15270995	24410	G	A	0,605478	2021-07-15	United States
ORF3a_26_L	ORF3a	26	SRR15270995	25469	C	T	0,999937	2021-07-15	United States
M_82_T	M	82	SRR15270995	26767	T	C	0,999765	2021-07-15	United States
ORF7a_82_A	ORF7a	82	SRR15270995	27638	T	C	0,999554	2021-07-15	United States
ORF7a_120_I	ORF7a	120	SRR15270995	27752	C	T	0,999809	2021-07-15	United States
ORF7b_40_I	ORF7b	40	SRR15270995	27874	C	T	0,999545	2021-07-15	United States
ORF8_118_NA	ORF8	118	SRR15270995	28247	A	-GATTTC	0,914137	2021-07-15	United States
ORF8_120_L	ORF8	120	SRR15270995	28253	C	A	0,980493	2021-07-15	United States
N_63_G	N	63	SRR15270995	28461	A	G	0,881173	2021-07-15	United States
N_203_M	N	203	SRR15270995	28881	G	T	0,999876	2021-07-15	United States
N_215_C	N	215	SRR15270995	28916	G	T	0,999391	2021-07-15	United States
N_377_Y	N	377	SRR15270995	29402	G	T	0,999327	2021-07-15	United States
ORF1ab_767_K	ORF1ab	767	SRR15270996	2564	G	A	0,999851	2021-07-15	United States
ORF1ab_1228_G	ORF1ab	1228	SRR15270996	3948	A	G	0,999848	2021-07-15	United States
ORF1ab_1306_S	ORF1ab	1306	SRR15270996	4181	G	T	0,999771	2021-07-15	United States
ORF1ab_2046_L	ORF1ab	2046	SRR15270996	6402	C	T	0,999245	2021-07-15	United States
ORF1ab_2287_S	ORF1ab	2287	SRR15270996	7124	C	T	0,999669	2021-07-15	United States
ORF1ab_2930_L	ORF1ab	2930	SRR15270996	9053	G	T	0,999485	2021-07-15	United States
ORF1ab_3255_I	ORF1ab	3255	SRR15270996	10029	C	T	0,999926	2021-07-15	United States
ORF1ab_3646_A	ORF1ab	3646	SRR15270996	11201	A	G	0,999656	2021-07-15	United States
ORF1ab_3766_F	ORF1ab	3766	SRR15270996	11562	G	T	0,62263	2021-07-15	United States
ORF1ab_314_L	ORF1ab	314	SRR15270996	14408	C	T	0,999814	2021-07-15	United States
ORF1ab_647_V	ORF1ab	647	SRR15270996	15407	C	T	0,112682	2021-07-15	United States
ORF1ab_662_S	ORF1ab	662	SRR15270996	15451	G	A	0,998103	2021-07-15	United States
ORF1ab_1000_L	ORF1ab	1000	SRR15270996	16466	C	T	0,999841	2021-07-15	United States
ORF1ab_1918_V	ORF1ab	1918	SRR15270996	19220	C	T	0,999665	2021-07-15	United States
S_19_R	S	19	SRR15270996	21618	C	G	0,999971	2021-07-15	United States
S_142_D	S	142	SRR15270996	21987	G	A	0,517556	2021-07-15	United States
S_156_NA	S	156	SRR15270996	22028	G	-AGTTCA	0,993417	2021-07-15	United States
S_452_R	S	452	SRR15270996	22917	T	G	0,999675	2021-07-15	United States
S_478_K	S	478	SRR15270996	22995	C	A	0,999685	2021-07-15	United States
S_614_G	S	614	SRR15270996	23403	A	G	0,999908	2021-07-15	United States
S_681_R	S	681	SRR15270996	23604	C	G	0,999898	2021-07-15	United States
S_950_N	S	950	SRR15270996	24410	G	A	0,923194	2021-07-15	United States
ORF3a_26_L	ORF3a	26	SRR15270996	25469	C	T	0,999877	2021-07-15	United States
ORF3a_239_Q	ORF3a	239	SRR15270996	26107	G	C	0,999389	2021-07-15	United States
M_82_T	M	82	SRR15270996	26767	T	C	0,999743	2021-07-15	United States
ORF7a_82_A	ORF7a	82	SRR15270996	27638	T	C	0,99936	2021-07-15	United States
ORF7a_120_I	ORF7a	120	SRR15270996	27752	C	T	0,999718	2021-07-15	United States
ORF7b_40_I	ORF7b	40	SRR15270996	27874	C	T	0,99933	2021-07-15	United States
ORF8_118_NA	ORF8	118	SRR15270996	28247	A	-GATTTC	0,916341	2021-07-15	United States
ORF8_119_V	ORF8	119	SRR15270996	28249	A	T	0,955665	2021-07-15	United States
ORF8_120_L	ORF8	120	SRR15270996	28253	C	A	0,995554	2021-07-15	United States
N_63_G	N	63	SRR15270996	28461	A	G	0,967277	2021-07-15	United States
N_203_M	N	203	SRR15270996	28881	G	T	0,99986	2021-07-15	United States
N_215_C	N	215	SRR15270996	28916	G	T	0,999271	2021-07-15	United States
N_377_Y	N	377	SRR15270996	29402	G	T	0,997001	2021-07-15	United States
ORF1ab_1001_I	ORF1ab	1001	SRR15270998	3267	C	T	0,999779	2021-07-15	United States
ORF1ab_1708_D	ORF1ab	1708	SRR15270998	5388	C	A	1	2021-07-15	United States
ORF1ab_2215_V	ORF1ab	2215	SRR15270998	6908	T	G	1	2021-07-15	United States
ORF1ab_2230_T	ORF1ab	2230	SRR15270998	6954	T	C	0,999265	2021-07-15	United States
ORF1ab_3674_NA	ORF1ab	3674	SRR15270998	11287	G	-TCTGGTTTT	0,92872	2021-07-15	United States
ORF1ab_3676_S	ORF1ab	3676	SRR15270998	11291	G	A	0,950079	2021-07-15	United States
ORF1ab_3677_L	ORF1ab	3677	SRR15270998	11296	T	G	0,997802	2021-07-15	United States
ORF1ab_4087_I	ORF1ab	4087	SRR15270998	12525	C	T	0,999838	2021-07-15	United States
ORF1ab_218_L	ORF1ab	218	SRR15270998	14120	C	T	0,999691	2021-07-15	United States
ORF1ab_314_L	ORF1ab	314	SRR15270998	14408	C	T	0,999848	2021-07-15	United States
S_68_NA	S	68	SRR15270998	21764	A	-TACATG	0,457968	2021-07-15	United States
S_143_NA	S	143	SRR15270998	21990	T	-TTA	0,901376	2021-07-15	United States
S_484_K	S	484	SRR15270998	23012	G	A	0,99505	2021-07-15	United States
S_501_Y	S	501	SRR15270998	23063	A	T	0,996516	2021-07-15	United States
S_570_D	S	570	SRR15270998	23271	C	A	0,999774	2021-07-15	United States
S_614_G	S	614	SRR15270998	23403	A	G	0,999809	2021-07-15	United States
S_681_H	S	681	SRR15270998	23604	C	A	0,999742	2021-07-15	United States
S_716_I	S	716	SRR15270998	23709	C	T	0,999667	2021-07-15	United States
S_982_A	S	982	SRR15270998	24506	T	G	1	2021-07-15	United States
S_1118_H	S	1118	SRR15270998	24914	G	C	0,999788	2021-07-15	United States
ORF8_8_R	ORF8	8	SRR15270998	27915	G	A	0,999895	2021-07-15	United States
ORF8_27_*	ORF8	27	SRR15270998	27972	C	T	0,999893	2021-07-15	United States
ORF8_52_I	ORF8	52	SRR15270998	28048	G	T	0,999914	2021-07-15	United States
ORF8_68_*	ORF8	68	SRR15270998	28095	A	T	0,94444	2021-07-15	United States
ORF8_73_C	ORF8	73	SRR15270998	28111	A	G	0,99983	2021-07-15	United States
N_3_H	N	3	SRR15270998	28280	G	C	0,999974	2021-07-15	United States
N_3_V	N	3	SRR15270998	28281	A	T	0,999697	2021-07-15	United States
N_3_E	N	3	SRR15270998	28282	T	A	0,999877	2021-07-15	United States
N_203_K	N	203	SRR15270998	28881	G	A	1	2021-07-15	United States
N_204_R	N	204	SRR15270998	28883	G	C	0,998276	2021-07-15	United States
N_235_F	N	235	SRR15270998	28977	C	T	0,998894	2021-07-15	United States
ORF10_14_H	ORF10	14	SRR15270998	29597	T	C	1	2021-07-15	United States
ORF1ab_309_L	ORF1ab	309	SRR15271000	1191	C	T	0,999685	2021-07-15	United States
ORF1ab_538_A	ORF1ab	538	SRR15271000	1877	T	G	0,707781	2021-07-15	United States
ORF1ab_1640_L	ORF1ab	1640	SRR15271000	5184	C	T	0,999435	2021-07-15	United States
ORF1ab_1892_V	ORF1ab	1892	SRR15271000	5939	A	G	0,830428	2021-07-15	United States
ORF1ab_3209_V	ORF1ab	3209	SRR15271000	9891	C	T	0,99967	2021-07-15	United States
ORF1ab_3718_A	ORF1ab	3718	SRR15271000	11418	T	C	0,999908	2021-07-15	United States
ORF1ab_314_L	ORF1ab	314	SRR15271000	14408	C	T	0,999903	2021-07-15	United States
ORF1ab_469_N	ORF1ab	469	SRR15271000	14874	G	T	0,99578	2021-07-15	United States
ORF1ab_662_S	ORF1ab	662	SRR15271000	15451	G	A	0,997993	2021-07-15	United States
ORF1ab_1000_L	ORF1ab	1000	SRR15271000	16466	C	T	0,999769	2021-07-15	United States
ORF1ab_1570_L	ORF1ab	1570	SRR15271000	18176	C	T	0,999835	2021-07-15	United States
ORF1ab_1898_F	ORF1ab	1898	SRR15271000	19160	C	T	0,999506	2021-07-15	United States
ORF1ab_2417_I	ORF1ab	2417	SRR15271000	20718	G	T	0,999296	2021-07-15	United States
S_19_R	S	19	SRR15271000	21618	C	G	1	2021-07-15	United States
S_142_D	S	142	SRR15271000	21987	G	A	0,635459	2021-07-15	United States
S_156_NA	S	156	SRR15271000	22028	G	-AGTTCA	0,987669	2021-07-15	United States
S_452_R	S	452	SRR15271000	22917	T	G	0,99966	2021-07-15	United States
S_478_K	S	478	SRR15271000	22995	C	A	0,99935	2021-07-15	United States
S_614_G	S	614	SRR15271000	23403	A	G	0,999882	2021-07-15	United States
S_681_R	S	681	SRR15271000	23604	C	G	0,99996	2021-07-15	United States
S_950_N	S	950	SRR15271000	24410	G	A	0,946262	2021-07-15	United States
ORF3a_26_L	ORF3a	26	SRR15271000	25469	C	T	0,999707	2021-07-15	United States
M_82_T	M	82	SRR15271000	26767	T	C	0,999844	2021-07-15	United States
ORF7a_82_A	ORF7a	82	SRR15271000	27638	T	C	1	2021-07-15	United States
ORF7a_91_*	ORF7a	91	SRR15271000	27664	G	T	0,999776	2021-07-15	United States
ORF7a_116_F	ORF7a	116	SRR15271000	27739	C	T	0,999327	2021-07-15	United States
ORF7a_120_I	ORF7a	120	SRR15271000	27752	C	T	0,999485	2021-07-15	United States
ORF8_118_NA	ORF8	118	SRR15271000	28247	A	-GATTTC	0,90946	2021-07-15	United States
ORF8_119_V	ORF8	119	SRR15271000	28249	A	T	0,946667	2021-07-15	United States
ORF8_120_L	ORF8	120	SRR15271000	28253	C	A	0,988279	2021-07-15	United States
N_63_G	N	63	SRR15271000	28461	A	G	0,965811	2021-07-15	United States
N_203_M	N	203	SRR15271000	28881	G	T	0,999743	2021-07-15	United States
N_377_Y	N	377	SRR15271000	29402	G	T	0,999363	2021-07-15	United States
ORF1ab_140_NA	ORF1ab	140	SRR15271001	685	A	-AAGTCATTT	0,947005	2021-07-15	United States
ORF1ab_216_Y	ORF1ab	216	SRR15271001	912	C	A	0,999678	2021-07-15	United States
ORF1ab_1306_S	ORF1ab	1306	SRR15271001	4181	G	T	0,999824	2021-07-15	United States
ORF1ab_2046_L	ORF1ab	2046	SRR15271001	6402	C	T	0,999301	2021-07-15	United States
ORF1ab_2287_S	ORF1ab	2287	SRR15271001	7124	C	T	1	2021-07-15	United States
ORF1ab_2930_L	ORF1ab	2930	SRR15271001	9053	G	T	0,999739	2021-07-15	United States
ORF1ab_3255_I	ORF1ab	3255	SRR15271001	10029	C	T	1	2021-07-15	United States
ORF1ab_3646_A	ORF1ab	3646	SRR15271001	11201	A	G	0,999877	2021-07-15	United States
ORF1ab_314_L	ORF1ab	314	SRR15271001	14408	C	T	0,999859	2021-07-15	United States
ORF1ab_662_S	ORF1ab	662	SRR15271001	15451	G	A	0,998053	2021-07-15	United States
ORF1ab_1000_L	ORF1ab	1000	SRR15271001	16466	C	T	0,999897	2021-07-15	United States
ORF1ab_1918_V	ORF1ab	1918	SRR15271001	19220	C	T	0,999551	2021-07-15	United States
S_19_R	S	19	SRR15271001	21618	C	G	0,999758	2021-07-15	United States
S_95_I	S	95	SRR15271001	21846	C	T	1	2021-07-15	United States
S_142_D	S	142	SRR15271001	21987	G	A	0,582383	2021-07-15	United States
S_156_NA	S	156	SRR15271001	22028	G	-AGTTCA	0,989436	2021-07-15	United States
S_452_R	S	452	SRR15271001	22917	T	G	0,999326	2021-07-15	United States
S_478_K	S	478	SRR15271001	22995	C	A	1	2021-07-15	United States
S_614_G	S	614	SRR15271001	23403	A	G	0,999905	2021-07-15	United States
S_681_R	S	681	SRR15271001	23604	C	G	1	2021-07-15	United States
S_950_N	S	950	SRR15271001	24410	G	A	0,939429	2021-07-15	United States
ORF3a_26_L	ORF3a	26	SRR15271001	25469	C	T	1	2021-07-15	United States
M_82_T	M	82	SRR15271001	26767	T	C	0,99986	2021-07-15	United States
ORF7a_82_A	ORF7a	82	SRR15271001	27638	T	C	0,999174	2021-07-15	United States
ORF7a_120_I	ORF7a	120	SRR15271001	27752	C	T	0,99951	2021-07-15	United States
ORF7b_40_I	ORF7b	40	SRR15271001	27874	C	T	0,999861	2021-07-15	United States
ORF8_118_NA	ORF8	118	SRR15271001	28247	A	-GATTTC	0,912818	2021-07-15	United States
ORF8_120_L	ORF8	120	SRR15271001	28253	C	A	0,99297	2021-07-15	United States
N_63_G	N	63	SRR15271001	28461	A	G	0,974099	2021-07-15	United States
N_203_M	N	203	SRR15271001	28881	G	T	0,999317	2021-07-15	United States
N_215_C	N	215	SRR15271001	28916	G	T	0,999787	2021-07-15	United States
N_377_Y	N	377	SRR15271001	29402	G	T	1	2021-07-15	United States
ORF1ab_309_L	ORF1ab	309	SRR15271002	1191	C	T	0,999924	2021-07-15	United States
ORF1ab_538_A	ORF1ab	538	SRR15271002	1877	T	G	0,532236	2021-07-15	United States
ORF1ab_1094_NA	ORF1ab	1094	SRR15271002	3545	A	-ATG	0,281411	2021-07-15	United States
ORF1ab_1640_L	ORF1ab	1640	SRR15271002	5184	C	T	0,999591	2021-07-15	United States
ORF1ab_3209_V	ORF1ab	3209	SRR15271002	9891	C	T	0,999677	2021-07-15	United States
ORF1ab_3718_A	ORF1ab	3718	SRR15271002	11418	T	C	0,999926	2021-07-15	United States
ORF1ab_314_L	ORF1ab	314	SRR15271002	14408	C	T	0,999588	2021-07-15	United States
ORF1ab_662_S	ORF1ab	662	SRR15271002	15451	G	A	0,998142	2021-07-15	United States
ORF1ab_1000_L	ORF1ab	1000	SRR15271002	16466	C	T	0,999898	2021-07-15	United States
ORF1ab_1570_L	ORF1ab	1570	SRR15271002	18176	C	T	0,999792	2021-07-15	United States
ORF1ab_1898_F	ORF1ab	1898	SRR15271002	19160	C	T	0,999671	2021-07-15	United States
ORF1ab_2417_I	ORF1ab	2417	SRR15271002	20718	G	T	0,999728	2021-07-15	United States
S_19_R	S	19	SRR15271002	21618	C	G	0,999802	2021-07-15	United States
S_142_D	S	142	SRR15271002	21987	G	A	0,703633	2021-07-15	United States
S_156_NA	S	156	SRR15271002	22028	G	-AGTTCA	0,990565	2021-07-15	United States
S_256_L	S	256	SRR15271002	22329	C	T	0,938776	2021-07-15	United States
S_452_R	S	452	SRR15271002	22917	T	G	0,99971	2021-07-15	United States
S_478_K	S	478	SRR15271002	22995	C	A	1	2021-07-15	United States
S_614_G	S	614	SRR15271002	23403	A	G	0,999757	2021-07-15	United States
S_681_R	S	681	SRR15271002	23604	C	G	0,999914	2021-07-15	United States
S_950_N	S	950	SRR15271002	24410	G	A	0,915409	2021-07-15	United States
S_1187_D	S	1187	SRR15271002	25121	A	G	0,0814945	2021-07-15	United States
ORF3a_26_L	ORF3a	26	SRR15271002	25469	C	T	0,999829	2021-07-15	United States
M_82_T	M	82	SRR15271002	26767	T	C	0,999722	2021-07-15	United States
ORF7a_82_A	ORF7a	82	SRR15271002	27638	T	C	0,9999	2021-07-15	United States
ORF7a_116_F	ORF7a	116	SRR15271002	27739	C	T	0,999613	2021-07-15	United States
ORF7a_120_I	ORF7a	120	SRR15271002	27752	C	T	0,999937	2021-07-15	United States
ORF8_67_F	ORF8	67	SRR15271002	28093	C	T	0,790348	2021-07-15	United States
ORF8_118_NA	ORF8	118	SRR15271002	28247	A	-GATTTC	0,901183	2021-07-15	United States
ORF8_120_L	ORF8	120	SRR15271002	28253	C	A	0,986387	2021-07-15	United States
N_63_G	N	63	SRR15271002	28461	A	G	0,981786	2021-07-15	United States
N_203_M	N	203	SRR15271002	28881	G	T	0,999804	2021-07-15	United States
N_377_Y	N	377	SRR15271002	29402	G	T	1	2021-07-15	United States
ORF1ab_1306_S	ORF1ab	1306	SRR15271004	4181	G	T	0,999846	2021-07-15	United States
ORF1ab_2046_L	ORF1ab	2046	SRR15271004	6402	C	T	0,999212	2021-07-15	United States
ORF1ab_2287_S	ORF1ab	2287	SRR15271004	7124	C	T	0,999624	2021-07-15	United States
ORF1ab_2554_V	ORF1ab	2554	SRR15271004	7926	C	T	0,999738	2021-07-15	United States
ORF1ab_2930_L	ORF1ab	2930	SRR15271004	9053	G	T	0,999516	2021-07-15	United States
ORF1ab_3255_I	ORF1ab	3255	SRR15271004	10029	C	T	0,999832	2021-07-15	United States
ORF1ab_3646_A	ORF1ab	3646	SRR15271004	11201	A	G	0,999635	2021-07-15	United States
ORF1ab_183_V	ORF1ab	183	SRR15271004	14014	T	G	0,999925	2021-07-15	United States
ORF1ab_314_L	ORF1ab	314	SRR15271004	14408	C	T	0,999645	2021-07-15	United States
ORF1ab_662_S	ORF1ab	662	SRR15271004	15451	G	A	0,998604	2021-07-15	United States
ORF1ab_1000_L	ORF1ab	1000	SRR15271004	16466	C	T	0,999746	2021-07-15	United States
ORF1ab_1918_V	ORF1ab	1918	SRR15271004	19220	C	T	0,998958	2021-07-15	United States
S_19_R	S	19	SRR15271004	21618	C	G	0,999973	2021-07-15	United States
S_142_D	S	142	SRR15271004	21987	G	A	0,366403	2021-07-15	United States
S_156_NA	S	156	SRR15271004	22028	G	-AGTTCA	0,989308	2021-07-15	United States
S_452_R	S	452	SRR15271004	22917	T	G	0,999323	2021-07-15	United States
S_478_K	S	478	SRR15271004	22995	C	A	0,999827	2021-07-15	United States
S_614_G	S	614	SRR15271004	23403	A	G	0,999859	2021-07-15	United States
S_681_R	S	681	SRR15271004	23604	C	G	0,999569	2021-07-15	United States
S_950_N	S	950	SRR15271004	24410	G	A	0,610802	2021-07-15	United States
ORF3a_26_L	ORF3a	26	SRR15271004	25469	C	T	0,999816	2021-07-15	United States
M_82_T	M	82	SRR15271004	26767	T	C	0,999916	2021-07-15	United States
ORF7a_82_A	ORF7a	82	SRR15271004	27638	T	C	0,999944	2021-07-15	United States
ORF7a_120_I	ORF7a	120	SRR15271004	27752	C	T	0,99987	2021-07-15	United States
ORF7b_40_I	ORF7b	40	SRR15271004	27874	C	T	0,999735	2021-07-15	United States
ORF8_118_NA	ORF8	118	SRR15271004	28247	A	-GATTTC	0,920068	2021-07-15	United States
ORF8_120_L	ORF8	120	SRR15271004	28253	C	A	0,994262	2021-07-15	United States
N_63_G	N	63	SRR15271004	28461	A	G	0,886771	2021-07-15	United States
N_203_M	N	203	SRR15271004	28881	G	T	0,999736	2021-07-15	United States
N_215_C	N	215	SRR15271004	28916	G	T	0,999662	2021-07-15	United States
N_377_Y	N	377	SRR15271004	29402	G	T	0,998926	2021-07-15	United States
ORF1ab_276_S	ORF1ab	276	SRR15271005	1091	C	T	0,607297	2021-07-15	United States
ORF1ab_469_F	ORF1ab	469	SRR15271005	1670	C	T	0,997498	2021-07-15	United States
ORF1ab_1306_S	ORF1ab	1306	SRR15271005	4181	G	T	0,999869	2021-07-15	United States
ORF1ab_2046_L	ORF1ab	2046	SRR15271005	6402	C	T	0,9992	2021-07-15	United States
ORF1ab_2287_S	ORF1ab	2287	SRR15271005	7124	C	T	1	2021-07-15	United States
ORF1ab_2930_L	ORF1ab	2930	SRR15271005	9053	G	T	0,999368	2021-07-15	United States
ORF1ab_3255_I	ORF1ab	3255	SRR15271005	10029	C	T	1	2021-07-15	United States
ORF1ab_3603_NA	ORF1ab	3603	SRR15271005	11074	C	-T	0,0511352	2021-07-15	United States
ORF1ab_3646_A	ORF1ab	3646	SRR15271005	11201	A	G	0,99971	2021-07-15	United States
ORF1ab_3731_V	ORF1ab	3731	SRR15271005	11456	A	G	0,999663	2021-07-15	United States
ORF1ab_4182_F	ORF1ab	4182	SRR15271005	12809	C	T	0,112811	2021-07-15	United States
ORF1ab_314_L	ORF1ab	314	SRR15271005	14408	C	T	0,999832	2021-07-15	United States
ORF1ab_662_S	ORF1ab	662	SRR15271005	15451	G	A	0,996429	2021-07-15	United States
ORF1ab_1000_L	ORF1ab	1000	SRR15271005	16466	C	T	1	2021-07-15	United States
ORF1ab_1377_V	ORF1ab	1377	SRR15271005	17597	C	T	0,997825	2021-07-15	United States
ORF1ab_1918_V	ORF1ab	1918	SRR15271005	19220	C	T	0,999784	2021-07-15	United States
S_19_R	S	19	SRR15271005	21618	C	G	1	2021-07-15	United States
S_142_D	S	142	SRR15271005	21987	G	A	0,875	2021-07-15	United States
S_156_NA	S	156	SRR15271005	22028	G	-AGTTCA	0,98972	2021-07-15	United States
S_356_N	S	356	SRR15271005	22630	G	T	0,560481	2021-07-15	United States
S_452_R	S	452	SRR15271005	22917	T	G	1	2021-07-15	United States
S_478_K	S	478	SRR15271005	22995	C	A	1	2021-07-15	United States
S_614_G	S	614	SRR15271005	23403	A	G	0,999803	2021-07-15	United States
S_681_R	S	681	SRR15271005	23604	C	G	1	2021-07-15	United States
S_950_N	S	950	SRR15271005	24410	G	A	0,989561	2021-07-15	United States
ORF3a_26_L	ORF3a	26	SRR15271005	25469	C	T	0,99993	2021-07-15	United States
ORF3a_268_M	ORF3a	268	SRR15271005	26195	C	T	1	2021-07-15	United States
M_82_T	M	82	SRR15271005	26767	T	C	0,999895	2021-07-15	United States
ORF7a_120_I	ORF7a	120	SRR15271005	27752	C	T	0,994565	2021-07-15	United States
ORF7b_40_I	ORF7b	40	SRR15271005	27874	C	T	0,999807	2021-07-15	United States
ORF8_118_NA	ORF8	118	SRR15271005	28247	A	-GATTTC	0,901695	2021-07-15	United States
ORF8_119_V	ORF8	119	SRR15271005	28249	A	T	0,990741	2021-07-15	United States
ORF8_120_L	ORF8	120	SRR15271005	28253	C	A	0,995937	2021-07-15	United States
N_63_G	N	63	SRR15271005	28461	A	G	0,965129	2021-07-15	United States
N_203_M	N	203	SRR15271005	28881	G	T	1	2021-07-15	United States
N_215_C	N	215	SRR15271005	28916	G	T	1	2021-07-15	United States
N_371_NA	N	371	SRR15271005	29386	C	+A	0,0657895	2021-07-15	United States
N_377_Y	N	377	SRR15271005	29402	G	T	0,99308	2021-07-15	United States
ORF1ab_469_F	ORF1ab	469	SRR15271007	1670	C	T	1	2021-07-15	United States
ORF1ab_1306_S	ORF1ab	1306	SRR15271007	4181	G	T	1	2021-07-15	United States
ORF1ab_2046_L	ORF1ab	2046	SRR15271007	6402	C	T	0,998983	2021-07-15	United States
ORF1ab_2930_L	ORF1ab	2930	SRR15271007	9053	G	T	1	2021-07-15	United States
ORF1ab_3255_I	ORF1ab	3255	SRR15271007	10029	C	T	1	2021-07-15	United States
ORF1ab_3646_A	ORF1ab	3646	SRR15271007	11201	A	G	1	2021-07-15	United States
ORF1ab_3731_V	ORF1ab	3731	SRR15271007	11456	A	G	1	2021-07-15	United States
ORF1ab_314_L	ORF1ab	314	SRR15271007	14408	C	T	1	2021-07-15	United States
ORF1ab_662_S	ORF1ab	662	SRR15271007	15451	G	A	0,998082	2021-07-15	United States
ORF1ab_1000_L	ORF1ab	1000	SRR15271007	16466	C	T	1	2021-07-15	United States
ORF1ab_1377_V	ORF1ab	1377	SRR15271007	17597	C	T	1	2021-07-15	United States
ORF1ab_1918_V	ORF1ab	1918	SRR15271007	19220	C	T	1	2021-07-15	United States
S_19_R	S	19	SRR15271007	21618	C	G	1	2021-07-15	United States
S_142_D	S	142	SRR15271007	21987	G	A	0,259259	2021-07-15	United States
S_156_NA	S	156	SRR15271007	22028	G	-AGTTCA	0,994485	2021-07-15	United States
S_452_R	S	452	SRR15271007	22917	T	G	1	2021-07-15	United States
S_478_K	S	478	SRR15271007	22995	C	A	1	2021-07-15	United States
S_614_G	S	614	SRR15271007	23403	A	G	1	2021-07-15	United States
S_681_R	S	681	SRR15271007	23604	C	G	1	2021-07-15	United States
S_950_N	S	950	SRR15271007	24410	G	A	0,537367	2021-07-15	United States
ORF3a_26_L	ORF3a	26	SRR15271007	25469	C	T	1	2021-07-15	United States
ORF3a_268_M	ORF3a	268	SRR15271007	26195	C	T	1	2021-07-15	United States
M_82_T	M	82	SRR15271007	26767	T	C	1	2021-07-15	United States
ORF7a_82_A	ORF7a	82	SRR15271007	27638	T	C	1	2021-07-15	United States
ORF7a_120_I	ORF7a	120	SRR15271007	27752	C	T	1	2021-07-15	United States
ORF7b_40_I	ORF7b	40	SRR15271007	27874	C	T	1	2021-07-15	United States
ORF8_118_NA	ORF8	118	SRR15271007	28247	A	-GATTTC	0,928279	2021-07-15	United States
N_63_G	N	63	SRR15271007	28461	A	G	0,988506	2021-07-15	United States
N_203_M	N	203	SRR15271007	28881	G	T	1	2021-07-15	United States
N_215_C	N	215	SRR15271007	28916	G	T	0,992	2021-07-15	United States
N_377_Y	N	377	SRR15271007	29402	G	T	1	2021-07-15	United States
ORF1ab_1146_T	ORF1ab	1146	SRR15271008	3701	G	A	0,99551	2021-07-15	United States
ORF1ab_1640_L	ORF1ab	1640	SRR15271008	5184	C	T	0,999386	2021-07-15	United States
ORF1ab_3209_V	ORF1ab	3209	SRR15271008	9891	C	T	0,999442	2021-07-15	United States
ORF1ab_3331_L	ORF1ab	3331	SRR15271008	10256	G	T	1	2021-07-15	United States
ORF1ab_3718_A	ORF1ab	3718	SRR15271008	11418	T	C	0,999771	2021-07-15	United States
ORF1ab_3750_I	ORF1ab	3750	SRR15271008	11514	C	T	0,999611	2021-07-15	United States
ORF1ab_4175_I	ORF1ab	4175	SRR15271008	12789	C	T	0,0975814	2021-07-15	United States
ORF1ab_314_L	ORF1ab	314	SRR15271008	14408	C	T	0,999603	2021-07-15	United States
ORF1ab_662_S	ORF1ab	662	SRR15271008	15451	G	A	0,998175	2021-07-15	United States
ORF1ab_1000_L	ORF1ab	1000	SRR15271008	16466	C	T	0,999666	2021-07-15	United States
ORF1ab_1290_I	ORF1ab	1290	SRR15271008	17336	C	T	0,997486	2021-07-15	United States
S_19_R	S	19	SRR15271008	21618	C	G	1	2021-07-15	United States
S_70_F	S	70	SRR15271008	21770	G	T	0,998077	2021-07-15	United States
S_142_D	S	142	SRR15271008	21987	G	A	0,574141	2021-07-15	United States
S_156_NA	S	156	SRR15271008	22028	G	-AGTTCA	0,995889	2021-07-15	United States
S_222_V	S	222	SRR15271008	22227	C	T	0,999867	2021-07-15	United States
S_417_N	S	417	SRR15271008	22813	G	T	0,999094	2021-07-15	United States
S_452_R	S	452	SRR15271008	22917	T	G	1	2021-07-15	United States
S_478_K	S	478	SRR15271008	22995	C	A	1	2021-07-15	United States
S_614_G	S	614	SRR15271008	23403	A	G	0,999899	2021-07-15	United States
S_681_R	S	681	SRR15271008	23604	C	G	1	2021-07-15	United States
S_950_N	S	950	SRR15271008	24410	G	A	0,970045	2021-07-15	United States
ORF3a_26_L	ORF3a	26	SRR15271008	25469	C	T	0,999375	2021-07-15	United States
ORF3a_85_F	ORF3a	85	SRR15271008	25647	G	T	0,999242	2021-07-15	United States
M_82_T	M	82	SRR15271008	26767	T	C	0,999748	2021-07-15	United States
ORF7a_82_A	ORF7a	82	SRR15271008	27638	T	C	1	2021-07-15	United States
ORF7a_120_I	ORF7a	120	SRR15271008	27752	C	T	1	2021-07-15	United States
ORF8_118_NA	ORF8	118	SRR15271008	28247	A	-GATTTC	0,898201	2021-07-15	United States
ORF8_120_L	ORF8	120	SRR15271008	28253	C	A	0,992424	2021-07-15	United States
N_40_L	N	40	SRR15271008	28392	G	T	0,999703	2021-07-15	United States
N_63_G	N	63	SRR15271008	28461	A	G	0,977737	2021-07-15	United States
N_203_M	N	203	SRR15271008	28881	G	T	0,998908	2021-07-15	United States
N_377_Y	N	377	SRR15271008	29402	G	T	1	2021-07-15	United States
ORF1ab_1640_L	ORF1ab	1640	SRR15271010	5184	C	T	0,99944	2021-07-15	United States
ORF1ab_1826_D	ORF1ab	1826	SRR15271010	5743	G	C	0,0583043	2021-07-15	United States
ORF1ab_1827_H	ORF1ab	1827	SRR15271010	5744	T	C	0,0582436	2021-07-15	United States
ORF1ab_3209_V	ORF1ab	3209	SRR15271010	9891	C	T	0,999679	2021-07-15	United States
ORF1ab_3718_A	ORF1ab	3718	SRR15271010	11418	T	C	0,999876	2021-07-15	United States
ORF1ab_3750_I	ORF1ab	3750	SRR15271010	11514	C	T	0,999311	2021-07-15	United States
ORF1ab_314_L	ORF1ab	314	SRR15271010	14408	C	T	0,999883	2021-07-15	United States
ORF1ab_662_S	ORF1ab	662	SRR15271010	15451	G	A	0,997536	2021-07-15	United States
ORF1ab_1000_L	ORF1ab	1000	SRR15271010	16466	C	T	0,999635	2021-07-15	United States
S_19_R	S	19	SRR15271010	21618	C	G	1	2021-07-15	United States
S_142_D	S	142	SRR15271010	21987	G	A	0,793867	2021-07-15	United States
S_156_NA	S	156	SRR15271010	22028	G	-AGTTCA	0,993573	2021-07-15	United States
S_222_V	S	222	SRR15271010	22227	C	T	0,999837	2021-07-15	United States
S_452_R	S	452	SRR15271010	22917	T	G	1	2021-07-15	United States
S_478_K	S	478	SRR15271010	22995	C	A	0,999514	2021-07-15	United States
S_614_G	S	614	SRR15271010	23403	A	G	0,999795	2021-07-15	United States
S_681_R	S	681	SRR15271010	23604	C	G	0,999915	2021-07-15	United States
S_950_N	S	950	SRR15271010	24410	G	A	0,96031	2021-07-15	United States
S_1264_L	S	1264	SRR15271010	25352	G	T	0,99198	2021-07-15	United States
ORF3a_26_L	ORF3a	26	SRR15271010	25469	C	T	0,999936	2021-07-15	United States
M_82_T	M	82	SRR15271010	26767	T	C	0,999872	2021-07-15	United States
ORF6_48_N	ORF6	48	SRR15271010	27345	A	T	0,999931	2021-07-15	United States
ORF7a_82_A	ORF7a	82	SRR15271010	27638	T	C	1	2021-07-15	United States
ORF7a_120_I	ORF7a	120	SRR15271010	27752	C	T	0,998981	2021-07-15	United States
ORF8_118_NA	ORF8	118	SRR15271010	28247	A	-GATTTC	0,89614	2021-07-15	United States
ORF8_120_L	ORF8	120	SRR15271010	28253	C	A	0,998266	2021-07-15	United States
N_63_G	N	63	SRR15271010	28461	A	G	0,972396	2021-07-15	United States
N_203_M	N	203	SRR15271010	28881	G	T	1	2021-07-15	United States
N_377_Y	N	377	SRR15271010	29402	G	T	0,982759	2021-07-15	United States
ORF1ab_767_K	ORF1ab	767	SRR15271011	2564	G	A	0,999844	2021-07-15	United States
ORF1ab_1228_G	ORF1ab	1228	SRR15271011	3948	A	G	0,999875	2021-07-15	United States
ORF1ab_1306_S	ORF1ab	1306	SRR15271011	4181	G	T	0,999773	2021-07-15	United States
ORF1ab_2046_L	ORF1ab	2046	SRR15271011	6402	C	T	0,999379	2021-07-15	United States
ORF1ab_2287_S	ORF1ab	2287	SRR15271011	7124	C	T	1	2021-07-15	United States
ORF1ab_2930_L	ORF1ab	2930	SRR15271011	9053	G	T	0,995162	2021-07-15	United States
ORF1ab_3255_I	ORF1ab	3255	SRR15271011	10029	C	T	0,999724	2021-07-15	United States
ORF1ab_3646_A	ORF1ab	3646	SRR15271011	11201	A	G	0,999632	2021-07-15	United States
ORF1ab_3766_F	ORF1ab	3766	SRR15271011	11562	G	T	0,590328	2021-07-15	United States
ORF1ab_4079_I	ORF1ab	4079	SRR15271011	12501	C	T	0,999254	2021-07-15	United States
ORF1ab_314_L	ORF1ab	314	SRR15271011	14408	C	T	0,999504	2021-07-15	United States
ORF1ab_662_S	ORF1ab	662	SRR15271011	15451	G	A	0,997668	2021-07-15	United States
ORF1ab_1000_L	ORF1ab	1000	SRR15271011	16466	C	T	0,99975	2021-07-15	United States
ORF1ab_1159_I	ORF1ab	1159	SRR15271011	16943	G	T	0,21201	2021-07-15	United States
ORF1ab_1918_V	ORF1ab	1918	SRR15271011	19220	C	T	0,999712	2021-07-15	United States
S_19_R	S	19	SRR15271011	21618	C	G	1	2021-07-15	United States
S_142_D	S	142	SRR15271011	21987	G	A	0,386955	2021-07-15	United States
S_156_NA	S	156	SRR15271011	22028	G	-AGTTCA	0,985101	2021-07-15	United States
S_452_R	S	452	SRR15271011	22917	T	G	0,999819	2021-07-15	United States
S_478_K	S	478	SRR15271011	22995	C	A	0,999727	2021-07-15	United States
S_614_G	S	614	SRR15271011	23403	A	G	0,999923	2021-07-15	United States
S_681_R	S	681	SRR15271011	23604	C	G	0,999647	2021-07-15	United States
S_950_N	S	950	SRR15271011	24410	G	A	0,75403	2021-07-15	United States
ORF3a_26_L	ORF3a	26	SRR15271011	25469	C	T	0,999772	2021-07-15	United States
ORF3a_239_Q	ORF3a	239	SRR15271011	26107	G	C	0,999883	2021-07-15	United States
M_82_T	M	82	SRR15271011	26767	T	C	0,999811	2021-07-15	United States
M_98_V	M	98	SRR15271011	26815	C	T	0,999005	2021-07-15	United States
ORF7a_82_A	ORF7a	82	SRR15271011	27638	T	C	0,999825	2021-07-15	United States
ORF7a_120_I	ORF7a	120	SRR15271011	27752	C	T	0,999392	2021-07-15	United States
ORF7b_40_I	ORF7b	40	SRR15271011	27874	C	T	0,999897	2021-07-15	United States
ORF8_118_NA	ORF8	118	SRR15271011	28247	A	-GATTTC	0,902768	2021-07-15	United States
ORF8_120_L	ORF8	120	SRR15271011	28253	C	A	0,9908	2021-07-15	United States
N_63_G	N	63	SRR15271011	28461	A	G	0,956835	2021-07-15	United States
N_203_M	N	203	SRR15271011	28881	G	T	0,999635	2021-07-15	United States
N_215_C	N	215	SRR15271011	28916	G	T	0,999331	2021-07-15	United States
N_377_Y	N	377	SRR15271011	29402	G	T	1	2021-07-15	United States
ORF1ab_440_R	ORF1ab	440	SRR15271012	1583	G	A	0,908016	2021-07-15	United States
ORF1ab_1001_I	ORF1ab	1001	SRR15271012	3267	C	T	1	2021-07-15	United States
ORF1ab_1708_D	ORF1ab	1708	SRR15271012	5388	C	A	0,998028	2021-07-15	United States
ORF1ab_2230_T	ORF1ab	2230	SRR15271012	6954	T	C	1	2021-07-15	United States
ORF1ab_3393_I	ORF1ab	3393	SRR15271012	10444	G	T	0,998449	2021-07-15	United States
ORF1ab_3674_NA	ORF1ab	3674	SRR15271012	11287	G	-TCTGGTTTT	0,924945	2021-07-15	United States
ORF1ab_3676_S	ORF1ab	3676	SRR15271012	11291	G	A	0,953692	2021-07-15	United States
ORF1ab_3677_L	ORF1ab	3677	SRR15271012	11296	T	G	0,998573	2021-07-15	United States
ORF1ab_4164_I	ORF1ab	4164	SRR15271012	12756	C	T	0,999918	2021-07-15	United States
ORF1ab_314_L	ORF1ab	314	SRR15271012	14408	C	T	1	2021-07-15	United States
S_3_NA	S	3	SRR15271012	21569	G	+T	0,221221	2021-07-15	United States
S_5_F	S	5	SRR15271012	21575	C	T	1	2021-07-15	United States
S_68_NA	S	68	SRR15271012	21764	A	-TACATG	0,503592	2021-07-15	United States
S_143_NA	S	143	SRR15271012	21990	T	-TTA	0,8996	2021-07-15	United States
S_570_D	S	570	SRR15271012	23271	C	A	0,999729	2021-07-15	United States
S_614_G	S	614	SRR15271012	23403	A	G	0,9999	2021-07-15	United States
S_681_H	S	681	SRR15271012	23604	C	A	1	2021-07-15	United States
S_716_I	S	716	SRR15271012	23709	C	T	1	2021-07-15	United States
S_982_A	S	982	SRR15271012	24506	T	G	1	2021-07-15	United States
S_1101_Q	S	1101	SRR15271012	24865	C	A	0,999188	2021-07-15	United States
S_1118_Y	S	1118	SRR15271012	24914	G	T	0,999516	2021-07-15	United States
ORF3a_45_L	ORF3a	45	SRR15271012	25526	G	T	0,999829	2021-07-15	United States
ORF3a_151_I	ORF3a	151	SRR15271012	25844	C	T	1	2021-07-15	United States
M_60_I	M	60	SRR15271012	26700	G	A	0,999857	2021-07-15	United States
ORF7b_32_F	ORF7b	32	SRR15271012	27849	C	T	1	2021-07-15	United States
ORF8_27_*	ORF8	27	SRR15271012	27972	C	T	1	2021-07-15	United States
ORF8_52_I	ORF8	52	SRR15271012	28048	G	T	1	2021-07-15	United States
ORF8_73_C	ORF8	73	SRR15271012	28111	A	G	0,999879	2021-07-15	United States
N_3_H	N	3	SRR15271012	28280	G	C	0,999948	2021-07-15	United States
N_3_V	N	3	SRR15271012	28281	A	T	0,99993	2021-07-15	United States
N_3_E	N	3	SRR15271012	28282	T	A	0,999913	2021-07-15	United States
N_203_K	N	203	SRR15271012	28881	G	A	1	2021-07-15	United States
N_204_R	N	204	SRR15271012	28883	G	C	1	2021-07-15	United States
N_235_F	N	235	SRR15271012	28977	C	T	1	2021-07-15	United States
ORF1ab_1055_A	ORF1ab	1055	SRR15271013	3428	A	G	0,999971	2021-07-15	United States
ORF1ab_1380_T	ORF1ab	1380	SRR15271013	4403	G	A	0,999787	2021-07-15	United States
ORF1ab_1538_I	ORF1ab	1538	SRR15271013	4878	C	T	1	2021-07-15	United States
ORF1ab_1763_R	ORF1ab	1763	SRR15271013	5553	A	G	0,999528	2021-07-15	United States
ORF1ab_2822_P	ORF1ab	2822	SRR15271013	8729	T	C	0,9999	2021-07-15	United States
ORF1ab_3255_I	ORF1ab	3255	SRR15271013	10029	C	T	0,999931	2021-07-15	United States
ORF1ab_3729_R	ORF1ab	3729	SRR15271013	11451	A	G	0,999803	2021-07-15	United States
ORF1ab_314_L	ORF1ab	314	SRR15271013	14408	C	T	0,999416	2021-07-15	United States
ORF1ab_620_I	ORF1ab	620	SRR15271013	15327	G	T	0,99948	2021-07-15	United States
ORF1ab_1342_S	ORF1ab	1342	SRR15271013	17491	C	T	1	2021-07-15	United States
ORF1ab_2181_L	ORF1ab	2181	SRR15271013	20009	A	T	0,999708	2021-07-15	United States
S_68_T	S	68	SRR15271013	21765	T	C	0,999696	2021-07-15	United States
S_95_I	S	95	SRR15271013	21846	C	T	0,998957	2021-07-15	United States
S_143_NA	S	143	SRR15271013	21990	T	+TAC	0,783881	2021-07-15	United States
S_346_K	S	346	SRR15271013	22599	G	A	0,999388	2021-07-15	United States
S_484_K	S	484	SRR15271013	23012	G	A	0,999804	2021-07-15	United States
S_501_Y	S	501	SRR15271013	23063	A	T	0,999736	2021-07-15	United States
S_614_G	S	614	SRR15271013	23403	A	G	0,999829	2021-07-15	United States
S_681_H	S	681	SRR15271013	23604	C	A	0,999743	2021-07-15	United States
S_950_N	S	950	SRR15271013	24410	G	A	0,489606	2021-07-15	United States
ORF3a_57_H	ORF3a	57	SRR15271013	25563	G	T	0,999245	2021-07-15	United States
ORF3a_255_NA	ORF3a	255	SRR15271013	26157	T	-GTTA	0,947472	2021-07-15	United States
ORF8_11_K	ORF8	11	SRR15271013	27925	C	A	0,999821	2021-07-15	United States
ORF8_38_S	ORF8	38	SRR15271013	28005	C	T	0,999735	2021-07-15	United States
ORF8_67_F	ORF8	67	SRR15271013	28093	C	T	0,69384	2021-07-15	United States
N_205_I	N	205	SRR15271013	28887	C	T	0,998541	2021-07-15	United States
ORF1ab_1306_S	ORF1ab	1306	SRR15271014	4181	G	T	0,998334	2021-07-14	United States
ORF1ab_2046_L	ORF1ab	2046	SRR15271014	6402	C	T	0,996879	2021-07-14	United States
ORF1ab_2287_S	ORF1ab	2287	SRR15271014	7124	C	T	0,99851	2021-07-14	United States
ORF1ab_2554_V	ORF1ab	2554	SRR15271014	7926	C	T	0,99855	2021-07-14	United States
ORF1ab_2898_I	ORF1ab	2898	SRR15271014	8958	C	T	0,137947	2021-07-14	United States
ORF1ab_2930_L	ORF1ab	2930	SRR15271014	9053	G	T	0,99922	2021-07-14	United States
ORF1ab_3255_I	ORF1ab	3255	SRR15271014	10029	C	T	0,998063	2021-07-14	United States
ORF1ab_3646_A	ORF1ab	3646	SRR15271014	11201	A	G	0,998479	2021-07-14	United States
ORF1ab_183_V	ORF1ab	183	SRR15271014	14014	T	G	0,996125	2021-07-14	United States
ORF1ab_314_L	ORF1ab	314	SRR15271014	14408	C	T	0,99954	2021-07-14	United States
ORF1ab_662_S	ORF1ab	662	SRR15271014	15451	G	A	0,997032	2021-07-14	United States
ORF1ab_980_G	ORF1ab	980	SRR15271014	16406	T	G	0,0615342	2021-07-14	United States
ORF1ab_1000_L	ORF1ab	1000	SRR15271014	16466	C	T	0,999707	2021-07-14	United States
ORF1ab_1918_V	ORF1ab	1918	SRR15271014	19220	C	T	0,998399	2021-07-14	United States
S_19_R	S	19	SRR15271014	21618	C	G	0,999931	2021-07-14	United States
S_142_D	S	142	SRR15271014	21987	G	A	0,621545	2021-07-14	United States
S_156_NA	S	156	SRR15271014	22028	G	-AGTTCA	0,986503	2021-07-14	United States
S_261_V	S	261	SRR15271014	22344	G	T	0,995343	2021-07-14	United States
S_452_R	S	452	SRR15271014	22917	T	G	0,999392	2021-07-14	United States
S_478_K	S	478	SRR15271014	22995	C	A	0,998974	2021-07-14	United States
S_614_G	S	614	SRR15271014	23403	A	G	0,999807	2021-07-14	United States
S_681_R	S	681	SRR15271014	23604	C	G	0,999952	2021-07-14	United States
S_950_N	S	950	SRR15271014	24410	G	A	0,890308	2021-07-14	United States
ORF3a_26_L	ORF3a	26	SRR15271014	25469	C	T	0,999815	2021-07-14	United States
ORF3a_68_I	ORF3a	68	SRR15271014	25595	G	T	0,993492	2021-07-14	United States
M_82_T	M	82	SRR15271014	26767	T	C	0,999879	2021-07-14	United States
ORF7a_82_A	ORF7a	82	SRR15271014	27638	T	C	1	2021-07-14	United States
ORF7a_120_I	ORF7a	120	SRR15271014	27752	C	T	1	2021-07-14	United States
ORF7b_40_I	ORF7b	40	SRR15271014	27874	C	T	0,999238	2021-07-14	United States
ORF8_118_NA	ORF8	118	SRR15271014	28247	A	-GATTTC	0,907913	2021-07-14	United States
ORF8_119_V	ORF8	119	SRR15271014	28249	A	T	0,944444	2021-07-14	United States
ORF8_120_L	ORF8	120	SRR15271014	28253	C	A	0,994508	2021-07-14	United States
N_63_G	N	63	SRR15271014	28461	A	G	0,963339	2021-07-14	United States
N_203_M	N	203	SRR15271014	28881	G	T	1	2021-07-14	United States
N_215_C	N	215	SRR15271014	28916	G	T	0,997969	2021-07-14	United States
N_377_Y	N	377	SRR15271014	29402	G	T	1	2021-07-14	United States
N_381_T	N	381	SRR15271014	29414	G	A	0,0843137	2021-07-14	United States
ORF1ab_403_I	ORF1ab	403	SRR15271015	1473	C	T	1	2021-07-15	United States
ORF1ab_1306_S	ORF1ab	1306	SRR15271015	4181	G	T	1	2021-07-15	United States
ORF1ab_2046_L	ORF1ab	2046	SRR15271015	6402	C	T	0,999175	2021-07-15	United States
ORF1ab_2930_L	ORF1ab	2930	SRR15271015	9053	G	T	0,998447	2021-07-15	United States
ORF1ab_3255_I	ORF1ab	3255	SRR15271015	10029	C	T	1	2021-07-15	United States
ORF1ab_3338_F	ORF1ab	3338	SRR15271015	10277	C	T	0,999919	2021-07-15	United States
ORF1ab_3578_V	ORF1ab	3578	SRR15271015	10998	G	T	0,154195	2021-07-15	United States
ORF1ab_3603_NA	ORF1ab	3603	SRR15271015	11074	C	-T	0,0512493	2021-07-15	United States
ORF1ab_3604_L	ORF1ab	3604	SRR15271015	11075	T	C	0,0559961	2021-07-15	United States
ORF1ab_3646_A	ORF1ab	3646	SRR15271015	11201	A	G	0,999853	2021-07-15	United States
ORF1ab_4105_Y	ORF1ab	4105	SRR15271015	12578	G	T	0,0511571	2021-07-15	United States
ORF1ab_314_L	ORF1ab	314	SRR15271015	14408	C	T	0,999759	2021-07-15	United States
ORF1ab_662_S	ORF1ab	662	SRR15271015	15451	G	A	0,997296	2021-07-15	United States
ORF1ab_1000_L	ORF1ab	1000	SRR15271015	16466	C	T	1	2021-07-15	United States
ORF1ab_1219_S	ORF1ab	1219	SRR15271015	17122	G	T	0,999889	2021-07-15	United States
ORF1ab_1918_V	ORF1ab	1918	SRR15271015	19220	C	T	0,999805	2021-07-15	United States
S_19_R	S	19	SRR15271015	21618	C	G	1	2021-07-15	United States
S_95_I	S	95	SRR15271015	21846	C	T	1	2021-07-15	United States
S_142_D	S	142	SRR15271015	21987	G	A	0,966565	2021-07-15	United States
S_156_NA	S	156	SRR15271015	22028	G	-AGTTCA	0,978454	2021-07-15	United States
S_614_G	S	614	SRR15271015	23403	A	G	0,999853	2021-07-15	United States
S_681_R	S	681	SRR15271015	23604	C	G	1	2021-07-15	United States
S_950_N	S	950	SRR15271015	24410	G	A	0,992336	2021-07-15	United States
S_1124_V	S	1124	SRR15271015	24933	G	T	0,0543499	2021-07-15	United States
ORF3a_26_L	ORF3a	26	SRR15271015	25469	C	T	1	2021-07-15	United States
M_82_T	M	82	SRR15271015	26767	T	C	0,999938	2021-07-15	United States
ORF7b_40_I	ORF7b	40	SRR15271015	27874	C	T	1	2021-07-15	United States
ORF8_118_NA	ORF8	118	SRR15271015	28247	A	-GATTTC	0,89338	2021-07-15	United States
ORF8_119_V	ORF8	119	SRR15271015	28249	A	T	0,957317	2021-07-15	United States
ORF8_120_L	ORF8	120	SRR15271015	28253	C	A	0,996315	2021-07-15	United States
N_63_G	N	63	SRR15271015	28461	A	G	0,970964	2021-07-15	United States
N_203_M	N	203	SRR15271015	28881	G	T	1	2021-07-15	United States
N_215_C	N	215	SRR15271015	28916	G	T	1	2021-07-15	United States
ORF1ab_1306_S	ORF1ab	1306	SRR15271017	4181	G	T	0,999774	2021-07-15	United States
ORF1ab_2046_L	ORF1ab	2046	SRR15271017	6402	C	T	0,999189	2021-07-15	United States
ORF1ab_2554_V	ORF1ab	2554	SRR15271017	7926	C	T	0,999949	2021-07-15	United States
ORF1ab_2930_L	ORF1ab	2930	SRR15271017	9053	G	T	0,999122	2021-07-15	United States
ORF1ab_3255_I	ORF1ab	3255	SRR15271017	10029	C	T	1	2021-07-15	United States
ORF1ab_3646_A	ORF1ab	3646	SRR15271017	11201	A	G	0,999767	2021-07-15	United States
ORF1ab_183_V	ORF1ab	183	SRR15271017	14014	T	G	0,999956	2021-07-15	United States
ORF1ab_314_L	ORF1ab	314	SRR15271017	14408	C	T	0,999909	2021-07-15	United States
ORF1ab_662_S	ORF1ab	662	SRR15271017	15451	G	A	0,995294	2021-07-15	United States
ORF1ab_1000_L	ORF1ab	1000	SRR15271017	16466	C	T	0,999362	2021-07-15	United States
ORF1ab_1918_V	ORF1ab	1918	SRR15271017	19220	C	T	0,999808	2021-07-15	United States
S_19_R	S	19	SRR15271017	21618	C	G	1	2021-07-15	United States
S_142_D	S	142	SRR15271017	21987	G	A	0,865854	2021-07-15	United States
S_156_NA	S	156	SRR15271017	22028	G	-AGTTCA	0,983607	2021-07-15	United States
S_452_R	S	452	SRR15271017	22917	T	G	1	2021-07-15	United States
S_478_K	S	478	SRR15271017	22995	C	A	1	2021-07-15	United States
S_614_G	S	614	SRR15271017	23403	A	G	0,999839	2021-07-15	United States
S_681_R	S	681	SRR15271017	23604	C	G	1	2021-07-15	United States
S_950_N	S	950	SRR15271017	24410	G	A	0,991857	2021-07-15	United States
ORF3a_26_L	ORF3a	26	SRR15271017	25469	C	T	0,999861	2021-07-15	United States
ORF3a_134_H	ORF3a	134	SRR15271017	25793	G	A	0,248189	2021-07-15	United States
M_82_T	M	82	SRR15271017	26767	T	C	1	2021-07-15	United States
ORF7a_120_I	ORF7a	120	SRR15271017	27752	C	T	1	2021-07-15	United States
ORF7b_40_I	ORF7b	40	SRR15271017	27874	C	T	0,999395	2021-07-15	United States
ORF8_118_NA	ORF8	118	SRR15271017	28247	A	-GATTTC	0,891675	2021-07-15	United States
ORF8_119_V	ORF8	119	SRR15271017	28249	A	T	0,905172	2021-07-15	United States
ORF8_120_L	ORF8	120	SRR15271017	28253	C	A	0,998642	2021-07-15	United States
N_63_G	N	63	SRR15271017	28461	A	G	0,962833	2021-07-15	United States
N_203_M	N	203	SRR15271017	28881	G	T	0,995798	2021-07-15	United States
N_215_C	N	215	SRR15271017	28916	G	T	0,998006	2021-07-15	United States
ORF1ab_183_N	ORF1ab	183	SRR15271018	813	C	A	0,995801	2021-07-15	United States
ORF1ab_1306_S	ORF1ab	1306	SRR15271018	4181	G	T	0,999861	2021-07-15	United States
ORF1ab_2046_L	ORF1ab	2046	SRR15271018	6402	C	T	0,99872	2021-07-15	United States
ORF1ab_2287_S	ORF1ab	2287	SRR15271018	7124	C	T	0,998575	2021-07-15	United States
ORF1ab_2327_C	ORF1ab	2327	SRR15271018	7246	G	T	1	2021-07-15	United States
ORF1ab_2930_L	ORF1ab	2930	SRR15271018	9053	G	T	0,999425	2021-07-15	United States
ORF1ab_3255_I	ORF1ab	3255	SRR15271018	10029	C	T	0,999952	2021-07-15	United States
ORF1ab_3646_A	ORF1ab	3646	SRR15271018	11201	A	G	0,999719	2021-07-15	United States
ORF1ab_3731_V	ORF1ab	3731	SRR15271018	11456	A	G	1	2021-07-15	United States
ORF1ab_4083_M	ORF1ab	4083	SRR15271018	12513	C	T	0,996556	2021-07-15	United States
ORF1ab_314_L	ORF1ab	314	SRR15271018	14408	C	T	0,998701	2021-07-15	United States
ORF1ab_662_S	ORF1ab	662	SRR15271018	15451	G	A	0,997703	2021-07-15	United States
ORF1ab_980_G	ORF1ab	980	SRR15271018	16406	T	G	0,0527804	2021-07-15	United States
ORF1ab_1000_L	ORF1ab	1000	SRR15271018	16466	C	T	0,99967	2021-07-15	United States
ORF1ab_1918_V	ORF1ab	1918	SRR15271018	19220	C	T	0,999764	2021-07-15	United States
S_19_R	S	19	SRR15271018	21618	C	G	1	2021-07-15	United States
S_142_D	S	142	SRR15271018	21987	G	A	0,740667	2021-07-15	United States
S_156_NA	S	156	SRR15271018	22028	G	-AGTTCA	0,898314	2021-07-15	United States
S_452_R	S	452	SRR15271018	22917	T	G	0,999755	2021-07-15	United States
S_478_K	S	478	SRR15271018	22995	C	A	0,99976	2021-07-15	United States
S_614_G	S	614	SRR15271018	23403	A	G	0,999837	2021-07-15	United States
S_681_R	S	681	SRR15271018	23604	C	G	1	2021-07-15	United States
S_950_N	S	950	SRR15271018	24410	G	A	0,876365	2021-07-15	United States
ORF3a_26_L	ORF3a	26	SRR15271018	25469	C	T	0,999933	2021-07-15	United States
M_82_T	M	82	SRR15271018	26767	T	C	0,999934	2021-07-15	United States
ORF7a_82_A	ORF7a	82	SRR15271018	27638	T	C	1	2021-07-15	United States
ORF7a_120_I	ORF7a	120	SRR15271018	27752	C	T	1	2021-07-15	United States
ORF7b_40_I	ORF7b	40	SRR15271018	27874	C	T	0,999566	2021-07-15	United States
ORF8_118_NA	ORF8	118	SRR15271018	28247	A	-GATTTC	0,9111	2021-07-15	United States
ORF8_120_L	ORF8	120	SRR15271018	28253	C	A	0,986419	2021-07-15	United States
N_63_G	N	63	SRR15271018	28461	A	G	0,956755	2021-07-15	United States
N_203_M	N	203	SRR15271018	28881	G	T	0,999868	2021-07-15	United States
N_215_C	N	215	SRR15271018	28916	G	T	0,998828	2021-07-15	United States
N_377_Y	N	377	SRR15271018	29402	G	T	0,999005	2021-07-15	United States
ORF1ab_1306_S	ORF1ab	1306	SRR15271022	4181	G	T	1	2021-07-15	United States
ORF1ab_2046_L	ORF1ab	2046	SRR15271022	6402	C	T	0,999052	2021-07-15	United States
ORF1ab_2930_L	ORF1ab	2930	SRR15271022	9053	G	T	0,996988	2021-07-15	United States
ORF1ab_3255_I	ORF1ab	3255	SRR15271022	10029	C	T	1	2021-07-15	United States
ORF1ab_3646_A	ORF1ab	3646	SRR15271022	11201	A	G	0,999865	2021-07-15	United States
ORF1ab_314_L	ORF1ab	314	SRR15271022	14408	C	T	0,999307	2021-07-15	United States
ORF1ab_662_S	ORF1ab	662	SRR15271022	15451	G	A	0,99828	2021-07-15	United States
ORF1ab_1000_L	ORF1ab	1000	SRR15271022	16466	C	T	0,999371	2021-07-15	United States
ORF1ab_1219_S	ORF1ab	1219	SRR15271022	17122	G	T	0,999791	2021-07-15	United States
ORF1ab_1918_V	ORF1ab	1918	SRR15271022	19220	C	T	0,999066	2021-07-15	United States
S_19_R	S	19	SRR15271022	21618	C	G	1	2021-07-15	United States
S_95_I	S	95	SRR15271022	21846	C	T	1	2021-07-15	United States
S_142_D	S	142	SRR15271022	21987	G	A	0,615385	2021-07-15	United States
S_156_NA	S	156	SRR15271022	22028	G	-AGTTCA	0,991049	2021-07-15	United States
S_452_R	S	452	SRR15271022	22917	T	G	1	2021-07-15	United States
S_478_K	S	478	SRR15271022	22995	C	A	1	2021-07-15	United States
S_614_G	S	614	SRR15271022	23403	A	G	1	2021-07-15	United States
S_681_R	S	681	SRR15271022	23604	C	G	1	2021-07-15	United States
S_950_N	S	950	SRR15271022	24410	G	A	0,930293	2021-07-15	United States
ORF3a_26_L	ORF3a	26	SRR15271022	25469	C	T	1	2021-07-15	United States
E_16_T	E	16	SRR15271022	26291	G	C	0,999231	2021-07-15	United States
M_82_T	M	82	SRR15271022	26767	T	C	1	2021-07-15	United States
ORF7a_82_A	ORF7a	82	SRR15271022	27638	T	C	0,983471	2021-07-15	United States
ORF7a_120_I	ORF7a	120	SRR15271022	27752	C	T	1	2021-07-15	United States
ORF7b_40_I	ORF7b	40	SRR15271022	27874	C	T	1	2021-07-15	United States
ORF8_118_NA	ORF8	118	SRR15271022	28247	A	-GATTTC	0,921955	2021-07-15	United States
ORF8_120_L	ORF8	120	SRR15271022	28253	C	A	1	2021-07-15	United States
N_63_G	N	63	SRR15271022	28461	A	G	0,993746	2021-07-15	United States
N_203_M	N	203	SRR15271022	28881	G	T	1	2021-07-15	United States
N_215_C	N	215	SRR15271022	28916	G	T	1	2021-07-15	United States
ORF1ab_1306_S	ORF1ab	1306	SRR15271023	4181	G	T	0,999781	2021-07-15	United States
ORF1ab_2046_L	ORF1ab	2046	SRR15271023	6402	C	T	0,999275	2021-07-15	United States
ORF1ab_2133_I	ORF1ab	2133	SRR15271023	6662	G	A	0,999641	2021-07-15	United States
ORF1ab_2287_S	ORF1ab	2287	SRR15271023	7124	C	T	0,999546	2021-07-15	United States
ORF1ab_2930_L	ORF1ab	2930	SRR15271023	9053	G	T	0,999458	2021-07-15	United States
ORF1ab_3255_I	ORF1ab	3255	SRR15271023	10029	C	T	0,999812	2021-07-15	United States
ORF1ab_3646_A	ORF1ab	3646	SRR15271023	11201	A	G	0,999688	2021-07-15	United States
ORF1ab_183_V	ORF1ab	183	SRR15271023	14014	T	G	0,999935	2021-07-15	United States
ORF1ab_314_L	ORF1ab	314	SRR15271023	14408	C	T	0,99957	2021-07-15	United States
ORF1ab_662_S	ORF1ab	662	SRR15271023	15451	G	A	0,998409	2021-07-15	United States
ORF1ab_1000_L	ORF1ab	1000	SRR15271023	16466	C	T	0,999811	2021-07-15	United States
ORF1ab_1918_V	ORF1ab	1918	SRR15271023	19220	C	T	0,998644	2021-07-15	United States
S_19_R	S	19	SRR15271023	21618	C	G	0,999788	2021-07-15	United States
S_142_D	S	142	SRR15271023	21987	G	A	0,333048	2021-07-15	United States
S_156_NA	S	156	SRR15271023	22028	G	-AGTTCA	0,986251	2021-07-15	United States
S_214_H	S	214	SRR15271023	22203	G	A	0,999378	2021-07-15	United States
S_452_R	S	452	SRR15271023	22917	T	G	0,99944	2021-07-15	United States
S_478_K	S	478	SRR15271023	22995	C	A	0,999869	2021-07-15	United States
S_614_G	S	614	SRR15271023	23403	A	G	0,999828	2021-07-15	United States
S_681_R	S	681	SRR15271023	23604	C	G	0,999759	2021-07-15	United States
S_950_N	S	950	SRR15271023	24410	G	A	0,580872	2021-07-15	United States
ORF3a_26_L	ORF3a	26	SRR15271023	25469	C	T	0,999865	2021-07-15	United States
M_82_T	M	82	SRR15271023	26767	T	C	0,999771	2021-07-15	United States
ORF7a_82_A	ORF7a	82	SRR15271023	27638	T	C	0,999862	2021-07-15	United States
ORF7a_120_I	ORF7a	120	SRR15271023	27752	C	T	0,999721	2021-07-15	United States
ORF7b_40_I	ORF7b	40	SRR15271023	27874	C	T	0,999526	2021-07-15	United States
ORF8_118_NA	ORF8	118	SRR15271023	28247	A	-GATTTC	0,927574	2021-07-15	United States
ORF8_119_V	ORF8	119	SRR15271023	28249	A	T	0,993939	2021-07-15	United States
ORF8_120_L	ORF8	120	SRR15271023	28253	C	A	0,993668	2021-07-15	United States
N_63_G	N	63	SRR15271023	28461	A	G	0,719448	2021-07-15	United States
N_203_M	N	203	SRR15271023	28881	G	T	0,999773	2021-07-15	United States
N_215_C	N	215	SRR15271023	28916	G	T	0,999517	2021-07-15	United States
N_377_Y	N	377	SRR15271023	29402	G	T	0,999403	2021-07-15	United States
ORF1ab_309_L	ORF1ab	309	SRR15271026	1191	C	T	0,999431	2021-07-15	United States
ORF1ab_350_I	ORF1ab	350	SRR15271026	1314	C	T	0,276436	2021-07-15	United States
ORF1ab_681_F	ORF1ab	681	SRR15271026	2306	C	T	0,0543846	2021-07-15	United States
ORF1ab_1640_L	ORF1ab	1640	SRR15271026	5184	C	T	0,99927	2021-07-15	United States
ORF1ab_2123_V	ORF1ab	2123	SRR15271026	6633	C	T	0,999509	2021-07-15	United States
ORF1ab_3209_V	ORF1ab	3209	SRR15271026	9891	C	T	0,999631	2021-07-15	United States
ORF1ab_3718_A	ORF1ab	3718	SRR15271026	11418	T	C	0,999839	2021-07-15	United States
ORF1ab_4220_L	ORF1ab	4220	SRR15271026	12924	C	T	0,999782	2021-07-15	United States
ORF1ab_314_L	ORF1ab	314	SRR15271026	14408	C	T	0,999905	2021-07-15	United States
ORF1ab_662_S	ORF1ab	662	SRR15271026	15451	G	A	0,99881	2021-07-15	United States
ORF1ab_1000_L	ORF1ab	1000	SRR15271026	16466	C	T	0,999792	2021-07-15	United States
ORF1ab_1302_S	ORF1ab	1302	SRR15271026	17371	G	T	0,999387	2021-07-15	United States
ORF1ab_1570_L	ORF1ab	1570	SRR15271026	18176	C	T	0,999609	2021-07-15	United States
S_19_R	S	19	SRR15271026	21618	C	G	1	2021-07-15	United States
S_142_D	S	142	SRR15271026	21987	G	A	0,540689	2021-07-15	United States
S_156_NA	S	156	SRR15271026	22028	G	-AGTTCA	0,988034	2021-07-15	United States
S_452_R	S	452	SRR15271026	22917	T	G	0,999698	2021-07-15	United States
S_478_K	S	478	SRR15271026	22995	C	A	0,999675	2021-07-15	United States
S_614_G	S	614	SRR15271026	23403	A	G	0,999952	2021-07-15	United States
S_681_R	S	681	SRR15271026	23604	C	G	1	2021-07-15	United States
S_950_N	S	950	SRR15271026	24410	G	A	0,846314	2021-07-15	United States
ORF3a_26_L	ORF3a	26	SRR15271026	25469	C	T	0,999901	2021-07-15	United States
M_82_T	M	82	SRR15271026	26767	T	C	0,99974	2021-07-15	United States
ORF7a_82_A	ORF7a	82	SRR15271026	27638	T	C	0,999752	2021-07-15	United States
ORF7a_116_F	ORF7a	116	SRR15271026	27739	C	T	0,999807	2021-07-15	United States
ORF7a_120_I	ORF7a	120	SRR15271026	27752	C	T	0,99993	2021-07-15	United States
ORF8_118_NA	ORF8	118	SRR15271026	28247	A	-GATTTC	0,916712	2021-07-15	United States
ORF8_120_L	ORF8	120	SRR15271026	28253	C	A	0,996967	2021-07-15	United States
N_63_G	N	63	SRR15271026	28461	A	G	0,951471	2021-07-15	United States
N_203_M	N	203	SRR15271026	28881	G	T	0,999577	2021-07-15	United States
N_377_Y	N	377	SRR15271026	29402	G	T	1	2021-07-15	United States
ORF1ab_403_I	ORF1ab	403	SRR15271028	1473	C	T	0,999616	2021-07-15	United States
ORF1ab_1306_S	ORF1ab	1306	SRR15271028	4181	G	T	1	2021-07-15	United States
ORF1ab_2046_L	ORF1ab	2046	SRR15271028	6402	C	T	0,999299	2021-07-15	United States
ORF1ab_2287_S	ORF1ab	2287	SRR15271028	7124	C	T	1	2021-07-15	United States
ORF1ab_2930_L	ORF1ab	2930	SRR15271028	9053	G	T	0,999373	2021-07-15	United States
ORF1ab_3255_I	ORF1ab	3255	SRR15271028	10029	C	T	0,999892	2021-07-15	United States
ORF1ab_3646_A	ORF1ab	3646	SRR15271028	11201	A	G	0,999604	2021-07-15	United States
ORF1ab_314_L	ORF1ab	314	SRR15271028	14408	C	T	0,999751	2021-07-15	United States
ORF1ab_662_S	ORF1ab	662	SRR15271028	15451	G	A	0,998263	2021-07-15	United States
ORF1ab_1000_L	ORF1ab	1000	SRR15271028	16466	C	T	0,999906	2021-07-15	United States
ORF1ab_1219_S	ORF1ab	1219	SRR15271028	17122	G	T	0,999727	2021-07-15	United States
ORF1ab_1918_V	ORF1ab	1918	SRR15271028	19220	C	T	0,9996	2021-07-15	United States
S_19_R	S	19	SRR15271028	21618	C	G	1	2021-07-15	United States
S_95_I	S	95	SRR15271028	21846	C	T	0,998739	2021-07-15	United States
S_142_D	S	142	SRR15271028	21987	G	A	0,573811	2021-07-15	United States
S_156_NA	S	156	SRR15271028	22028	G	-AGTTCA	0,992675	2021-07-15	United States
S_452_R	S	452	SRR15271028	22917	T	G	1	2021-07-15	United States
S_478_K	S	478	SRR15271028	22995	C	A	1	2021-07-15	United States
S_614_G	S	614	SRR15271028	23403	A	G	0,999905	2021-07-15	United States
S_681_R	S	681	SRR15271028	23604	C	G	0,999906	2021-07-15	United States
S_950_N	S	950	SRR15271028	24410	G	A	0,908116	2021-07-15	United States
ORF3a_26_L	ORF3a	26	SRR15271028	25469	C	T	0,999584	2021-07-15	United States
M_82_T	M	82	SRR15271028	26767	T	C	0,999888	2021-07-15	United States
ORF7a_82_A	ORF7a	82	SRR15271028	27638	T	C	1	2021-07-15	United States
ORF7a_120_I	ORF7a	120	SRR15271028	27752	C	T	1	2021-07-15	United States
ORF7b_40_I	ORF7b	40	SRR15271028	27874	C	T	0,999883	2021-07-15	United States
ORF8_118_NA	ORF8	118	SRR15271028	28247	A	-GATTTC	0,902302	2021-07-15	United States
ORF8_120_L	ORF8	120	SRR15271028	28253	C	A	0,998533	2021-07-15	United States
N_63_G	N	63	SRR15271028	28461	A	G	0,961554	2021-07-15	United States
N_203_M	N	203	SRR15271028	28881	G	T	0,999865	2021-07-15	United States
N_215_C	N	215	SRR15271028	28916	G	T	0,998866	2021-07-15	United States
N_377_Y	N	377	SRR15271028	29402	G	T	1	2021-07-15	United States
ORF1ab_1306_S	ORF1ab	1306	SRR15271029	4181	G	T	0,999903	2021-07-15	United States
ORF1ab_2046_L	ORF1ab	2046	SRR15271029	6402	C	T	0,999376	2021-07-15	United States
ORF1ab_2287_S	ORF1ab	2287	SRR15271029	7124	C	T	1	2021-07-15	United States
ORF1ab_2554_V	ORF1ab	2554	SRR15271029	7926	C	T	0,999843	2021-07-15	United States
ORF1ab_2930_L	ORF1ab	2930	SRR15271029	9053	G	T	0,999404	2021-07-15	United States
ORF1ab_3255_I	ORF1ab	3255	SRR15271029	10029	C	T	0,999758	2021-07-15	United States
ORF1ab_3646_A	ORF1ab	3646	SRR15271029	11201	A	G	0,999702	2021-07-15	United States
ORF1ab_3885_F	ORF1ab	3885	SRR15271029	11919	C	T	0,999842	2021-07-15	United States
ORF1ab_183_V	ORF1ab	183	SRR15271029	14014	T	G	0,999528	2021-07-15	United States
ORF1ab_314_L	ORF1ab	314	SRR15271029	14408	C	T	0,999685	2021-07-15	United States
ORF1ab_662_S	ORF1ab	662	SRR15271029	15451	G	A	0,997737	2021-07-15	United States
ORF1ab_980_G	ORF1ab	980	SRR15271029	16406	T	G	0,109436	2021-07-15	United States
ORF1ab_1000_L	ORF1ab	1000	SRR15271029	16466	C	T	0,999723	2021-07-15	United States
ORF1ab_1918_V	ORF1ab	1918	SRR15271029	19220	C	T	0,999597	2021-07-15	United States
S_19_R	S	19	SRR15271029	21618	C	G	0,999922	2021-07-15	United States
S_142_D	S	142	SRR15271029	21987	G	A	0,479217	2021-07-15	United States
S_156_NA	S	156	SRR15271029	22028	G	-AGTTCA	0,98606	2021-07-15	United States
S_452_R	S	452	SRR15271029	22917	T	G	0,999608	2021-07-15	United States
S_478_K	S	478	SRR15271029	22995	C	A	0,999619	2021-07-15	United States
S_614_G	S	614	SRR15271029	23403	A	G	0,999849	2021-07-15	United States
S_681_R	S	681	SRR15271029	23604	C	G	0,999611	2021-07-15	United States
S_683_P	S	683	SRR15271029	23610	G	C	0,0717295	2021-07-15	United States
S_950_N	S	950	SRR15271029	24410	G	A	0,825069	2021-07-15	United States
ORF3a_26_L	ORF3a	26	SRR15271029	25469	C	T	1	2021-07-15	United States
M_82_T	M	82	SRR15271029	26767	T	C	0,999898	2021-07-15	United States
ORF7a_82_A	ORF7a	82	SRR15271029	27638	T	C	0,999294	2021-07-15	United States
ORF7a_120_I	ORF7a	120	SRR15271029	27752	C	T	0,99987	2021-07-15	United States
ORF7b_40_I	ORF7b	40	SRR15271029	27874	C	T	0,999754	2021-07-15	United States
ORF8_118_NA	ORF8	118	SRR15271029	28247	A	-GATTTC	0,896865	2021-07-15	United States
ORF8_120_L	ORF8	120	SRR15271029	28253	C	A	0,988543	2021-07-15	United States
N_63_G	N	63	SRR15271029	28461	A	G	0,971453	2021-07-15	United States
N_203_M	N	203	SRR15271029	28881	G	T	0,999869	2021-07-15	United States
N_215_C	N	215	SRR15271029	28916	G	T	0,999664	2021-07-15	United States
N_254_V	N	254	SRR15271029	29034	C	T	0,0660711	2021-07-15	United States
N_377_Y	N	377	SRR15271029	29402	G	T	0,997885	2021-07-15	United States
ORF1ab_599_V	ORF1ab	599	SRR15271030	2061	C	T	0,999468	2021-07-15	United States
ORF1ab_1306_S	ORF1ab	1306	SRR15271030	4181	G	T	0,999799	2021-07-15	United States
ORF1ab_2046_L	ORF1ab	2046	SRR15271030	6402	C	T	0,999185	2021-07-15	United States
ORF1ab_2287_S	ORF1ab	2287	SRR15271030	7124	C	T	0,999853	2021-07-15	United States
ORF1ab_2930_L	ORF1ab	2930	SRR15271030	9053	G	T	0,999606	2021-07-15	United States
ORF1ab_3255_I	ORF1ab	3255	SRR15271030	10029	C	T	0,999872	2021-07-15	United States
ORF1ab_3646_A	ORF1ab	3646	SRR15271030	11201	A	G	0,999714	2021-07-15	United States
ORF1ab_314_L	ORF1ab	314	SRR15271030	14408	C	T	0,999476	2021-07-15	United States
ORF1ab_662_S	ORF1ab	662	SRR15271030	15451	G	A	0,99918	2021-07-15	United States
ORF1ab_1000_L	ORF1ab	1000	SRR15271030	16466	C	T	0,999804	2021-07-15	United States
ORF1ab_1918_V	ORF1ab	1918	SRR15271030	19220	C	T	0,999392	2021-07-15	United States
S_19_R	S	19	SRR15271030	21618	C	G	1	2021-07-15	United States
S_95_I	S	95	SRR15271030	21846	C	T	0,999707	2021-07-15	United States
S_97_E	S	97	SRR15271030	21851	A	G	0,999711	2021-07-15	United States
S_142_D	S	142	SRR15271030	21987	G	A	0,454134	2021-07-15	United States
S_156_NA	S	156	SRR15271030	22028	G	-AGTTCA	0,979464	2021-07-15	United States
S_452_R	S	452	SRR15271030	22917	T	G	0,999549	2021-07-15	United States
S_478_K	S	478	SRR15271030	22995	C	A	0,999704	2021-07-15	United States
S_614_G	S	614	SRR15271030	23403	A	G	0,999832	2021-07-15	United States
S_681_R	S	681	SRR15271030	23604	C	G	0,99995	2021-07-15	United States
S_939_F	S	939	SRR15271030	24378	C	T	0,999773	2021-07-15	United States
S_950_N	S	950	SRR15271030	24410	G	A	0,465024	2021-07-15	United States
S_1104_L	S	1104	SRR15271030	24872	G	T	0,999869	2021-07-15	United States
ORF3a_26_L	ORF3a	26	SRR15271030	25469	C	T	0,999925	2021-07-15	United States
M_82_T	M	82	SRR15271030	26767	T	C	0,99979	2021-07-15	United States
ORF7a_82_A	ORF7a	82	SRR15271030	27638	T	C	0,999766	2021-07-15	United States
ORF7a_120_I	ORF7a	120	SRR15271030	27752	C	T	0,999945	2021-07-15	United States
ORF7b_40_I	ORF7b	40	SRR15271030	27874	C	T	0,999567	2021-07-15	United States
ORF8_118_NA	ORF8	118	SRR15271030	28247	A	-GATTTC	0,928961	2021-07-15	United States
ORF8_119_V	ORF8	119	SRR15271030	28249	A	T	0,984496	2021-07-15	United States
ORF8_120_L	ORF8	120	SRR15271030	28253	C	A	0,995927	2021-07-15	United States
N_63_G	N	63	SRR15271030	28461	A	G	0,775993	2021-07-15	United States
N_203_M	N	203	SRR15271030	28881	G	T	0,999689	2021-07-15	United States
N_215_C	N	215	SRR15271030	28916	G	T	0,999275	2021-07-15	United States
N_377_Y	N	377	SRR15271030	29402	G	T	0,998198	2021-07-15	United States
ORF1ab_1306_S	ORF1ab	1306	SRR15271031	4181	G	T	0,999871	2021-07-15	United States
ORF1ab_2046_L	ORF1ab	2046	SRR15271031	6402	C	T	0,999019	2021-07-15	United States
ORF1ab_2287_S	ORF1ab	2287	SRR15271031	7124	C	T	1	2021-07-15	United States
ORF1ab_2930_L	ORF1ab	2930	SRR15271031	9053	G	T	0,999468	2021-07-15	United States
ORF1ab_3255_I	ORF1ab	3255	SRR15271031	10029	C	T	0,999749	2021-07-15	United States
ORF1ab_3646_A	ORF1ab	3646	SRR15271031	11201	A	G	0,9996	2021-07-15	United States
ORF1ab_314_L	ORF1ab	314	SRR15271031	14408	C	T	0,99968	2021-07-15	United States
ORF1ab_662_S	ORF1ab	662	SRR15271031	15451	G	A	0,996555	2021-07-15	United States
ORF1ab_980_G	ORF1ab	980	SRR15271031	16406	T	G	0,0874103	2021-07-15	United States
ORF1ab_1000_L	ORF1ab	1000	SRR15271031	16466	C	T	0,999948	2021-07-15	United States
ORF1ab_1918_V	ORF1ab	1918	SRR15271031	19220	C	T	0,99955	2021-07-15	United States
ORF1ab_2132_V	ORF1ab	2132	SRR15271031	19862	C	T	0,0835605	2021-07-15	United States
S_19_R	S	19	SRR15271031	21618	C	G	0,999917	2021-07-15	United States
S_95_I	S	95	SRR15271031	21846	C	T	0,999391	2021-07-15	United States
S_142_D	S	142	SRR15271031	21987	G	A	0,505181	2021-07-15	United States
S_156_NA	S	156	SRR15271031	22028	G	-AGTTCA	0,988458	2021-07-15	United States
S_452_R	S	452	SRR15271031	22917	T	G	0,999187	2021-07-15	United States
S_478_K	S	478	SRR15271031	22995	C	A	0,999838	2021-07-15	United States
S_614_G	S	614	SRR15271031	23403	A	G	0,999868	2021-07-15	United States
S_681_R	S	681	SRR15271031	23604	C	G	0,999649	2021-07-15	United States
S_950_N	S	950	SRR15271031	24410	G	A	0,833096	2021-07-15	United States
ORF3a_26_L	ORF3a	26	SRR15271031	25469	C	T	0,999531	2021-07-15	United States
M_82_T	M	82	SRR15271031	26767	T	C	0,999669	2021-07-15	United States
ORF6_20_S	ORF6	20	SRR15271031	27261	G	T	0,999857	2021-07-15	United States
ORF7a_82_A	ORF7a	82	SRR15271031	27638	T	C	1	2021-07-15	United States
ORF7a_120_I	ORF7a	120	SRR15271031	27752	C	T	0,999858	2021-07-15	United States
ORF7b_40_I	ORF7b	40	SRR15271031	27874	C	T	0,999461	2021-07-15	United States
ORF8_118_NA	ORF8	118	SRR15271031	28247	A	-GATTTC	0,917547	2021-07-15	United States
ORF8_119_V	ORF8	119	SRR15271031	28249	A	T	0,969231	2021-07-15	United States
ORF8_120_L	ORF8	120	SRR15271031	28253	C	A	0,995395	2021-07-15	United States
N_63_G	N	63	SRR15271031	28461	A	G	0,958627	2021-07-15	United States
N_203_M	N	203	SRR15271031	28881	G	T	0,999816	2021-07-15	United States
N_215_C	N	215	SRR15271031	28916	G	T	0,999384	2021-07-15	United States
N_254_V	N	254	SRR15271031	29034	C	T	0,065779	2021-07-15	United States
N_377_Y	N	377	SRR15271031	29402	G	T	0,999218	2021-07-15	United States
ORF1ab_309_L	ORF1ab	309	SRR15271032	1191	C	T	0,997857	2021-07-15	United States
ORF1ab_1640_L	ORF1ab	1640	SRR15271032	5184	C	T	0,998841	2021-07-15	United States
ORF1ab_3209_V	ORF1ab	3209	SRR15271032	9891	C	T	0,999711	2021-07-15	United States
ORF1ab_3718_A	ORF1ab	3718	SRR15271032	11418	T	C	0,999691	2021-07-15	United States
ORF1ab_314_L	ORF1ab	314	SRR15271032	14408	C	T	0,999407	2021-07-15	United States
ORF1ab_662_S	ORF1ab	662	SRR15271032	15451	G	A	0,99636	2021-07-15	United States
ORF1ab_1000_L	ORF1ab	1000	SRR15271032	16466	C	T	0,999858	2021-07-15	United States
ORF1ab_1570_L	ORF1ab	1570	SRR15271032	18176	C	T	0,999872	2021-07-15	United States
ORF1ab_1898_F	ORF1ab	1898	SRR15271032	19160	C	T	0,999884	2021-07-15	United States
S_19_R	S	19	SRR15271032	21618	C	G	0,999639	2021-07-15	United States
S_142_D	S	142	SRR15271032	21987	G	A	0,843943	2021-07-15	United States
S_156_NA	S	156	SRR15271032	22028	G	-AGTTCA	0,985319	2021-07-15	United States
S_452_R	S	452	SRR15271032	22917	T	G	1	2021-07-15	United States
S_478_K	S	478	SRR15271032	22995	C	A	1	2021-07-15	United States
S_614_G	S	614	SRR15271032	23403	A	G	0,99988	2021-07-15	United States
S_681_R	S	681	SRR15271032	23604	C	G	0,99951	2021-07-15	United States
S_950_N	S	950	SRR15271032	24410	G	A	0,982634	2021-07-15	United States
ORF3a_26_L	ORF3a	26	SRR15271032	25469	C	T	0,999863	2021-07-15	United States
M_82_T	M	82	SRR15271032	26767	T	C	0,99973	2021-07-15	United States
ORF7a_82_A	ORF7a	82	SRR15271032	27638	T	C	1	2021-07-15	United States
ORF7a_116_F	ORF7a	116	SRR15271032	27739	C	T	1	2021-07-15	United States
ORF7a_120_I	ORF7a	120	SRR15271032	27752	C	T	1	2021-07-15	United States
ORF8_118_NA	ORF8	118	SRR15271032	28247	A	-GATTTC	0,912691	2021-07-15	United States
ORF8_119_V	ORF8	119	SRR15271032	28249	A	T	0,994203	2021-07-15	United States
ORF8_120_L	ORF8	120	SRR15271032	28253	C	A	0,997446	2021-07-15	United States
N_63_G	N	63	SRR15271032	28461	A	G	0,843393	2021-07-15	United States
N_203_M	N	203	SRR15271032	28881	G	T	0,999576	2021-07-15	United States
N_254_T	N	254	SRR15271032	29033	G	A	0,0627375	2021-07-15	United States
N_377_Y	N	377	SRR15271032	29402	G	T	0,993007	2021-07-15	United States
ORF1ab_309_L	ORF1ab	309	SRR15271033	1191	C	T	0,999597	2021-07-15	United States
ORF1ab_538_A	ORF1ab	538	SRR15271033	1877	T	G	0,36401	2021-07-15	United States
ORF1ab_1640_L	ORF1ab	1640	SRR15271033	5184	C	T	0,999625	2021-07-15	United States
ORF1ab_3209_V	ORF1ab	3209	SRR15271033	9891	C	T	0,999619	2021-07-15	United States
ORF1ab_3718_A	ORF1ab	3718	SRR15271033	11418	T	C	0,999928	2021-07-15	United States
ORF1ab_4223_L	ORF1ab	4223	SRR15271033	12933	C	T	0,999791	2021-07-15	United States
ORF1ab_314_L	ORF1ab	314	SRR15271033	14408	C	T	0,999762	2021-07-15	United States
ORF1ab_662_S	ORF1ab	662	SRR15271033	15451	G	A	0,997981	2021-07-15	United States
ORF1ab_980_G	ORF1ab	980	SRR15271033	16406	T	G	0,0549405	2021-07-15	United States
ORF1ab_1000_L	ORF1ab	1000	SRR15271033	16466	C	T	0,999957	2021-07-15	United States
ORF1ab_1570_L	ORF1ab	1570	SRR15271033	18176	C	T	0,999861	2021-07-15	United States
ORF1ab_1898_F	ORF1ab	1898	SRR15271033	19160	C	T	0,99989	2021-07-15	United States
ORF1ab_2417_I	ORF1ab	2417	SRR15271033	20718	G	T	0,999914	2021-07-15	United States
S_19_R	S	19	SRR15271033	21618	C	G	0,999976	2021-07-15	United States
S_98_F	S	98	SRR15271033	21855	C	T	0,999782	2021-07-15	United States
S_142_D	S	142	SRR15271033	21987	G	A	0,417974	2021-07-15	United States
S_156_NA	S	156	SRR15271033	22028	G	-AGTTCA	0,990277	2021-07-15	United States
S_452_R	S	452	SRR15271033	22917	T	G	0,999697	2021-07-15	United States
S_478_K	S	478	SRR15271033	22995	C	A	0,999899	2021-07-15	United States
S_614_G	S	614	SRR15271033	23403	A	G	0,9998	2021-07-15	United States
S_681_R	S	681	SRR15271033	23604	C	G	0,999786	2021-07-15	United States
S_950_N	S	950	SRR15271033	24410	G	A	0,687531	2021-07-15	United States
ORF3a_26_L	ORF3a	26	SRR15271033	25469	C	T	1	2021-07-15	United States
M_82_T	M	82	SRR15271033	26767	T	C	0,99976	2021-07-15	United States
ORF7a_82_A	ORF7a	82	SRR15271033	27638	T	C	0,999253	2021-07-15	United States
ORF7a_116_F	ORF7a	116	SRR15271033	27739	C	T	0,99984	2021-07-15	United States
ORF7a_120_I	ORF7a	120	SRR15271033	27752	C	T	0,999818	2021-07-15	United States
ORF8_118_NA	ORF8	118	SRR15271033	28247	A	-GATTTC	0,916423	2021-07-15	United States
ORF8_120_L	ORF8	120	SRR15271033	28253	C	A	1	2021-07-15	United States
N_63_G	N	63	SRR15271033	28461	A	G	0,959717	2021-07-15	United States
N_203_M	N	203	SRR15271033	28881	G	T	0,999323	2021-07-15	United States
N_247_I	N	247	SRR15271033	29013	C	T	0,99974	2021-07-15	United States
N_377_Y	N	377	SRR15271033	29402	G	T	0,99877	2021-07-15	United States
ORF1ab_327_V	ORF1ab	327	SRR15271036	1245	G	T	0,996368	2021-07-14	United States
ORF1ab_1306_S	ORF1ab	1306	SRR15271036	4181	G	T	0,99989	2021-07-14	United States
ORF1ab_2046_L	ORF1ab	2046	SRR15271036	6402	C	T	0,999096	2021-07-14	United States
ORF1ab_2287_S	ORF1ab	2287	SRR15271036	7124	C	T	0,998835	2021-07-14	United States
ORF1ab_2554_V	ORF1ab	2554	SRR15271036	7926	C	T	0,999718	2021-07-14	United States
ORF1ab_2930_L	ORF1ab	2930	SRR15271036	9053	G	T	0,999831	2021-07-14	United States
ORF1ab_3255_I	ORF1ab	3255	SRR15271036	10029	C	T	0,999923	2021-07-14	United States
ORF1ab_3646_A	ORF1ab	3646	SRR15271036	11201	A	G	0,999683	2021-07-14	United States
ORF1ab_183_V	ORF1ab	183	SRR15271036	14014	T	G	0,999912	2021-07-14	United States
ORF1ab_314_L	ORF1ab	314	SRR15271036	14408	C	T	0,999831	2021-07-14	United States
ORF1ab_662_S	ORF1ab	662	SRR15271036	15451	G	A	0,997691	2021-07-14	United States
ORF1ab_980_G	ORF1ab	980	SRR15271036	16406	T	G	0,0604275	2021-07-14	United States
ORF1ab_1000_L	ORF1ab	1000	SRR15271036	16466	C	T	0,999646	2021-07-14	United States
ORF1ab_1918_V	ORF1ab	1918	SRR15271036	19220	C	T	0,999517	2021-07-14	United States
S_19_R	S	19	SRR15271036	21618	C	G	0,999841	2021-07-14	United States
S_142_D	S	142	SRR15271036	21987	G	A	0,389528	2021-07-14	United States
S_156_NA	S	156	SRR15271036	22028	G	-AGTTCA	0,979548	2021-07-14	United States
S_452_R	S	452	SRR15271036	22917	T	G	0,999781	2021-07-14	United States
S_478_K	S	478	SRR15271036	22995	C	A	0,999783	2021-07-14	United States
S_614_G	S	614	SRR15271036	23403	A	G	0,999827	2021-07-14	United States
S_681_R	S	681	SRR15271036	23604	C	G	0,999611	2021-07-14	United States
S_950_N	S	950	SRR15271036	24410	G	A	0,647146	2021-07-14	United States
ORF3a_26_L	ORF3a	26	SRR15271036	25469	C	T	0,999823	2021-07-14	United States
M_82_T	M	82	SRR15271036	26767	T	C	0,999804	2021-07-14	United States
ORF7a_82_A	ORF7a	82	SRR15271036	27638	T	C	0,99951	2021-07-14	United States
ORF7a_120_I	ORF7a	120	SRR15271036	27752	C	T	0,999529	2021-07-14	United States
ORF7b_40_I	ORF7b	40	SRR15271036	27874	C	T	0,999405	2021-07-14	United States
ORF8_118_NA	ORF8	118	SRR15271036	28247	A	-GATTTC	0,917087	2021-07-14	United States
ORF8_120_L	ORF8	120	SRR15271036	28253	C	A	0,997203	2021-07-14	United States
N_63_G	N	63	SRR15271036	28461	A	G	0,953265	2021-07-14	United States
N_203_M	N	203	SRR15271036	28881	G	T	0,999876	2021-07-14	United States
N_215_C	N	215	SRR15271036	28916	G	T	0,999255	2021-07-14	United States
N_377_Y	N	377	SRR15271036	29402	G	T	0,999328	2021-07-14	United States
ORF1ab_806_V	ORF1ab	806	SRR15271039	2681	A	G	0,999802	2021-07-15	United States
ORF1ab_828_G	ORF1ab	828	SRR15271039	2748	A	G	0,102402	2021-07-15	United States
ORF1ab_1146_T	ORF1ab	1146	SRR15271039	3701	G	A	0,999228	2021-07-15	United States
ORF1ab_1640_L	ORF1ab	1640	SRR15271039	5184	C	T	0,999651	2021-07-15	United States
ORF1ab_1827_H	ORF1ab	1827	SRR15271039	5744	T	C	0,0502473	2021-07-15	United States
ORF1ab_1921_L	ORF1ab	1921	SRR15271039	6027	C	T	1	2021-07-15	United States
ORF1ab_2401_I	ORF1ab	2401	SRR15271039	7466	G	A	0,999798	2021-07-15	United States
ORF1ab_3209_V	ORF1ab	3209	SRR15271039	9891	C	T	0,998926	2021-07-15	United States
ORF1ab_3718_A	ORF1ab	3718	SRR15271039	11418	T	C	0,999889	2021-07-15	United States
ORF1ab_3750_I	ORF1ab	3750	SRR15271039	11514	C	T	0,999632	2021-07-15	United States
ORF1ab_3789_V	ORF1ab	3789	SRR15271039	11630	T	G	0,999896	2021-07-15	United States
ORF1ab_314_L	ORF1ab	314	SRR15271039	14408	C	T	0,998827	2021-07-15	United States
ORF1ab_662_S	ORF1ab	662	SRR15271039	15451	G	A	0,997535	2021-07-15	United States
ORF1ab_980_G	ORF1ab	980	SRR15271039	16406	T	G	0,107965	2021-07-15	United States
ORF1ab_1000_L	ORF1ab	1000	SRR15271039	16466	C	T	0,999492	2021-07-15	United States
ORF1ab_1290_I	ORF1ab	1290	SRR15271039	17336	C	T	0,997184	2021-07-15	United States
S_19_R	S	19	SRR15271039	21618	C	G	0,999928	2021-07-15	United States
S_70_F	S	70	SRR15271039	21770	G	T	0,999277	2021-07-15	United States
S_142_D	S	142	SRR15271039	21987	G	A	0,333002	2021-07-15	United States
S_156_NA	S	156	SRR15271039	22028	G	-AGTTCA	0,972912	2021-07-15	United States
S_222_V	S	222	SRR15271039	22227	C	T	0,999403	2021-07-15	United States
S_417_N	S	417	SRR15271039	22813	G	T	0,995966	2021-07-15	United States
S_452_R	S	452	SRR15271039	22917	T	G	1	2021-07-15	United States
S_478_K	S	478	SRR15271039	22995	C	A	1	2021-07-15	United States
S_583_D	S	583	SRR15271039	23311	G	T	0,99939	2021-07-15	United States
S_614_G	S	614	SRR15271039	23403	A	G	0,999942	2021-07-15	United States
S_681_R	S	681	SRR15271039	23604	C	G	1	2021-07-15	United States
S_950_N	S	950	SRR15271039	24410	G	A	0,671533	2021-07-15	United States
ORF3a_23_V	ORF3a	23	SRR15271039	25460	C	T	1	2021-07-15	United States
ORF3a_26_L	ORF3a	26	SRR15271039	25469	C	T	1	2021-07-15	United States
ORF3a_85_F	ORF3a	85	SRR15271039	25647	G	T	0,998095	2021-07-15	United States
M_82_T	M	82	SRR15271039	26767	T	C	0,999962	2021-07-15	United States
ORF7a_82_A	ORF7a	82	SRR15271039	27638	T	C	1	2021-07-15	United States
ORF7a_120_I	ORF7a	120	SRR15271039	27752	C	T	1	2021-07-15	United States
ORF8_118_NA	ORF8	118	SRR15271039	28247	A	-GATTTC	0,895423	2021-07-15	United States
ORF8_120_L	ORF8	120	SRR15271039	28253	C	A	1	2021-07-15	United States
N_63_G	N	63	SRR15271039	28461	A	G	0,950684	2021-07-15	United States
N_203_M	N	203	SRR15271039	28881	G	T	0,999306	2021-07-15	United States
N_254_V	N	254	SRR15271039	29034	C	T	0,156332	2021-07-15	United States
N_377_Y	N	377	SRR15271039	29402	G	T	0,998946	2021-07-15	United States
ORF1ab_1640_L	ORF1ab	1640	SRR15271042	5184	C	T	0,999663	2021-07-14	United States
ORF1ab_3209_V	ORF1ab	3209	SRR15271042	9891	C	T	1	2021-07-14	United States
ORF1ab_3718_A	ORF1ab	3718	SRR15271042	11418	T	C	1	2021-07-14	United States
ORF1ab_3750_I	ORF1ab	3750	SRR15271042	11514	C	T	0,999615	2021-07-14	United States
ORF1ab_314_L	ORF1ab	314	SRR15271042	14408	C	T	1	2021-07-14	United States
ORF1ab_662_S	ORF1ab	662	SRR15271042	15451	G	A	0,997368	2021-07-14	United States
ORF1ab_980_G	ORF1ab	980	SRR15271042	16406	T	G	0,098081	2021-07-14	United States
ORF1ab_1000_L	ORF1ab	1000	SRR15271042	16466	C	T	1	2021-07-14	United States
S_19_R	S	19	SRR15271042	21618	C	G	0,999277	2021-07-14	United States
S_142_D	S	142	SRR15271042	21987	G	A	0,494585	2021-07-14	United States
S_156_NA	S	156	SRR15271042	22028	G	-AGTTCA	0,996966	2021-07-14	United States
S_222_V	S	222	SRR15271042	22227	C	T	0,998561	2021-07-14	United States
S_452_R	S	452	SRR15271042	22917	T	G	1	2021-07-14	United States
S_478_K	S	478	SRR15271042	22995	C	A	0,998418	2021-07-14	United States
S_614_G	S	614	SRR15271042	23403	A	G	0,999686	2021-07-14	United States
S_681_R	S	681	SRR15271042	23604	C	G	1	2021-07-14	United States
S_950_N	S	950	SRR15271042	24410	G	A	0,913378	2021-07-14	United States
ORF3a_26_L	ORF3a	26	SRR15271042	25469	C	T	0,998544	2021-07-14	United States
M_82_T	M	82	SRR15271042	26767	T	C	1	2021-07-14	United States
ORF7a_82_A	ORF7a	82	SRR15271042	27638	T	C	0,988506	2021-07-14	United States
ORF7a_120_I	ORF7a	120	SRR15271042	27752	C	T	1	2021-07-14	United States
ORF8_118_NA	ORF8	118	SRR15271042	28247	A	-GATTTC	0,894792	2021-07-14	United States
ORF8_120_L	ORF8	120	SRR15271042	28253	C	A	1	2021-07-14	United States
N_63_G	N	63	SRR15271042	28461	A	G	0,986198	2021-07-14	United States
N_203_M	N	203	SRR15271042	28881	G	T	0,999424	2021-07-14	United States
N_373_N	N	373	SRR15271042	29392	G	T	1	2021-07-14	United States
N_377_Y	N	377	SRR15271042	29402	G	T	1	2021-07-14	United States
ORF1ab_1306_S	ORF1ab	1306	SRR15271049	4181	G	T	0,999864	2021-07-15	United States
ORF1ab_1840_I	ORF1ab	1840	SRR15271049	5784	C	T	0,999884	2021-07-15	United States
ORF1ab_2046_L	ORF1ab	2046	SRR15271049	6402	C	T	0,999036	2021-07-15	United States
ORF1ab_2287_S	ORF1ab	2287	SRR15271049	7124	C	T	1	2021-07-15	United States
ORF1ab_2930_L	ORF1ab	2930	SRR15271049	9053	G	T	0,999554	2021-07-15	United States
ORF1ab_3255_I	ORF1ab	3255	SRR15271049	10029	C	T	0,999908	2021-07-15	United States
ORF1ab_3646_A	ORF1ab	3646	SRR15271049	11201	A	G	0,999679	2021-07-15	United States
ORF1ab_3731_V	ORF1ab	3731	SRR15271049	11456	A	G	0,999939	2021-07-15	United States
ORF1ab_314_L	ORF1ab	314	SRR15271049	14408	C	T	0,999758	2021-07-15	United States
ORF1ab_662_S	ORF1ab	662	SRR15271049	15451	G	A	0,995521	2021-07-15	United States
ORF1ab_1000_L	ORF1ab	1000	SRR15271049	16466	C	T	0,999508	2021-07-15	United States
ORF1ab_1918_V	ORF1ab	1918	SRR15271049	19220	C	T	0,999686	2021-07-15	United States
S_19_R	S	19	SRR15271049	21618	C	G	1	2021-07-15	United States
S_142_D	S	142	SRR15271049	21987	G	A	0,808734	2021-07-15	United States
S_156_NA	S	156	SRR15271049	22028	G	-AGTTCA	0,989703	2021-07-15	United States
S_452_R	S	452	SRR15271049	22917	T	G	1	2021-07-15	United States
S_478_K	S	478	SRR15271049	22995	C	A	0,999187	2021-07-15	United States
S_614_G	S	614	SRR15271049	23403	A	G	0,999559	2021-07-15	United States
S_681_R	S	681	SRR15271049	23604	C	G	0,999635	2021-07-15	United States
S_950_N	S	950	SRR15271049	24410	G	A	0,980403	2021-07-15	United States
ORF3a_26_L	ORF3a	26	SRR15271049	25469	C	T	0,999371	2021-07-15	United States
M_82_T	M	82	SRR15271049	26767	T	C	0,999825	2021-07-15	United States
ORF7a_82_A	ORF7a	82	SRR15271049	27638	T	C	1	2021-07-15	United States
ORF7a_120_I	ORF7a	120	SRR15271049	27752	C	T	1	2021-07-15	United States
ORF7b_40_I	ORF7b	40	SRR15271049	27874	C	T	0,999458	2021-07-15	United States
ORF8_118_NA	ORF8	118	SRR15271049	28247	A	-GATTTC	0,893688	2021-07-15	United States
ORF8_119_V	ORF8	119	SRR15271049	28249	A	T	0,974074	2021-07-15	United States
ORF8_120_L	ORF8	120	SRR15271049	28253	C	A	0,991359	2021-07-15	United States
N_63_G	N	63	SRR15271049	28461	A	G	0,965675	2021-07-15	United States
N_203_M	N	203	SRR15271049	28881	G	T	1	2021-07-15	United States
N_215_C	N	215	SRR15271049	28916	G	T	0,999709	2021-07-15	United States
N_368_NA	N	368	SRR15271049	29376	C	+AT	0,0642857	2021-07-15	United States
ORF1ab_538_A	ORF1ab	538	SRR15271050	1877	T	G	0,517143	2021-07-15	United States
ORF1ab_1096_S	ORF1ab	1096	SRR15271050	3551	C	T	1	2021-07-15	United States
ORF1ab_1640_L	ORF1ab	1640	SRR15271050	5184	C	T	1	2021-07-15	United States
ORF1ab_2068_I	ORF1ab	2068	SRR15271050	6468	C	T	1	2021-07-15	United States
ORF1ab_3209_V	ORF1ab	3209	SRR15271050	9891	C	T	1	2021-07-15	United States
ORF1ab_3718_A	ORF1ab	3718	SRR15271050	11418	T	C	1	2021-07-15	United States
ORF1ab_53_G	ORF1ab	53	SRR15271050	13625	A	G	1	2021-07-15	United States
ORF1ab_314_L	ORF1ab	314	SRR15271050	14408	C	T	1	2021-07-15	United States
ORF1ab_662_S	ORF1ab	662	SRR15271050	15451	G	A	0,998736	2021-07-15	United States
ORF1ab_1000_L	ORF1ab	1000	SRR15271050	16466	C	T	1	2021-07-15	United States
ORF1ab_1570_L	ORF1ab	1570	SRR15271050	18176	C	T	1	2021-07-15	United States
ORF1ab_1774_I	ORF1ab	1774	SRR15271050	18788	C	T	1	2021-07-15	United States
ORF1ab_1898_F	ORF1ab	1898	SRR15271050	19160	C	T	1	2021-07-15	United States
S_156_NA	S	156	SRR15271050	22028	G	-AGTTCA	0,992188	2021-07-15	United States
S_452_R	S	452	SRR15271050	22917	T	G	1	2021-07-15	United States
S_478_K	S	478	SRR15271050	22995	C	A	1	2021-07-15	United States
S_614_G	S	614	SRR15271050	23403	A	G	1	2021-07-15	United States
S_681_R	S	681	SRR15271050	23604	C	G	1	2021-07-15	United States
S_950_N	S	950	SRR15271050	24410	G	A	0,76	2021-07-15	United States
ORF3a_26_L	ORF3a	26	SRR15271050	25469	C	T	1	2021-07-15	United States
M_82_T	M	82	SRR15271050	26767	T	C	1	2021-07-15	United States
ORF7a_82_A	ORF7a	82	SRR15271050	27638	T	C	0,993976	2021-07-15	United States
ORF7a_116_F	ORF7a	116	SRR15271050	27739	C	T	1	2021-07-15	United States
ORF7a_120_I	ORF7a	120	SRR15271050	27752	C	T	1	2021-07-15	United States
ORF8_118_NA	ORF8	118	SRR15271050	28247	A	-GATTTC	0,916309	2021-07-15	United States
N_63_G	N	63	SRR15271050	28461	A	G	0,733871	2021-07-15	United States
N_203_M	N	203	SRR15271050	28881	G	T	1	2021-07-15	United States
ORF1ab_1306_S	ORF1ab	1306	SRR15271051	4181	G	T	0,999837	2021-07-15	United States
ORF1ab_2046_L	ORF1ab	2046	SRR15271051	6402	C	T	0,999244	2021-07-15	United States
ORF1ab_2287_S	ORF1ab	2287	SRR15271051	7124	C	T	0,999528	2021-07-15	United States
ORF1ab_2930_L	ORF1ab	2930	SRR15271051	9053	G	T	0,999767	2021-07-15	United States
ORF1ab_3255_I	ORF1ab	3255	SRR15271051	10029	C	T	0,999791	2021-07-15	United States
ORF1ab_3646_A	ORF1ab	3646	SRR15271051	11201	A	G	0,999677	2021-07-15	United States
ORF1ab_3731_V	ORF1ab	3731	SRR15271051	11456	A	G	0,999806	2021-07-15	United States
ORF1ab_314_L	ORF1ab	314	SRR15271051	14408	C	T	0,999397	2021-07-15	United States
ORF1ab_662_S	ORF1ab	662	SRR15271051	15451	G	A	0,998224	2021-07-15	United States
ORF1ab_1000_L	ORF1ab	1000	SRR15271051	16466	C	T	0,999826	2021-07-15	United States
ORF1ab_1729_C	ORF1ab	1729	SRR15271051	18652	C	T	0,891788	2021-07-15	United States
ORF1ab_1918_V	ORF1ab	1918	SRR15271051	19220	C	T	0,999146	2021-07-15	United States
S_19_R	S	19	SRR15271051	21618	C	G	0,999951	2021-07-15	United States
S_70_I	S	70	SRR15271051	21770	G	A	0,997793	2021-07-15	United States
S_142_D	S	142	SRR15271051	21987	G	A	0,312446	2021-07-15	United States
S_156_NA	S	156	SRR15271051	22028	G	-AGTTCA	0,983656	2021-07-15	United States
S_452_R	S	452	SRR15271051	22917	T	G	0,999682	2021-07-15	United States
S_478_K	S	478	SRR15271051	22995	C	A	0,99988	2021-07-15	United States
S_614_G	S	614	SRR15271051	23403	A	G	0,999829	2021-07-15	United States
S_681_R	S	681	SRR15271051	23604	C	G	0,999854	2021-07-15	United States
S_950_N	S	950	SRR15271051	24410	G	A	0,494816	2021-07-15	United States
ORF3a_26_L	ORF3a	26	SRR15271051	25469	C	T	0,999935	2021-07-15	United States
ORF3a_210_A	ORF3a	210	SRR15271051	26021	A	C	0,999877	2021-07-15	United States
M_82_T	M	82	SRR15271051	26767	T	C	0,999882	2021-07-15	United States
ORF7a_82_A	ORF7a	82	SRR15271051	27638	T	C	0,999185	2021-07-15	United States
ORF7a_120_I	ORF7a	120	SRR15271051	27752	C	T	0,999861	2021-07-15	United States
ORF7b_40_I	ORF7b	40	SRR15271051	27874	C	T	0,999616	2021-07-15	United States
ORF8_118_NA	ORF8	118	SRR15271051	28247	A	-GATTTC	0,922081	2021-07-15	United States
ORF8_120_L	ORF8	120	SRR15271051	28253	C	A	0,994441	2021-07-15	United States
N_63_G	N	63	SRR15271051	28461	A	G	0,92871	2021-07-15	United States
N_203_M	N	203	SRR15271051	28881	G	T	0,999937	2021-07-15	United States
N_215_C	N	215	SRR15271051	28916	G	T	0,999543	2021-07-15	United States
N_377_Y	N	377	SRR15271051	29402	G	T	0,998837	2021-07-15	United States
ORF1ab_309_L	ORF1ab	309	SRR15271053	1191	C	T	0,999822	2021-07-15	United States
ORF1ab_551_I	ORF1ab	551	SRR15271053	1917	C	T	0,999837	2021-07-15	United States
ORF1ab_1640_L	ORF1ab	1640	SRR15271053	5184	C	T	0,999169	2021-07-15	United States
ORF1ab_3209_V	ORF1ab	3209	SRR15271053	9891	C	T	0,99978	2021-07-15	United States
ORF1ab_3718_A	ORF1ab	3718	SRR15271053	11418	T	C	0,999917	2021-07-15	United States
ORF1ab_314_L	ORF1ab	314	SRR15271053	14408	C	T	0,999819	2021-07-15	United States
ORF1ab_662_S	ORF1ab	662	SRR15271053	15451	G	A	0,997603	2021-07-15	United States
ORF1ab_1000_L	ORF1ab	1000	SRR15271053	16466	C	T	0,999855	2021-07-15	United States
ORF1ab_1223_L	ORF1ab	1223	SRR15271053	17135	C	T	0,408016	2021-07-15	United States
ORF1ab_1570_L	ORF1ab	1570	SRR15271053	18176	C	T	0,999876	2021-07-15	United States
ORF1ab_1898_F	ORF1ab	1898	SRR15271053	19160	C	T	0,999769	2021-07-15	United States
ORF1ab_2592_I	ORF1ab	2592	SRR15271053	21242	C	T	1	2021-07-15	United States
S_19_R	S	19	SRR15271053	21618	C	G	0,999846	2021-07-15	United States
S_142_D	S	142	SRR15271053	21987	G	A	0,353471	2021-07-15	United States
S_156_NA	S	156	SRR15271053	22028	G	-AGTTCA	0,982511	2021-07-15	United States
S_452_R	S	452	SRR15271053	22917	T	G	0,999593	2021-07-15	United States
S_478_K	S	478	SRR15271053	22995	C	A	0,999748	2021-07-15	United States
S_493_L	S	493	SRR15271053	23040	A	T	0,999504	2021-07-15	United States
S_614_G	S	614	SRR15271053	23403	A	G	0,999777	2021-07-15	United States
S_681_R	S	681	SRR15271053	23604	C	G	1	2021-07-15	United States
S_950_N	S	950	SRR15271053	24410	G	A	0,490832	2021-07-15	United States
S_1020_V	S	1020	SRR15271053	24621	C	T	0,0518124	2021-07-15	United States
ORF3a_26_L	ORF3a	26	SRR15271053	25469	C	T	0,999924	2021-07-15	United States
M_82_T	M	82	SRR15271053	26767	T	C	0,999865	2021-07-15	United States
ORF7a_82_A	ORF7a	82	SRR15271053	27638	T	C	0,999626	2021-07-15	United States
ORF7a_116_F	ORF7a	116	SRR15271053	27739	C	T	0,999896	2021-07-15	United States
ORF7a_120_I	ORF7a	120	SRR15271053	27752	C	T	0,999757	2021-07-15	United States
ORF8_118_NA	ORF8	118	SRR15271053	28247	A	-GATTTC	0,939471	2021-07-15	United States
ORF8_119_V	ORF8	119	SRR15271053	28249	A	T	0,995885	2021-07-15	United States
ORF8_120_L	ORF8	120	SRR15271053	28253	C	A	0,987544	2021-07-15	United States
N_63_G	N	63	SRR15271053	28461	A	G	0,764755	2021-07-15	United States
N_203_M	N	203	SRR15271053	28881	G	T	0,999644	2021-07-15	United States
N_377_Y	N	377	SRR15271053	29402	G	T	0,999645	2021-07-15	United States
ORF1ab_1306_S	ORF1ab	1306	SRR15271054	4181	G	T	0,999836	2021-07-15	United States
ORF1ab_2046_L	ORF1ab	2046	SRR15271054	6402	C	T	0,999216	2021-07-15	United States
ORF1ab_2287_S	ORF1ab	2287	SRR15271054	7124	C	T	0,999403	2021-07-15	United States
ORF1ab_2930_L	ORF1ab	2930	SRR15271054	9053	G	T	0,999582	2021-07-15	United States
ORF1ab_3255_I	ORF1ab	3255	SRR15271054	10029	C	T	0,999878	2021-07-15	United States
ORF1ab_3646_A	ORF1ab	3646	SRR15271054	11201	A	G	0,999453	2021-07-15	United States
ORF1ab_314_L	ORF1ab	314	SRR15271054	14408	C	T	0,999493	2021-07-15	United States
ORF1ab_662_S	ORF1ab	662	SRR15271054	15451	G	A	0,997856	2021-07-15	United States
ORF1ab_1000_L	ORF1ab	1000	SRR15271054	16466	C	T	0,999844	2021-07-15	United States
ORF1ab_1257_V	ORF1ab	1257	SRR15271054	17236	A	G	0,999874	2021-07-15	United States
ORF1ab_1918_V	ORF1ab	1918	SRR15271054	19220	C	T	0,999808	2021-07-15	United States
S_19_R	S	19	SRR15271054	21618	C	G	0,999725	2021-07-15	United States
S_142_D	S	142	SRR15271054	21987	G	A	0,50092	2021-07-15	United States
S_156_NA	S	156	SRR15271054	22028	G	-AGTTCA	0,984787	2021-07-15	United States
S_452_R	S	452	SRR15271054	22917	T	G	0,999634	2021-07-15	United States
S_478_K	S	478	SRR15271054	22995	C	A	0,999866	2021-07-15	United States
S_614_G	S	614	SRR15271054	23403	A	G	0,999755	2021-07-15	United States
S_681_R	S	681	SRR15271054	23604	C	G	0,999792	2021-07-15	United States
S_950_N	S	950	SRR15271054	24410	G	A	0,771038	2021-07-15	United States
ORF3a_26_L	ORF3a	26	SRR15271054	25469	C	T	0,999859	2021-07-15	United States
ORF3a_165_F	ORF3a	165	SRR15271054	25886	C	T	0,999743	2021-07-15	United States
M_82_T	M	82	SRR15271054	26767	T	C	0,999683	2021-07-15	United States
ORF7a_82_A	ORF7a	82	SRR15271054	27638	T	C	0,999954	2021-07-15	United States
ORF7a_120_I	ORF7a	120	SRR15271054	27752	C	T	0,999792	2021-07-15	United States
ORF7b_40_I	ORF7b	40	SRR15271054	27874	C	T	0,999791	2021-07-15	United States
ORF8_118_NA	ORF8	118	SRR15271054	28247	A	-GATTTC	0,931433	2021-07-15	United States
ORF8_119_V	ORF8	119	SRR15271054	28249	A	T	0,948529	2021-07-15	United States
ORF8_120_L	ORF8	120	SRR15271054	28253	C	A	0,99487	2021-07-15	United States
N_63_G	N	63	SRR15271054	28461	A	G	0,765536	2021-07-15	United States
N_203_M	N	203	SRR15271054	28881	G	T	0,999869	2021-07-15	United States
N_215_C	N	215	SRR15271054	28916	G	T	0,9995	2021-07-15	United States
N_377_Y	N	377	SRR15271054	29402	G	T	0,999351	2021-07-15	United States
ORF1ab_4_F	ORF1ab	4	SRR15271055	275	C	T	0,999386	2021-07-15	United States
ORF1ab_967_V	ORF1ab	967	SRR15271055	3165	C	T	0,974427	2021-07-15	United States
ORF1ab_1344_R	ORF1ab	1344	SRR15271055	4296	C	G	1	2021-07-15	United States
ORF1ab_1657_E	ORF1ab	1657	SRR15271055	5234	A	G	0,761893	2021-07-15	United States
ORF1ab_1997_V	ORF1ab	1997	SRR15271055	6255	C	T	0,997783	2021-07-15	United States
ORF1ab_2154_I	ORF1ab	2154	SRR15271055	6726	C	T	0,985082	2021-07-15	United States
ORF1ab_3071_Y	ORF1ab	3071	SRR15271055	9477	T	A	1	2021-07-15	United States
ORF1ab_3255_I	ORF1ab	3255	SRR15271055	10029	C	T	0,999819	2021-07-15	United States
ORF1ab_3580_Q	ORF1ab	3580	SRR15271055	11005	C	A	0,395726	2021-07-15	United States
ORF1ab_980_G	ORF1ab	980	SRR15271055	16406	T	G	0,0873656	2021-07-15	United States
ORF1ab_1000_L	ORF1ab	1000	SRR15271055	16466	C	T	1	2021-07-15	United States
ORF1ab_1149_L	ORF1ab	1149	SRR15271055	16912	G	T	1	2021-07-15	United States
ORF1ab_1550_Y	ORF1ab	1550	SRR15271055	18115	C	T	0,999619	2021-07-15	United States
ORF1ab_2134_I	ORF1ab	2134	SRR15271055	19868	C	T	0,99944	2021-07-15	United States
S_140_NA	S	140	SRR15271055	21980	T	-TTTTGGGTG	0,772372	2021-07-15	United States
S_215_NA	S	215	SRR15271055	22205	G	+CGGCAGGCT	0,856287	2021-07-15	United States
S_287_V	S	287	SRR15271055	22422	A	T	0,0679612	2021-07-15	United States
S_452_R	S	452	SRR15271055	22917	T	G	1	2021-07-15	United States
S_614_G	S	614	SRR15271055	23403	A	G	1	2021-07-15	United States
S_771_S	S	771	SRR15271055	23873	G	T	0,99987	2021-07-15	United States
ORF3a_74_F	ORF3a	74	SRR15271055	25613	C	T	0,97883	2021-07-15	United States
ORF3a_196_V	ORF3a	196	SRR15271055	25979	G	T	0,968833	2021-07-15	United States
ORF7b_4_F	ORF7b	4	SRR15271055	27765	C	T	1	2021-07-15	United States
N_197_L	N	197	SRR15271055	28863	C	T	1	2021-07-15	United States
N_234_I	N	234	SRR15271055	28975	G	T	0,999355	2021-07-15	United States
N_254_V	N	254	SRR15271055	29034	C	T	0,0772964	2021-07-15	United States
N_365_S	N	365	SRR15271055	29366	C	T	0,930197	2021-07-15	United States
N_383_L	N	383	SRR15271055	29421	C	T	0,998771	2021-07-15	United States
ORF1ab_1306_S	ORF1ab	1306	SRR15271058	4181	G	T	0,999774	2021-07-14	United States
ORF1ab_1397_V	ORF1ab	1397	SRR15271058	4455	C	T	0,999757	2021-07-14	United States
ORF1ab_1916_Q	ORF1ab	1916	SRR15271058	6012	C	A	0,0594582	2021-07-14	United States
ORF1ab_2046_L	ORF1ab	2046	SRR15271058	6402	C	T	0,998639	2021-07-14	United States
ORF1ab_2855_V	ORF1ab	2855	SRR15271058	8829	C	T	0,998395	2021-07-14	United States
ORF1ab_2930_L	ORF1ab	2930	SRR15271058	9053	G	T	0,999716	2021-07-14	United States
ORF1ab_3255_I	ORF1ab	3255	SRR15271058	10029	C	T	0,99992	2021-07-14	United States
ORF1ab_3603_NA	ORF1ab	3603	SRR15271058	11074	C	+T	0,0959783	2021-07-14	United States
ORF1ab_3606_NA	ORF1ab	3606	SRR15271058	11082	T	-G	0,0863784	2021-07-14	United States
ORF1ab_3606_F	ORF1ab	3606	SRR15271058	11083	G	T	0,996758	2021-07-14	United States
ORF1ab_3646_A	ORF1ab	3646	SRR15271058	11201	A	G	0,998557	2021-07-14	United States
ORF1ab_314_L	ORF1ab	314	SRR15271058	14408	C	T	0,999536	2021-07-14	United States
ORF1ab_662_S	ORF1ab	662	SRR15271058	15451	G	A	0,992216	2021-07-14	United States
ORF1ab_1000_L	ORF1ab	1000	SRR15271058	16466	C	T	0,999894	2021-07-14	United States
ORF1ab_1847_S	ORF1ab	1847	SRR15271058	19006	G	T	0,999898	2021-07-14	United States
ORF1ab_1918_V	ORF1ab	1918	SRR15271058	19220	C	T	0,999775	2021-07-14	United States
ORF1ab_2172_NA	ORF1ab	2172	SRR15271058	19983	C	+T	0,0591188	2021-07-14	United States
S_19_R	S	19	SRR15271058	21618	C	G	1	2021-07-14	United States
S_95_I	S	95	SRR15271058	21846	C	T	1	2021-07-14	United States
S_142_D	S	142	SRR15271058	21987	G	A	0,905204	2021-07-14	United States
S_156_NA	S	156	SRR15271058	22028	G	-AGTTCA	0,985813	2021-07-14	United States
S_452_R	S	452	SRR15271058	22917	T	G	1	2021-07-14	United States
S_478_K	S	478	SRR15271058	22995	C	A	1	2021-07-14	United States
S_614_G	S	614	SRR15271058	23403	A	G	0,99983	2021-07-14	United States
S_681_R	S	681	SRR15271058	23604	C	G	0,99995	2021-07-14	United States
S_950_N	S	950	SRR15271058	24410	G	A	0,98416	2021-07-14	United States
ORF3a_26_L	ORF3a	26	SRR15271058	25469	C	T	0,999885	2021-07-14	United States
ORF3a_80_I	ORF3a	80	SRR15271058	25630	G	A	0,999831	2021-07-14	United States
M_82_T	M	82	SRR15271058	26767	T	C	0,999832	2021-07-14	United States
ORF7a_120_I	ORF7a	120	SRR15271058	27752	C	T	1	2021-07-14	United States
ORF7b_40_I	ORF7b	40	SRR15271058	27874	C	T	0,999112	2021-07-14	United States
ORF8_118_NA	ORF8	118	SRR15271058	28247	A	-GATTTC	0,918211	2021-07-14	United States
ORF8_119_V	ORF8	119	SRR15271058	28249	A	T	0,996599	2021-07-14	United States
ORF8_120_L	ORF8	120	SRR15271058	28253	C	A	0,998017	2021-07-14	United States
N_63_G	N	63	SRR15271058	28461	A	G	0,958852	2021-07-14	United States
N_101_I	N	101	SRR15271058	28576	G	C	0,154467	2021-07-14	United States
N_203_M	N	203	SRR15271058	28881	G	T	0,99942	2021-07-14	United States
N_215_C	N	215	SRR15271058	28916	G	T	0,99948	2021-07-14	United States
N_377_Y	N	377	SRR15271058	29402	G	T	1	2021-07-14	United States
ORF1ab_1055_A	ORF1ab	1055	SRR15271061	3428	A	G	1	2021-07-15	United States
ORF1ab_1538_I	ORF1ab	1538	SRR15271061	4878	C	T	1	2021-07-15	United States
ORF1ab_2147_D	ORF1ab	2147	SRR15271061	6704	A	G	1	2021-07-15	United States
ORF1ab_2148_R	ORF1ab	2148	SRR15271061	6708	A	G	1	2021-07-15	United States
ORF1ab_2952_I	ORF1ab	2952	SRR15271061	9120	C	T	1	2021-07-15	United States
ORF1ab_3255_I	ORF1ab	3255	SRR15271061	10029	C	T	0,999386	2021-07-15	United States
ORF1ab_3729_R	ORF1ab	3729	SRR15271061	11451	A	G	1	2021-07-15	United States
ORF1ab_314_L	ORF1ab	314	SRR15271061	14408	C	T	0,999574	2021-07-15	United States
ORF1ab_1342_S	ORF1ab	1342	SRR15271061	17491	C	T	1	2021-07-15	United States
ORF1ab_1414_S	ORF1ab	1414	SRR15271061	17707	C	T	0,999684	2021-07-15	United States
ORF1ab_2312_L	ORF1ab	2312	SRR15271061	20402	C	T	1	2021-07-15	United States
S_3_NA	S	3	SRR15271061	21569	G	+T	0,0893271	2021-07-15	United States
S_5_F	S	5	SRR15271061	21575	C	T	1	2021-07-15	United States
S_95_I	S	95	SRR15271061	21846	C	T	1	2021-07-15	United States
S_143_NA	S	143	SRR15271061	21990	T	+TAC	0,761935	2021-07-15	United States
S_346_K	S	346	SRR15271061	22599	G	A	0,999203	2021-07-15	United States
S_614_G	S	614	SRR15271061	23403	A	G	0,999762	2021-07-15	United States
S_681_H	S	681	SRR15271061	23604	C	A	0,999643	2021-07-15	United States
S_939_F	S	939	SRR15271061	24378	C	T	1	2021-07-15	United States
S_950_N	S	950	SRR15271061	24410	G	A	0,989117	2021-07-15	United States
ORF3a_57_H	ORF3a	57	SRR15271061	25563	G	T	0,999335	2021-07-15	United States
ORF3a_255_NA	ORF3a	255	SRR15271061	26157	T	-GTTA	0,900648	2021-07-15	United States
ORF3a_259_L	ORF3a	259	SRR15271061	26167	G	T	1	2021-07-15	United States
ORF8_11_K	ORF8	11	SRR15271061	27925	C	A	1	2021-07-15	United States
ORF8_38_S	ORF8	38	SRR15271061	28005	C	T	1	2021-07-15	United States
ORF8_67_F	ORF8	67	SRR15271061	28093	C	T	0,958011	2021-07-15	United States
N_205_I	N	205	SRR15271061	28887	C	T	1	2021-07-15	United States
N_254_V	N	254	SRR15271061	29034	C	T	0,0514888	2021-07-15	United States
N_379_I	N	379	SRR15271061	29409	C	T	1	2021-07-15	United States
ORF1ab_309_L	ORF1ab	309	SRR15271062	1191	C	T	1	2021-07-15	United States
ORF1ab_551_I	ORF1ab	551	SRR15271062	1917	C	T	0,999837	2021-07-15	United States
ORF1ab_1640_L	ORF1ab	1640	SRR15271062	5184	C	T	0,999057	2021-07-15	United States
ORF1ab_3209_V	ORF1ab	3209	SRR15271062	9891	C	T	0,99954	2021-07-15	United States
ORF1ab_3718_A	ORF1ab	3718	SRR15271062	11418	T	C	1	2021-07-15	United States
ORF1ab_314_L	ORF1ab	314	SRR15271062	14408	C	T	1	2021-07-15	United States
ORF1ab_662_S	ORF1ab	662	SRR15271062	15451	G	A	0,996845	2021-07-15	United States
ORF1ab_1000_L	ORF1ab	1000	SRR15271062	16466	C	T	0,999395	2021-07-15	United States
ORF1ab_1570_L	ORF1ab	1570	SRR15271062	18176	C	T	1	2021-07-15	United States
ORF1ab_1898_F	ORF1ab	1898	SRR15271062	19160	C	T	0,998777	2021-07-15	United States
ORF1ab_2592_I	ORF1ab	2592	SRR15271062	21242	C	T	1	2021-07-15	United States
S_19_R	S	19	SRR15271062	21618	C	G	0,999724	2021-07-15	United States
S_142_D	S	142	SRR15271062	21987	G	A	0,796805	2021-07-15	United States
S_156_NA	S	156	SRR15271062	22028	G	-AGTTCA	0,981865	2021-07-15	United States
S_452_R	S	452	SRR15271062	22917	T	G	1	2021-07-15	United States
S_478_K	S	478	SRR15271062	22995	C	A	1	2021-07-15	United States
S_493_L	S	493	SRR15271062	23040	A	T	0,996255	2021-07-15	United States
S_614_G	S	614	SRR15271062	23403	A	G	0,99979	2021-07-15	United States
S_681_R	S	681	SRR15271062	23604	C	G	1	2021-07-15	United States
S_950_N	S	950	SRR15271062	24410	G	A	0,98466	2021-07-15	United States
ORF3a_26_L	ORF3a	26	SRR15271062	25469	C	T	1	2021-07-15	United States
M_82_T	M	82	SRR15271062	26767	T	C	1	2021-07-15	United States
ORF7a_82_A	ORF7a	82	SRR15271062	27638	T	C	1	2021-07-15	United States
ORF7a_116_F	ORF7a	116	SRR15271062	27739	C	T	1	2021-07-15	United States
ORF7a_120_I	ORF7a	120	SRR15271062	27752	C	T	1	2021-07-15	United States
ORF8_118_NA	ORF8	118	SRR15271062	28247	A	-GATTTC	0,900033	2021-07-15	United States
ORF8_120_L	ORF8	120	SRR15271062	28253	C	A	0,991259	2021-07-15	United States
N_63_G	N	63	SRR15271062	28461	A	G	0,987107	2021-07-15	United States
N_203_M	N	203	SRR15271062	28881	G	T	1	2021-07-15	United States
N_377_Y	N	377	SRR15271062	29402	G	T	1	2021-07-15	United States
ORF1ab_40_L	ORF1ab	40	SRR15271065	384	C	T	0,999613	2021-07-15	United States
ORF1ab_1055_A	ORF1ab	1055	SRR15271065	3428	A	G	0,999831	2021-07-15	United States
ORF1ab_1380_T	ORF1ab	1380	SRR15271065	4403	G	A	0,999859	2021-07-15	United States
ORF1ab_1538_I	ORF1ab	1538	SRR15271065	4878	C	T	0,99986	2021-07-15	United States
ORF1ab_3255_I	ORF1ab	3255	SRR15271065	10029	C	T	0,999869	2021-07-15	United States
ORF1ab_3729_R	ORF1ab	3729	SRR15271065	11451	A	G	0,999884	2021-07-15	United States
ORF1ab_314_L	ORF1ab	314	SRR15271065	14408	C	T	0,999687	2021-07-15	United States
ORF1ab_620_I	ORF1ab	620	SRR15271065	15327	G	T	0,999795	2021-07-15	United States
ORF1ab_1342_S	ORF1ab	1342	SRR15271065	17491	C	T	0,999762	2021-07-15	United States
S_95_I	S	95	SRR15271065	21846	C	T	0,999723	2021-07-15	United States
S_143_NA	S	143	SRR15271065	21990	T	+TAC	0,773857	2021-07-15	United States
S_346_K	S	346	SRR15271065	22599	G	A	0,999725	2021-07-15	United States
S_484_K	S	484	SRR15271065	23012	G	A	1	2021-07-15	United States
S_501_Y	S	501	SRR15271065	23063	A	T	1	2021-07-15	United States
S_614_G	S	614	SRR15271065	23403	A	G	0,999941	2021-07-15	United States
S_681_H	S	681	SRR15271065	23604	C	A	0,999363	2021-07-15	United States
S_950_N	S	950	SRR15271065	24410	G	A	0,711408	2021-07-15	United States
ORF3a_57_H	ORF3a	57	SRR15271065	25563	G	T	0,9994	2021-07-15	United States
ORF3a_255_NA	ORF3a	255	SRR15271065	26157	T	-GTTA	0,931084	2021-07-15	United States
ORF8_11_K	ORF8	11	SRR15271065	27925	C	A	0,999075	2021-07-15	United States
ORF8_38_S	ORF8	38	SRR15271065	28005	C	T	0,999623	2021-07-15	United States
ORF8_67_F	ORF8	67	SRR15271065	28093	C	T	0,669104	2021-07-15	United States
N_205_I	N	205	SRR15271065	28887	C	T	0,99895	2021-07-15	United States
ORF1ab_33_N	ORF1ab	33	SRR15271067	362	G	A	0,999859	2021-07-15	United States
ORF1ab_261_N	ORF1ab	261	SRR15271067	1048	G	T	0,999713	2021-07-15	United States
ORF1ab_989_V	ORF1ab	989	SRR15271067	3231	G	T	0,954093	2021-07-15	United States
ORF1ab_1306_S	ORF1ab	1306	SRR15271067	4181	G	T	0,999805	2021-07-15	United States
ORF1ab_2046_L	ORF1ab	2046	SRR15271067	6402	C	T	0,999261	2021-07-15	United States
ORF1ab_2092_Y	ORF1ab	2092	SRR15271067	6539	C	T	0,707672	2021-07-15	United States
ORF1ab_2287_S	ORF1ab	2287	SRR15271067	7124	C	T	0,999811	2021-07-15	United States
ORF1ab_2930_L	ORF1ab	2930	SRR15271067	9053	G	T	0,999714	2021-07-15	United States
ORF1ab_3255_I	ORF1ab	3255	SRR15271067	10029	C	T	0,999974	2021-07-15	United States
ORF1ab_3646_A	ORF1ab	3646	SRR15271067	11201	A	G	0,999617	2021-07-15	United States
ORF1ab_314_L	ORF1ab	314	SRR15271067	14408	C	T	0,999639	2021-07-15	United States
ORF1ab_662_S	ORF1ab	662	SRR15271067	15451	G	A	0,997521	2021-07-15	United States
ORF1ab_980_G	ORF1ab	980	SRR15271067	16406	T	G	0,057874	2021-07-15	United States
ORF1ab_1000_L	ORF1ab	1000	SRR15271067	16466	C	T	0,999812	2021-07-15	United States
ORF1ab_1706_L	ORF1ab	1706	SRR15271067	18583	G	T	0,999648	2021-07-15	United States
ORF1ab_1918_V	ORF1ab	1918	SRR15271067	19220	C	T	0,998947	2021-07-15	United States
S_19_R	S	19	SRR15271067	21618	C	G	0,999769	2021-07-15	United States
S_142_D	S	142	SRR15271067	21987	G	A	0,4629	2021-07-15	United States
S_156_NA	S	156	SRR15271067	22028	G	-AGTTCA	0,987344	2021-07-15	United States
S_452_R	S	452	SRR15271067	22917	T	G	0,999042	2021-07-15	United States
S_478_K	S	478	SRR15271067	22995	C	A	0,999838	2021-07-15	United States
S_614_G	S	614	SRR15271067	23403	A	G	0,999858	2021-07-15	United States
S_647_S	S	647	SRR15271067	23501	G	T	0,998339	2021-07-15	United States
S_681_R	S	681	SRR15271067	23604	C	G	0,999359	2021-07-15	United States
S_950_N	S	950	SRR15271067	24410	G	A	0,817103	2021-07-15	United States
ORF3a_26_L	ORF3a	26	SRR15271067	25469	C	T	0,999946	2021-07-15	United States
M_82_T	M	82	SRR15271067	26767	T	C	0,999813	2021-07-15	United States
M_86_F	M	86	SRR15271067	26779	G	T	0,9993	2021-07-15	United States
ORF7a_45_L	ORF7a	45	SRR15271067	27527	C	T	0,701679	2021-07-15	United States
ORF7a_82_A	ORF7a	82	SRR15271067	27638	T	C	0,999737	2021-07-15	United States
ORF7a_120_I	ORF7a	120	SRR15271067	27752	C	T	0,999832	2021-07-15	United States
ORF7b_40_I	ORF7b	40	SRR15271067	27874	C	T	0,99992	2021-07-15	United States
ORF8_118_NA	ORF8	118	SRR15271067	28247	A	-GATTTC	0,923713	2021-07-15	United States
ORF8_120_L	ORF8	120	SRR15271067	28253	C	A	0,998406	2021-07-15	United States
N_63_G	N	63	SRR15271067	28461	A	G	0,960373	2021-07-15	United States
N_203_M	N	203	SRR15271067	28881	G	T	0,999801	2021-07-15	United States
N_203_S	N	203	SRR15271067	28882	G	T	0,999673	2021-07-15	United States
N_215_C	N	215	SRR15271067	28916	G	T	0,999211	2021-07-15	United States
N_377_Y	N	377	SRR15271067	29402	G	T	1	2021-07-15	United States
ORF1ab_591_V	ORF1ab	591	SRR15271068	2037	C	T	0,999907	2021-07-14	United States
ORF1ab_1306_S	ORF1ab	1306	SRR15271068	4181	G	T	0,999952	2021-07-14	United States
ORF1ab_2046_L	ORF1ab	2046	SRR15271068	6402	C	T	0,999132	2021-07-14	United States
ORF1ab_2287_S	ORF1ab	2287	SRR15271068	7124	C	T	1	2021-07-14	United States
ORF1ab_2554_V	ORF1ab	2554	SRR15271068	7926	C	T	0,999617	2021-07-14	United States
ORF1ab_2930_L	ORF1ab	2930	SRR15271068	9053	G	T	0,99956	2021-07-14	United States
ORF1ab_3255_I	ORF1ab	3255	SRR15271068	10029	C	T	0,99947	2021-07-14	United States
ORF1ab_3646_A	ORF1ab	3646	SRR15271068	11201	A	G	0,99978	2021-07-14	United States
ORF1ab_183_V	ORF1ab	183	SRR15271068	14014	T	G	0,999911	2021-07-14	United States
ORF1ab_314_L	ORF1ab	314	SRR15271068	14408	C	T	0,999388	2021-07-14	United States
ORF1ab_662_S	ORF1ab	662	SRR15271068	15451	G	A	0,997122	2021-07-14	United States
ORF1ab_1000_L	ORF1ab	1000	SRR15271068	16466	C	T	0,999626	2021-07-14	United States
ORF1ab_1918_V	ORF1ab	1918	SRR15271068	19220	C	T	0,999786	2021-07-14	United States
S_19_R	S	19	SRR15271068	21618	C	G	0,999855	2021-07-14	United States
S_142_D	S	142	SRR15271068	21987	G	A	0,830052	2021-07-14	United States
S_156_NA	S	156	SRR15271068	22028	G	-AGTTCA	0,944913	2021-07-14	United States
S_452_R	S	452	SRR15271068	22917	T	G	0,998435	2021-07-14	United States
S_478_K	S	478	SRR15271068	22995	C	A	1	2021-07-14	United States
S_614_G	S	614	SRR15271068	23403	A	G	0,999826	2021-07-14	United States
S_681_R	S	681	SRR15271068	23604	C	G	1	2021-07-14	United States
S_950_N	S	950	SRR15271068	24410	G	A	0,988933	2021-07-14	United States
ORF3a_6_K	ORF3a	6	SRR15271068	25409	G	A	0,999741	2021-07-14	United States
ORF3a_26_L	ORF3a	26	SRR15271068	25469	C	T	1	2021-07-14	United States
M_82_T	M	82	SRR15271068	26767	T	C	0,999831	2021-07-14	United States
ORF7a_82_A	ORF7a	82	SRR15271068	27638	T	C	1	2021-07-14	United States
ORF7a_120_I	ORF7a	120	SRR15271068	27752	C	T	1	2021-07-14	United States
ORF7b_40_I	ORF7b	40	SRR15271068	27874	C	T	0,999405	2021-07-14	United States
ORF8_118_NA	ORF8	118	SRR15271068	28247	A	-GATTTC	0,916944	2021-07-14	United States
ORF8_119_V	ORF8	119	SRR15271068	28249	A	T	0,966667	2021-07-14	United States
ORF8_120_L	ORF8	120	SRR15271068	28253	C	A	0,992663	2021-07-14	United States
N_63_G	N	63	SRR15271068	28461	A	G	0,967948	2021-07-14	United States
N_203_M	N	203	SRR15271068	28881	G	T	1	2021-07-14	United States
N_215_C	N	215	SRR15271068	28916	G	T	0,999865	2021-07-14	United States
N_377_Y	N	377	SRR15271068	29402	G	T	1	2021-07-14	United States
ORF1ab_1306_S	ORF1ab	1306	SRR15271069	4181	G	T	0,999777	2021-07-15	United States
ORF1ab_2046_L	ORF1ab	2046	SRR15271069	6402	C	T	0,998738	2021-07-15	United States
ORF1ab_2269_S	ORF1ab	2269	SRR15271069	7070	G	A	0,0556098	2021-07-15	United States
ORF1ab_2287_S	ORF1ab	2287	SRR15271069	7124	C	T	1	2021-07-15	United States
ORF1ab_2930_L	ORF1ab	2930	SRR15271069	9053	G	T	0,999272	2021-07-15	United States
ORF1ab_3255_I	ORF1ab	3255	SRR15271069	10029	C	T	0,999277	2021-07-15	United States
ORF1ab_3646_A	ORF1ab	3646	SRR15271069	11201	A	G	0,999699	2021-07-15	United States
ORF1ab_314_L	ORF1ab	314	SRR15271069	14408	C	T	0,999942	2021-07-15	United States
ORF1ab_662_S	ORF1ab	662	SRR15271069	15451	G	A	0,994771	2021-07-15	United States
ORF1ab_1000_L	ORF1ab	1000	SRR15271069	16466	C	T	0,999809	2021-07-15	United States
ORF1ab_1918_V	ORF1ab	1918	SRR15271069	19220	C	T	0,99986	2021-07-15	United States
S_19_R	S	19	SRR15271069	21618	C	G	1	2021-07-15	United States
S_30_H	S	30	SRR15271069	21650	A	C	0,0645973	2021-07-15	United States
S_112_L	S	112	SRR15271069	21897	C	T	1	2021-07-15	United States
S_142_D	S	142	SRR15271069	21987	G	A	0,965079	2021-07-15	United States
S_156_NA	S	156	SRR15271069	22028	G	-AGTTCA	0,993012	2021-07-15	United States
S_452_R	S	452	SRR15271069	22917	T	G	1	2021-07-15	United States
S_478_K	S	478	SRR15271069	22995	C	A	1	2021-07-15	United States
S_614_G	S	614	SRR15271069	23403	A	G	0,999807	2021-07-15	United States
S_681_R	S	681	SRR15271069	23604	C	G	0,999895	2021-07-15	United States
S_950_N	S	950	SRR15271069	24410	G	A	0,985135	2021-07-15	United States
ORF3a_26_L	ORF3a	26	SRR15271069	25469	C	T	1	2021-07-15	United States
ORF3a_239_Q	ORF3a	239	SRR15271069	26107	G	C	0,998984	2021-07-15	United States
M_30_I	M	30	SRR15271069	26611	C	T	0,996841	2021-07-15	United States
M_82_T	M	82	SRR15271069	26767	T	C	0,999796	2021-07-15	United States
ORF7a_120_I	ORF7a	120	SRR15271069	27752	C	T	1	2021-07-15	United States
ORF7b_40_I	ORF7b	40	SRR15271069	27874	C	T	0,99974	2021-07-15	United States
ORF8_118_NA	ORF8	118	SRR15271069	28247	A	-GATTTC	0,90466	2021-07-15	United States
ORF8_119_V	ORF8	119	SRR15271069	28249	A	T	0,989761	2021-07-15	United States
ORF8_120_L	ORF8	120	SRR15271069	28253	C	A	0,997055	2021-07-15	United States
N_63_G	N	63	SRR15271069	28461	A	G	0,961994	2021-07-15	United States
N_203_M	N	203	SRR15271069	28881	G	T	1	2021-07-15	United States
N_215_C	N	215	SRR15271069	28916	G	T	1	2021-07-15	United States
N_254_V	N	254	SRR15271069	29034	C	T	0,0628099	2021-07-15	United States
N_377_Y	N	377	SRR15271069	29402	G	T	1	2021-07-15	United States
ORF1ab_84_NA	ORF1ab	84	SRR15271071	515	G	-TTA	0,894002	2021-07-15	United States
ORF1ab_1146_T	ORF1ab	1146	SRR15271071	3701	G	A	0,999758	2021-07-15	United States
ORF1ab_1640_L	ORF1ab	1640	SRR15271071	5184	C	T	0,999206	2021-07-15	United States
ORF1ab_3209_V	ORF1ab	3209	SRR15271071	9891	C	T	0,999406	2021-07-15	United States
ORF1ab_3718_A	ORF1ab	3718	SRR15271071	11418	T	C	0,999887	2021-07-15	United States
ORF1ab_3750_I	ORF1ab	3750	SRR15271071	11514	C	T	0,999502	2021-07-15	United States
ORF1ab_314_L	ORF1ab	314	SRR15271071	14408	C	T	0,99937	2021-07-15	United States
ORF1ab_662_S	ORF1ab	662	SRR15271071	15451	G	A	0,997359	2021-07-15	United States
ORF1ab_1000_L	ORF1ab	1000	SRR15271071	16466	C	T	0,999775	2021-07-15	United States
ORF1ab_1290_I	ORF1ab	1290	SRR15271071	17336	C	T	0,99733	2021-07-15	United States
ORF1ab_2338_L	ORF1ab	2338	SRR15271071	20480	C	T	0,990519	2021-07-15	United States
ORF1ab_2342_L	ORF1ab	2342	SRR15271071	20491	G	T	0,990001	2021-07-15	United States
S_19_R	S	19	SRR15271071	21618	C	G	0,99994	2021-07-15	United States
S_70_F	S	70	SRR15271071	21770	G	T	0,998773	2021-07-15	United States
S_142_D	S	142	SRR15271071	21987	G	A	0,480152	2021-07-15	United States
S_156_NA	S	156	SRR15271071	22028	G	-AGTTCA	0,982571	2021-07-15	United States
S_222_V	S	222	SRR15271071	22227	C	T	0,999685	2021-07-15	United States
S_417_N	S	417	SRR15271071	22813	G	T	0,99985	2021-07-15	United States
S_452_R	S	452	SRR15271071	22917	T	G	0,999743	2021-07-15	United States
S_478_K	S	478	SRR15271071	22995	C	A	0,999739	2021-07-15	United States
S_614_G	S	614	SRR15271071	23403	A	G	0,999876	2021-07-15	United States
S_681_R	S	681	SRR15271071	23604	C	G	0,999843	2021-07-15	United States
S_950_N	S	950	SRR15271071	24410	G	A	0,909911	2021-07-15	United States
ORF3a_26_L	ORF3a	26	SRR15271071	25469	C	T	0,999949	2021-07-15	United States
ORF3a_268_M	ORF3a	268	SRR15271071	26195	C	T	0,999776	2021-07-15	United States
M_82_T	M	82	SRR15271071	26767	T	C	0,999784	2021-07-15	United States
ORF7a_82_A	ORF7a	82	SRR15271071	27638	T	C	1	2021-07-15	United States
ORF7a_120_I	ORF7a	120	SRR15271071	27752	C	T	1	2021-07-15	United States
ORF8_118_NA	ORF8	118	SRR15271071	28247	A	-GATTTC	0,92571	2021-07-15	United States
ORF8_119_V	ORF8	119	SRR15271071	28249	A	T	0,956175	2021-07-15	United States
ORF8_120_L	ORF8	120	SRR15271071	28253	C	A	0,996226	2021-07-15	United States
N_63_G	N	63	SRR15271071	28461	A	G	0,969367	2021-07-15	United States
N_203_M	N	203	SRR15271071	28881	G	T	0,999603	2021-07-15	United States
N_377_Y	N	377	SRR15271071	29402	G	T	0,999035	2021-07-15	United States
ORF1ab_743_G	ORF1ab	743	SRR15271073	2493	A	G	1	2021-07-15	United States
ORF1ab_1306_S	ORF1ab	1306	SRR15271073	4181	G	T	1	2021-07-15	United States
ORF1ab_2046_L	ORF1ab	2046	SRR15271073	6402	C	T	0,999028	2021-07-15	United States
ORF1ab_2125_Y	ORF1ab	2125	SRR15271073	6638	C	T	1	2021-07-15	United States
ORF1ab_2287_S	ORF1ab	2287	SRR15271073	7124	C	T	1	2021-07-15	United States
ORF1ab_2554_V	ORF1ab	2554	SRR15271073	7926	C	T	0,999508	2021-07-15	United States
ORF1ab_2930_L	ORF1ab	2930	SRR15271073	9053	G	T	0,999819	2021-07-15	United States
ORF1ab_3255_I	ORF1ab	3255	SRR15271073	10029	C	T	1	2021-07-15	United States
ORF1ab_3646_A	ORF1ab	3646	SRR15271073	11201	A	G	0,999593	2021-07-15	United States
ORF1ab_183_V	ORF1ab	183	SRR15271073	14014	T	G	0,999767	2021-07-15	United States
ORF1ab_314_L	ORF1ab	314	SRR15271073	14408	C	T	1	2021-07-15	United States
ORF1ab_662_S	ORF1ab	662	SRR15271073	15451	G	A	0,99819	2021-07-15	United States
ORF1ab_1000_L	ORF1ab	1000	SRR15271073	16466	C	T	0,999795	2021-07-15	United States
ORF1ab_1087_Y	ORF1ab	1087	SRR15271073	16726	C	T	0,999715	2021-07-15	United States
ORF1ab_1918_V	ORF1ab	1918	SRR15271073	19220	C	T	0,999634	2021-07-15	United States
S_19_R	S	19	SRR15271073	21618	C	G	1	2021-07-15	United States
S_142_D	S	142	SRR15271073	21987	G	A	0,313011	2021-07-15	United States
S_156_NA	S	156	SRR15271073	22028	G	-AGTTCA	0,984539	2021-07-15	United States
S_452_R	S	452	SRR15271073	22917	T	G	1	2021-07-15	United States
S_478_K	S	478	SRR15271073	22995	C	A	0,998007	2021-07-15	United States
S_614_G	S	614	SRR15271073	23403	A	G	0,999836	2021-07-15	United States
S_681_R	S	681	SRR15271073	23604	C	G	1	2021-07-15	United States
S_950_N	S	950	SRR15271073	24410	G	A	0,614	2021-07-15	United States
ORF3a_26_L	ORF3a	26	SRR15271073	25469	C	T	1	2021-07-15	United States
M_82_T	M	82	SRR15271073	26767	T	C	0,999738	2021-07-15	United States
ORF7a_82_A	ORF7a	82	SRR15271073	27638	T	C	1	2021-07-15	United States
ORF7a_120_I	ORF7a	120	SRR15271073	27752	C	T	0,998609	2021-07-15	United States
ORF7b_40_I	ORF7b	40	SRR15271073	27874	C	T	1	2021-07-15	United States
ORF8_60_F	ORF8	60	SRR15271073	28073	G	T	1	2021-07-15	United States
ORF8_118_NA	ORF8	118	SRR15271073	28247	A	-GATTTC	0,932523	2021-07-15	United States
ORF8_120_L	ORF8	120	SRR15271073	28253	C	A	1	2021-07-15	United States
N_63_G	N	63	SRR15271073	28461	A	G	0,943308	2021-07-15	United States
N_203_M	N	203	SRR15271073	28881	G	T	1	2021-07-15	United States
N_215_C	N	215	SRR15271073	28916	G	T	1	2021-07-15	United States
N_377_Y	N	377	SRR15271073	29402	G	T	1	2021-07-15	United States
ORF1ab_1306_S	ORF1ab	1306	SRR15271074	4181	G	T	0,999765	2021-07-15	United States
ORF1ab_2046_L	ORF1ab	2046	SRR15271074	6402	C	T	0,99924	2021-07-15	United States
ORF1ab_2287_S	ORF1ab	2287	SRR15271074	7124	C	T	1	2021-07-15	United States
ORF1ab_2930_L	ORF1ab	2930	SRR15271074	9053	G	T	0,999576	2021-07-15	United States
ORF1ab_3255_I	ORF1ab	3255	SRR15271074	10029	C	T	0,999817	2021-07-15	United States
ORF1ab_3646_A	ORF1ab	3646	SRR15271074	11201	A	G	0,999544	2021-07-15	United States
ORF1ab_314_L	ORF1ab	314	SRR15271074	14408	C	T	0,999616	2021-07-15	United States
ORF1ab_662_S	ORF1ab	662	SRR15271074	15451	G	A	0,997909	2021-07-15	United States
ORF1ab_980_G	ORF1ab	980	SRR15271074	16406	T	G	0,06551	2021-07-15	United States
ORF1ab_1000_L	ORF1ab	1000	SRR15271074	16466	C	T	0,999896	2021-07-15	United States
ORF1ab_1257_V	ORF1ab	1257	SRR15271074	17236	A	G	0,999863	2021-07-15	United States
ORF1ab_1918_V	ORF1ab	1918	SRR15271074	19220	C	T	0,999635	2021-07-15	United States
ORF1ab_2387_D	ORF1ab	2387	SRR15271074	20627	G	A	0,0785527	2021-07-15	United States
S_19_R	S	19	SRR15271074	21618	C	G	0,999965	2021-07-15	United States
S_142_D	S	142	SRR15271074	21987	G	A	0,245409	2021-07-15	United States
S_156_NA	S	156	SRR15271074	22028	G	-AGTTCA	0,981637	2021-07-15	United States
S_452_R	S	452	SRR15271074	22917	T	G	0,999084	2021-07-15	United States
S_478_K	S	478	SRR15271074	22995	C	A	0,999934	2021-07-15	United States
S_614_G	S	614	SRR15271074	23403	A	G	0,999841	2021-07-15	United States
S_681_R	S	681	SRR15271074	23604	C	G	0,999642	2021-07-15	United States
S_950_N	S	950	SRR15271074	24410	G	A	0,572155	2021-07-15	United States
ORF3a_26_L	ORF3a	26	SRR15271074	25469	C	T	0,99978	2021-07-15	United States
ORF3a_104_S	ORF3a	104	SRR15271074	25702	C	T	0,999759	2021-07-15	United States
M_82_T	M	82	SRR15271074	26767	T	C	0,999756	2021-07-15	United States
ORF6_33_T	ORF6	33	SRR15271074	27299	T	C	0,141565	2021-07-15	United States
ORF7a_82_A	ORF7a	82	SRR15271074	27638	T	C	0,999808	2021-07-15	United States
ORF7a_120_I	ORF7a	120	SRR15271074	27752	C	T	0,999924	2021-07-15	United States
ORF7b_40_I	ORF7b	40	SRR15271074	27874	C	T	0,999357	2021-07-15	United States
ORF8_27_*	ORF8	27	SRR15271074	27972	C	T	1	2021-07-15	United States
ORF8_118_NA	ORF8	118	SRR15271074	28247	A	-GATTTC	0,916331	2021-07-15	United States
ORF8_119_V	ORF8	119	SRR15271074	28249	A	T	0,96063	2021-07-15	United States
ORF8_120_L	ORF8	120	SRR15271074	28253	C	A	0,99724	2021-07-15	United States
N_63_G	N	63	SRR15271074	28461	A	G	0,947347	2021-07-15	United States
N_203_M	N	203	SRR15271074	28881	G	T	0,999859	2021-07-15	United States
N_208_S	N	208	SRR15271074	28895	G	T	0,998533	2021-07-15	United States
N_215_C	N	215	SRR15271074	28916	G	T	0,999308	2021-07-15	United States
N_254_V	N	254	SRR15271074	29034	C	T	0,0917081	2021-07-15	United States
N_377_Y	N	377	SRR15271074	29402	G	T	0,999006	2021-07-15	United States
ORF1ab_599_V	ORF1ab	599	SRR15271076	2061	C	T	0,999347	2021-07-15	United States
ORF1ab_1306_S	ORF1ab	1306	SRR15271076	4181	G	T	0,999864	2021-07-15	United States
ORF1ab_1679_V	ORF1ab	1679	SRR15271076	5301	C	T	0,998609	2021-07-15	United States
ORF1ab_2046_L	ORF1ab	2046	SRR15271076	6402	C	T	0,999045	2021-07-15	United States
ORF1ab_2287_S	ORF1ab	2287	SRR15271076	7124	C	T	1	2021-07-15	United States
ORF1ab_2698_R	ORF1ab	2698	SRR15271076	8358	A	G	0,999248	2021-07-15	United States
ORF1ab_2930_L	ORF1ab	2930	SRR15271076	9053	G	T	0,999493	2021-07-15	United States
ORF1ab_3255_I	ORF1ab	3255	SRR15271076	10029	C	T	0,999684	2021-07-15	United States
ORF1ab_3603_NA	ORF1ab	3603	SRR15271076	11074	C	+T	0,0955668	2021-07-15	United States
ORF1ab_3606_NA	ORF1ab	3606	SRR15271076	11082	T	-G	0,133071	2021-07-15	United States
ORF1ab_3606_F	ORF1ab	3606	SRR15271076	11083	G	T	0,999808	2021-07-15	United States
ORF1ab_3646_A	ORF1ab	3646	SRR15271076	11201	A	G	0,999617	2021-07-15	United States
ORF1ab_189_S	ORF1ab	189	SRR15271076	14033	A	G	0,999882	2021-07-15	United States
ORF1ab_314_L	ORF1ab	314	SRR15271076	14408	C	T	0,999409	2021-07-15	United States
ORF1ab_662_S	ORF1ab	662	SRR15271076	15451	G	A	0,995568	2021-07-15	United States
ORF1ab_1000_L	ORF1ab	1000	SRR15271076	16466	C	T	0,999703	2021-07-15	United States
ORF1ab_1918_V	ORF1ab	1918	SRR15271076	19220	C	T	0,9997	2021-07-15	United States
S_19_R	S	19	SRR15271076	21618	C	G	1	2021-07-15	United States
S_95_I	S	95	SRR15271076	21846	C	T	1	2021-07-15	United States
S_142_D	S	142	SRR15271076	21987	G	A	0,938072	2021-07-15	United States
S_156_NA	S	156	SRR15271076	22028	G	-AGTTCA	0,976294	2021-07-15	United States
S_221_L	S	221	SRR15271076	22224	C	T	0,999364	2021-07-15	United States
S_452_R	S	452	SRR15271076	22917	T	G	1	2021-07-15	United States
S_478_K	S	478	SRR15271076	22995	C	A	1	2021-07-15	United States
S_614_G	S	614	SRR15271076	23403	A	G	0,999743	2021-07-15	United States
S_681_R	S	681	SRR15271076	23604	C	G	0,999847	2021-07-15	United States
S_950_N	S	950	SRR15271076	24410	G	A	0,983763	2021-07-15	United States
S_1104_L	S	1104	SRR15271076	24872	G	T	0,999939	2021-07-15	United States
ORF3a_26_L	ORF3a	26	SRR15271076	25469	C	T	0,999843	2021-07-15	United States
M_82_T	M	82	SRR15271076	26767	T	C	0,999882	2021-07-15	United States
ORF7a_82_A	ORF7a	82	SRR15271076	27638	T	C	0,982808	2021-07-15	United States
ORF7a_120_I	ORF7a	120	SRR15271076	27752	C	T	1	2021-07-15	United States
ORF7b_40_I	ORF7b	40	SRR15271076	27874	C	T	0,999603	2021-07-15	United States
ORF8_118_NA	ORF8	118	SRR15271076	28247	A	-GATTTC	0,898376	2021-07-15	United States
ORF8_119_V	ORF8	119	SRR15271076	28249	A	T	0,97377	2021-07-15	United States
ORF8_120_L	ORF8	120	SRR15271076	28253	C	A	0,994432	2021-07-15	United States
N_63_G	N	63	SRR15271076	28461	A	G	0,965344	2021-07-15	United States
N_203_M	N	203	SRR15271076	28881	G	T	1	2021-07-15	United States
N_215_C	N	215	SRR15271076	28916	G	T	0,998005	2021-07-15	United States
N_377_Y	N	377	SRR15271076	29402	G	T	1	2021-07-15	United States
ORF1ab_1306_S	ORF1ab	1306	SRR15271078	4181	G	T	0,999855	2021-07-15	United States
ORF1ab_2046_L	ORF1ab	2046	SRR15271078	6402	C	T	0,999266	2021-07-15	United States
ORF1ab_2930_L	ORF1ab	2930	SRR15271078	9053	G	T	0,998404	2021-07-15	United States
ORF1ab_3255_I	ORF1ab	3255	SRR15271078	10029	C	T	0,999588	2021-07-15	United States
ORF1ab_3646_A	ORF1ab	3646	SRR15271078	11201	A	G	0,99972	2021-07-15	United States
ORF1ab_314_L	ORF1ab	314	SRR15271078	14408	C	T	1	2021-07-15	United States
ORF1ab_662_S	ORF1ab	662	SRR15271078	15451	G	A	0,997784	2021-07-15	United States
ORF1ab_1000_L	ORF1ab	1000	SRR15271078	16466	C	T	1	2021-07-15	United States
ORF1ab_1257_V	ORF1ab	1257	SRR15271078	17236	A	G	0,99981	2021-07-15	United States
ORF1ab_1918_V	ORF1ab	1918	SRR15271078	19220	C	T	0,999855	2021-07-15	United States
S_19_R	S	19	SRR15271078	21618	C	G	1	2021-07-15	United States
S_142_D	S	142	SRR15271078	21987	G	A	0,827839	2021-07-15	United States
S_156_NA	S	156	SRR15271078	22028	G	-AGTTCA	0,987261	2021-07-15	United States
S_452_R	S	452	SRR15271078	22917	T	G	1	2021-07-15	United States
S_478_K	S	478	SRR15271078	22995	C	A	1	2021-07-15	United States
S_614_G	S	614	SRR15271078	23403	A	G	0,999813	2021-07-15	United States
S_681_R	S	681	SRR15271078	23604	C	G	1	2021-07-15	United States
S_950_N	S	950	SRR15271078	24410	G	A	0,950849	2021-07-15	United States
ORF3a_26_L	ORF3a	26	SRR15271078	25469	C	T	1	2021-07-15	United States
ORF3a_104_S	ORF3a	104	SRR15271078	25702	C	T	0,999707	2021-07-15	United States
M_82_T	M	82	SRR15271078	26767	T	C	0,999742	2021-07-15	United States
ORF7a_120_I	ORF7a	120	SRR15271078	27752	C	T	1	2021-07-15	United States
ORF7b_40_I	ORF7b	40	SRR15271078	27874	C	T	0,99839	2021-07-15	United States
ORF8_27_*	ORF8	27	SRR15271078	27972	C	T	1	2021-07-15	United States
ORF8_118_NA	ORF8	118	SRR15271078	28247	A	-GATTTC	0,922559	2021-07-15	United States
ORF8_119_V	ORF8	119	SRR15271078	28249	A	T	0,995169	2021-07-15	United States
ORF8_120_L	ORF8	120	SRR15271078	28253	C	A	0,997489	2021-07-15	United States
N_63_G	N	63	SRR15271078	28461	A	G	0,923077	2021-07-15	United States
N_203_M	N	203	SRR15271078	28881	G	T	1	2021-07-15	United States
N_208_S	N	208	SRR15271078	28895	G	T	1	2021-07-15	United States
N_215_C	N	215	SRR15271078	28916	G	T	1	2021-07-15	United States
N_219_F	N	219	SRR15271078	28928	C	T	0,214885	2021-07-15	United States
N_256_*	N	256	SRR15271078	29039	A	T	0,0524297	2021-07-15	United States
N_377_Y	N	377	SRR15271078	29402	G	T	1	2021-07-15	United States
ORF1ab_1306_S	ORF1ab	1306	SRR15271079	4181	G	T	1	2021-07-15	United States
ORF1ab_2046_L	ORF1ab	2046	SRR15271079	6402	C	T	0,998719	2021-07-15	United States
ORF1ab_2930_L	ORF1ab	2930	SRR15271079	9053	G	T	0,999824	2021-07-15	United States
ORF1ab_3255_I	ORF1ab	3255	SRR15271079	10029	C	T	1	2021-07-15	United States
ORF1ab_3646_A	ORF1ab	3646	SRR15271079	11201	A	G	0,999732	2021-07-15	United States
ORF1ab_314_L	ORF1ab	314	SRR15271079	14408	C	T	0,998728	2021-07-15	United States
ORF1ab_662_S	ORF1ab	662	SRR15271079	15451	G	A	0,99544	2021-07-15	United States
ORF1ab_1000_L	ORF1ab	1000	SRR15271079	16466	C	T	1	2021-07-15	United States
ORF1ab_1257_V	ORF1ab	1257	SRR15271079	17236	A	G	0,99991	2021-07-15	United States
ORF1ab_1918_V	ORF1ab	1918	SRR15271079	19220	C	T	0,999815	2021-07-15	United States
S_19_R	S	19	SRR15271079	21618	C	G	0,999842	2021-07-15	United States
S_142_D	S	142	SRR15271079	21987	G	A	0,902047	2021-07-15	United States
S_156_NA	S	156	SRR15271079	22028	G	-AGTTCA	0,989342	2021-07-15	United States
S_469_A	S	469	SRR15271079	22967	T	G	0,157407	2021-07-15	United States
S_478_K	S	478	SRR15271079	22995	C	A	1	2021-07-15	United States
S_614_G	S	614	SRR15271079	23403	A	G	0,999827	2021-07-15	United States
S_681_R	S	681	SRR15271079	23604	C	G	0,999862	2021-07-15	United States
S_950_N	S	950	SRR15271079	24410	G	A	0,973529	2021-07-15	United States
ORF3a_26_L	ORF3a	26	SRR15271079	25469	C	T	0,999896	2021-07-15	United States
ORF3a_104_S	ORF3a	104	SRR15271079	25702	C	T	0,999699	2021-07-15	United States
M_82_T	M	82	SRR15271079	26767	T	C	0,999799	2021-07-15	United States
ORF7a_120_I	ORF7a	120	SRR15271079	27752	C	T	1	2021-07-15	United States
ORF7b_40_I	ORF7b	40	SRR15271079	27874	C	T	0,99793	2021-07-15	United States
ORF8_118_NA	ORF8	118	SRR15271079	28247	A	-GATTTC	0,91645	2021-07-15	United States
ORF8_119_V	ORF8	119	SRR15271079	28249	A	T	0,848754	2021-07-15	United States
ORF8_120_L	ORF8	120	SRR15271079	28253	C	A	0,998675	2021-07-15	United States
N_63_G	N	63	SRR15271079	28461	A	G	0,938741	2021-07-15	United States
N_203_M	N	203	SRR15271079	28881	G	T	1	2021-07-15	United States
N_208_S	N	208	SRR15271079	28895	G	T	1	2021-07-15	United States
N_215_C	N	215	SRR15271079	28916	G	T	1	2021-07-15	United States
N_377_Y	N	377	SRR15271079	29402	G	T	1	2021-07-15	United States
ORF1ab_894_S	ORF1ab	894	SRR15271081	2945	G	A	1	2021-07-16	United States
ORF1ab_970_K	ORF1ab	970	SRR15271081	3173	C	A	0,999876	2021-07-16	United States
ORF1ab_1055_A	ORF1ab	1055	SRR15271081	3428	A	G	0,999893	2021-07-16	United States
ORF1ab_1538_I	ORF1ab	1538	SRR15271081	4878	C	T	0,999751	2021-07-16	United States
ORF1ab_2500_F	ORF1ab	2500	SRR15271081	7764	C	T	0,999888	2021-07-16	United States
ORF1ab_3255_I	ORF1ab	3255	SRR15271081	10029	C	T	1	2021-07-16	United States
ORF1ab_3729_R	ORF1ab	3729	SRR15271081	11451	A	G	0,999831	2021-07-16	United States
ORF1ab_314_L	ORF1ab	314	SRR15271081	14408	C	T	0,999544	2021-07-16	United States
ORF1ab_1342_S	ORF1ab	1342	SRR15271081	17491	C	T	0,999892	2021-07-16	United States
ORF1ab_1621_I	ORF1ab	1621	SRR15271081	18329	C	T	0,98315	2021-07-16	United States
ORF1ab_2005_V	ORF1ab	2005	SRR15271081	19481	G	T	1	2021-07-16	United States
S_95_I	S	95	SRR15271081	21846	C	T	1	2021-07-16	United States
S_143_NA	S	143	SRR15271081	21990	T	+TAC	0,764417	2021-07-16	United States
S_346_K	S	346	SRR15271081	22599	G	A	0,999486	2021-07-16	United States
S_484_K	S	484	SRR15271081	23012	G	A	1	2021-07-16	United States
S_501_Y	S	501	SRR15271081	23063	A	T	1	2021-07-16	United States
S_614_G	S	614	SRR15271081	23403	A	G	0,999793	2021-07-16	United States
S_681_H	S	681	SRR15271081	23604	C	A	0,999906	2021-07-16	United States
S_950_N	S	950	SRR15271081	24410	G	A	0,978911	2021-07-16	United States
ORF3a_57_H	ORF3a	57	SRR15271081	25563	G	T	0,999804	2021-07-16	United States
ORF3a_106_F	ORF3a	106	SRR15271081	25708	C	T	0,998277	2021-07-16	United States
ORF3a_235_R	ORF3a	235	SRR15271081	26096	A	G	0,999426	2021-07-16	United States
ORF3a_255_NA	ORF3a	255	SRR15271081	26157	T	-GTTA	0,969706	2021-07-16	United States
ORF7a_84_S	ORF7a	84	SRR15271081	27643	C	T	1	2021-07-16	United States
ORF8_11_K	ORF8	11	SRR15271081	27925	C	A	1	2021-07-16	United States
ORF8_38_S	ORF8	38	SRR15271081	28005	C	T	1	2021-07-16	United States
ORF8_67_F	ORF8	67	SRR15271081	28093	C	T	0,896954	2021-07-16	United States
N_205_I	N	205	SRR15271081	28887	C	T	0,997961	2021-07-16	United States
ORF1ab_1640_L	ORF1ab	1640	SRR15271082	5184	C	T	0,998828	2021-07-16	United States
ORF1ab_3209_V	ORF1ab	3209	SRR15271082	9891	C	T	0,999778	2021-07-16	United States
ORF1ab_3718_A	ORF1ab	3718	SRR15271082	11418	T	C	0,999816	2021-07-16	United States
ORF1ab_3750_I	ORF1ab	3750	SRR15271082	11514	C	T	0,999605	2021-07-16	United States
ORF1ab_314_L	ORF1ab	314	SRR15271082	14408	C	T	0,999497	2021-07-16	United States
ORF1ab_662_S	ORF1ab	662	SRR15271082	15451	G	A	0,997848	2021-07-16	United States
ORF1ab_1000_L	ORF1ab	1000	SRR15271082	16466	C	T	0,999931	2021-07-16	United States
S_2_V	S	2	SRR15271082	21566	T	G	0,0896437	2021-07-16	United States
S_19_R	S	19	SRR15271082	21618	C	G	1	2021-07-16	United States
S_142_D	S	142	SRR15271082	21987	G	A	0,362918	2021-07-16	United States
S_156_NA	S	156	SRR15271082	22028	G	-AGTTCA	0,97683	2021-07-16	United States
S_222_V	S	222	SRR15271082	22227	C	T	1	2021-07-16	United States
S_287_V	S	287	SRR15271082	22422	A	T	0,0778443	2021-07-16	United States
S_452_R	S	452	SRR15271082	22917	T	G	0,999779	2021-07-16	United States
S_478_K	S	478	SRR15271082	22995	C	A	1	2021-07-16	United States
S_614_G	S	614	SRR15271082	23403	A	G	0,99976	2021-07-16	United States
S_681_R	S	681	SRR15271082	23604	C	G	1	2021-07-16	United States
S_950_N	S	950	SRR15271082	24410	G	A	0,573044	2021-07-16	United States
ORF3a_26_L	ORF3a	26	SRR15271082	25469	C	T	0,999446	2021-07-16	United States
ORF3a_27_Y	ORF3a	27	SRR15271082	25471	G	T	0,0589423	2021-07-16	United States
ORF3a_224_C	ORF3a	224	SRR15271082	26062	G	T	0,99911	2021-07-16	United States
M_82_T	M	82	SRR15271082	26767	T	C	0,999851	2021-07-16	United States
M_197_N	M	197	SRR15271082	27112	G	A	0,999588	2021-07-16	United States
ORF7a_82_A	ORF7a	82	SRR15271082	27638	T	C	1	2021-07-16	United States
ORF7a_120_I	ORF7a	120	SRR15271082	27752	C	T	0,998663	2021-07-16	United States
ORF8_118_NA	ORF8	118	SRR15271082	28247	A	-GATTTC	0,942296	2021-07-16	United States
ORF8_120_L	ORF8	120	SRR15271082	28253	C	A	0,998719	2021-07-16	United States
N_63_G	N	63	SRR15271082	28461	A	G	0,859833	2021-07-16	United States
N_203_M	N	203	SRR15271082	28881	G	T	0,999812	2021-07-16	United States
N_377_Y	N	377	SRR15271082	29402	G	T	1	2021-07-16	United States
ORF1ab_1306_S	ORF1ab	1306	SRR15271085	4181	G	T	0,999916	2021-07-16	United States
ORF1ab_2046_L	ORF1ab	2046	SRR15271085	6402	C	T	0,999258	2021-07-16	United States
ORF1ab_2287_S	ORF1ab	2287	SRR15271085	7124	C	T	1	2021-07-16	United States
ORF1ab_2930_L	ORF1ab	2930	SRR15271085	9053	G	T	0,999705	2021-07-16	United States
ORF1ab_3255_I	ORF1ab	3255	SRR15271085	10029	C	T	1	2021-07-16	United States
ORF1ab_3646_A	ORF1ab	3646	SRR15271085	11201	A	G	0,999697	2021-07-16	United States
ORF1ab_314_L	ORF1ab	314	SRR15271085	14408	C	T	0,999512	2021-07-16	United States
ORF1ab_662_S	ORF1ab	662	SRR15271085	15451	G	A	0,997695	2021-07-16	United States
ORF1ab_1000_L	ORF1ab	1000	SRR15271085	16466	C	T	0,999861	2021-07-16	United States
ORF1ab_1257_V	ORF1ab	1257	SRR15271085	17236	A	G	0,999765	2021-07-16	United States
ORF1ab_1918_V	ORF1ab	1918	SRR15271085	19220	C	T	0,999584	2021-07-16	United States
S_19_R	S	19	SRR15271085	21618	C	G	1	2021-07-16	United States
S_142_D	S	142	SRR15271085	21987	G	A	0,586725	2021-07-16	United States
S_156_NA	S	156	SRR15271085	22028	G	-AGTTCA	0,990831	2021-07-16	United States
S_452_R	S	452	SRR15271085	22917	T	G	0,999663	2021-07-16	United States
S_478_K	S	478	SRR15271085	22995	C	A	1	2021-07-16	United States
S_614_G	S	614	SRR15271085	23403	A	G	0,999828	2021-07-16	United States
S_681_R	S	681	SRR15271085	23604	C	G	1	2021-07-16	United States
S_950_N	S	950	SRR15271085	24410	G	A	0,911222	2021-07-16	United States
ORF3a_26_L	ORF3a	26	SRR15271085	25469	C	T	1	2021-07-16	United States
ORF3a_104_S	ORF3a	104	SRR15271085	25702	C	T	0,99972	2021-07-16	United States
E_23_L	E	23	SRR15271085	26313	C	A	0,999283	2021-07-16	United States
M_82_T	M	82	SRR15271085	26767	T	C	0,999823	2021-07-16	United States
ORF7a_82_A	ORF7a	82	SRR15271085	27638	T	C	1	2021-07-16	United States
ORF7a_120_I	ORF7a	120	SRR15271085	27752	C	T	1	2021-07-16	United States
ORF7b_40_I	ORF7b	40	SRR15271085	27874	C	T	0,999219	2021-07-16	United States
ORF8_118_NA	ORF8	118	SRR15271085	28247	A	-GATTTC	0,898059	2021-07-16	United States
ORF8_120_L	ORF8	120	SRR15271085	28253	C	A	0,992208	2021-07-16	United States
N_63_G	N	63	SRR15271085	28461	A	G	0,980037	2021-07-16	United States
N_203_M	N	203	SRR15271085	28881	G	T	1	2021-07-16	United States
N_208_S	N	208	SRR15271085	28895	G	T	0,997579	2021-07-16	United States
N_215_C	N	215	SRR15271085	28916	G	T	0,999347	2021-07-16	United States
N_377_Y	N	377	SRR15271085	29402	G	T	0,998302	2021-07-16	United States
ORF1ab_728_C	ORF1ab	728	SRR15271087	2447	G	T	0,999709	2021-07-16	United States
ORF1ab_1306_S	ORF1ab	1306	SRR15271087	4181	G	T	1	2021-07-16	United States
ORF1ab_2046_L	ORF1ab	2046	SRR15271087	6402	C	T	0,998812	2021-07-16	United States
ORF1ab_2165_W	ORF1ab	2165	SRR15271087	6760	T	G	0,999879	2021-07-16	United States
ORF1ab_2287_S	ORF1ab	2287	SRR15271087	7124	C	T	0,991228	2021-07-16	United States
ORF1ab_2930_L	ORF1ab	2930	SRR15271087	9053	G	T	0,99896	2021-07-16	United States
ORF1ab_3255_I	ORF1ab	3255	SRR15271087	10029	C	T	0,99966	2021-07-16	United States
ORF1ab_3646_A	ORF1ab	3646	SRR15271087	11201	A	G	0,999663	2021-07-16	United States
ORF1ab_3731_V	ORF1ab	3731	SRR15271087	11456	A	G	0,9998	2021-07-16	United States
ORF1ab_314_L	ORF1ab	314	SRR15271087	14408	C	T	0,999168	2021-07-16	United States
ORF1ab_662_S	ORF1ab	662	SRR15271087	15451	G	A	0,997236	2021-07-16	United States
ORF1ab_1000_L	ORF1ab	1000	SRR15271087	16466	C	T	0,999802	2021-07-16	United States
ORF1ab_1852_I	ORF1ab	1852	SRR15271087	19021	G	A	0,999912	2021-07-16	United States
ORF1ab_1918_V	ORF1ab	1918	SRR15271087	19220	C	T	0,999808	2021-07-16	United States
S_19_R	S	19	SRR15271087	21618	C	G	1	2021-07-16	United States
S_142_D	S	142	SRR15271087	21987	G	A	0,568106	2021-07-16	United States
S_156_NA	S	156	SRR15271087	22028	G	-AGTTCA	0,994007	2021-07-16	United States
S_452_R	S	452	SRR15271087	22917	T	G	1	2021-07-16	United States
S_478_K	S	478	SRR15271087	22995	C	A	1	2021-07-16	United States
S_614_G	S	614	SRR15271087	23403	A	G	0,999809	2021-07-16	United States
S_681_R	S	681	SRR15271087	23604	C	G	1	2021-07-16	United States
S_950_N	S	950	SRR15271087	24410	G	A	0,935128	2021-07-16	United States
ORF3a_26_L	ORF3a	26	SRR15271087	25469	C	T	1	2021-07-16	United States
M_82_T	M	82	SRR15271087	26767	T	C	1	2021-07-16	United States
ORF7a_82_A	ORF7a	82	SRR15271087	27638	T	C	1	2021-07-16	United States
ORF7a_120_I	ORF7a	120	SRR15271087	27752	C	T	1	2021-07-16	United States
ORF7b_40_I	ORF7b	40	SRR15271087	27874	C	T	0,999751	2021-07-16	United States
ORF8_118_NA	ORF8	118	SRR15271087	28247	A	-GATTTC	0,906195	2021-07-16	United States
ORF8_120_L	ORF8	120	SRR15271087	28253	C	A	0,98984	2021-07-16	United States
N_63_G	N	63	SRR15271087	28461	A	G	0,975238	2021-07-16	United States
N_203_M	N	203	SRR15271087	28881	G	T	0,999275	2021-07-16	United States
N_215_C	N	215	SRR15271087	28916	G	T	1	2021-07-16	United States
N_377_Y	N	377	SRR15271087	29402	G	T	0,998254	2021-07-16	United States
ORF1ab_1640_L	ORF1ab	1640	SRR15271088	5184	C	T	1	2021-07-16	United States
ORF1ab_1826_D	ORF1ab	1826	SRR15271088	5743	G	C	0,0547776	2021-07-16	United States
ORF1ab_1827_H	ORF1ab	1827	SRR15271088	5744	T	C	0,0550289	2021-07-16	United States
ORF1ab_3209_V	ORF1ab	3209	SRR15271088	9891	C	T	0,998402	2021-07-16	United States
ORF1ab_3718_A	ORF1ab	3718	SRR15271088	11418	T	C	1	2021-07-16	United States
ORF1ab_3750_I	ORF1ab	3750	SRR15271088	11514	C	T	0,998858	2021-07-16	United States
ORF1ab_314_L	ORF1ab	314	SRR15271088	14408	C	T	1	2021-07-16	United States
ORF1ab_662_S	ORF1ab	662	SRR15271088	15451	G	A	0,998545	2021-07-16	United States
ORF1ab_1000_L	ORF1ab	1000	SRR15271088	16466	C	T	1	2021-07-16	United States
S_19_R	S	19	SRR15271088	21618	C	G	1	2021-07-16	United States
S_156_NA	S	156	SRR15271088	22028	G	-AGTTCA	0,986598	2021-07-16	United States
S_222_V	S	222	SRR15271088	22227	C	T	0,997955	2021-07-16	United States
S_452_R	S	452	SRR15271088	22917	T	G	1	2021-07-16	United States
S_478_K	S	478	SRR15271088	22995	C	A	1	2021-07-16	United States
S_614_G	S	614	SRR15271088	23403	A	G	1	2021-07-16	United States
S_681_R	S	681	SRR15271088	23604	C	G	1	2021-07-16	United States
S_950_N	S	950	SRR15271088	24410	G	A	0,976452	2021-07-16	United States
S_1074_S	S	1074	SRR15271088	24783	A	G	0,982844	2021-07-16	United States
S_1264_L	S	1264	SRR15271088	25352	G	T	0,993842	2021-07-16	United States
ORF3a_26_L	ORF3a	26	SRR15271088	25469	C	T	1	2021-07-16	United States
M_82_T	M	82	SRR15271088	26767	T	C	0,99848	2021-07-16	United States
ORF6_48_N	ORF6	48	SRR15271088	27345	A	T	1	2021-07-16	United States
ORF7a_33_K	ORF7a	33	SRR15271088	27490	G	A	1	2021-07-16	United States
ORF7a_82_A	ORF7a	82	SRR15271088	27638	T	C	1	2021-07-16	United States
ORF7a_120_I	ORF7a	120	SRR15271088	27752	C	T	1	2021-07-16	United States
ORF8_118_NA	ORF8	118	SRR15271088	28247	A	-GATTTC	0,930171	2021-07-16	United States
ORF8_120_L	ORF8	120	SRR15271088	28253	C	A	1	2021-07-16	United States
N_63_G	N	63	SRR15271088	28461	A	G	0,993004	2021-07-16	United States
N_203_M	N	203	SRR15271088	28881	G	T	1	2021-07-16	United States
N_362_I	N	362	SRR15271088	29358	C	T	0,962264	2021-07-16	United States
N_377_Y	N	377	SRR15271088	29402	G	T	1	2021-07-16	United States
ORF1ab_1306_S	ORF1ab	1306	SRR15271090	4181	G	T	0,999708	2021-07-15	United States
ORF1ab_2046_L	ORF1ab	2046	SRR15271090	6402	C	T	0,999063	2021-07-15	United States
ORF1ab_2930_L	ORF1ab	2930	SRR15271090	9053	G	T	0,999529	2021-07-15	United States
ORF1ab_3255_I	ORF1ab	3255	SRR15271090	10029	C	T	0,999648	2021-07-15	United States
ORF1ab_3585_F	ORF1ab	3585	SRR15271090	11018	C	T	0,0645161	2021-07-15	United States
ORF1ab_3646_A	ORF1ab	3646	SRR15271090	11201	A	G	0,999661	2021-07-15	United States
ORF1ab_314_L	ORF1ab	314	SRR15271090	14408	C	T	1	2021-07-15	United States
ORF1ab_662_S	ORF1ab	662	SRR15271090	15451	G	A	0,997568	2021-07-15	United States
ORF1ab_1000_L	ORF1ab	1000	SRR15271090	16466	C	T	1	2021-07-15	United States
ORF1ab_1219_S	ORF1ab	1219	SRR15271090	17122	G	T	0,999849	2021-07-15	United States
ORF1ab_1712_Y	ORF1ab	1712	SRR15271090	18601	C	T	0,580523	2021-07-15	United States
ORF1ab_1918_V	ORF1ab	1918	SRR15271090	19220	C	T	0,999839	2021-07-15	United States
S_19_R	S	19	SRR15271090	21618	C	G	1	2021-07-15	United States
S_156_NA	S	156	SRR15271090	22028	G	-AGTTCA	0,990536	2021-07-15	United States
S_614_G	S	614	SRR15271090	23403	A	G	0,999784	2021-07-15	United States
S_681_R	S	681	SRR15271090	23604	C	G	1	2021-07-15	United States
S_950_N	S	950	SRR15271090	24410	G	A	0,983114	2021-07-15	United States
ORF3a_26_L	ORF3a	26	SRR15271090	25469	C	T	1	2021-07-15	United States
M_82_T	M	82	SRR15271090	26767	T	C	0,999867	2021-07-15	United States
ORF7b_40_I	ORF7b	40	SRR15271090	27874	C	T	1	2021-07-15	United States
ORF8_118_NA	ORF8	118	SRR15271090	28247	A	-GATTTC	0,898191	2021-07-15	United States
ORF8_119_V	ORF8	119	SRR15271090	28249	A	T	0,972727	2021-07-15	United States
ORF8_120_L	ORF8	120	SRR15271090	28253	C	A	0,998547	2021-07-15	United States
N_63_G	N	63	SRR15271090	28461	A	G	0,934746	2021-07-15	United States
N_154_S	N	154	SRR15271090	28734	A	G	0,2877	2021-07-15	United States
N_203_M	N	203	SRR15271090	28881	G	T	1	2021-07-15	United States
N_215_C	N	215	SRR15271090	28916	G	T	1	2021-07-15	United States
N_377_Y	N	377	SRR15271090	29402	G	T	1	2021-07-15	United States
ORF1ab_963_C	ORF1ab	963	SRR15271092	3152	G	T	0,80853	2021-07-16	United States
ORF1ab_1102_N	ORF1ab	1102	SRR15271092	3570	G	A	0,999773	2021-07-16	United States
ORF1ab_1640_L	ORF1ab	1640	SRR15271092	5184	C	T	0,999387	2021-07-16	United States
ORF1ab_1763_R	ORF1ab	1763	SRR15271092	5553	A	G	0,99958	2021-07-16	United States
ORF1ab_3209_V	ORF1ab	3209	SRR15271092	9891	C	T	0,99962	2021-07-16	United States
ORF1ab_3718_A	ORF1ab	3718	SRR15271092	11418	T	C	0,999833	2021-07-16	United States
ORF1ab_3750_I	ORF1ab	3750	SRR15271092	11514	C	T	0,99947	2021-07-16	United States
ORF1ab_314_L	ORF1ab	314	SRR15271092	14408	C	T	0,999442	2021-07-16	United States
ORF1ab_662_S	ORF1ab	662	SRR15271092	15451	G	A	0,997436	2021-07-16	United States
ORF1ab_1000_L	ORF1ab	1000	SRR15271092	16466	C	T	0,999783	2021-07-16	United States
S_19_R	S	19	SRR15271092	21618	C	G	0,999832	2021-07-16	United States
S_142_D	S	142	SRR15271092	21987	G	A	0,420767	2021-07-16	United States
S_156_NA	S	156	SRR15271092	22028	G	-AGTTCA	0,988378	2021-07-16	United States
S_222_V	S	222	SRR15271092	22227	C	T	0,999534	2021-07-16	United States
S_452_R	S	452	SRR15271092	22917	T	G	0,999839	2021-07-16	United States
S_478_K	S	478	SRR15271092	22995	C	A	0,999378	2021-07-16	United States
S_574_Y	S	574	SRR15271092	23282	G	T	0,999398	2021-07-16	United States
S_614_G	S	614	SRR15271092	23403	A	G	0,999757	2021-07-16	United States
S_681_R	S	681	SRR15271092	23604	C	G	0,99934	2021-07-16	United States
S_950_N	S	950	SRR15271092	24410	G	A	0,811412	2021-07-16	United States
S_1074_S	S	1074	SRR15271092	24783	A	G	0,818678	2021-07-16	United States
S_1264_L	S	1264	SRR15271092	25352	G	T	0,803174	2021-07-16	United States
ORF3a_26_L	ORF3a	26	SRR15271092	25469	C	T	0,999839	2021-07-16	United States
M_82_T	M	82	SRR15271092	26767	T	C	0,999779	2021-07-16	United States
ORF6_48_N	ORF6	48	SRR15271092	27345	A	T	0,999543	2021-07-16	United States
ORF7a_82_A	ORF7a	82	SRR15271092	27638	T	C	0,999431	2021-07-16	United States
ORF7a_120_I	ORF7a	120	SRR15271092	27752	C	T	0,999579	2021-07-16	United States
ORF8_118_NA	ORF8	118	SRR15271092	28247	A	-GATTTC	0,914138	2021-07-16	United States
ORF8_119_V	ORF8	119	SRR15271092	28249	A	T	1	2021-07-16	United States
ORF8_120_L	ORF8	120	SRR15271092	28253	C	A	0,990036	2021-07-16	United States
N_63_G	N	63	SRR15271092	28461	A	G	0,941526	2021-07-16	United States
N_72_I	N	72	SRR15271092	28487	G	A	0,999652	2021-07-16	United States
N_203_M	N	203	SRR15271092	28881	G	T	0,999538	2021-07-16	United States
N_377_Y	N	377	SRR15271092	29402	G	T	0,997317	2021-07-16	United States
ORF1ab_261_N	ORF1ab	261	SRR15271095	1048	G	T	0,999898	2021-07-15	United States
ORF1ab_1306_S	ORF1ab	1306	SRR15271095	4181	G	T	0,999787	2021-07-15	United States
ORF1ab_1678_I	ORF1ab	1678	SRR15271095	5298	C	T	0,999257	2021-07-15	United States
ORF1ab_2046_L	ORF1ab	2046	SRR15271095	6402	C	T	0,99921	2021-07-15	United States
ORF1ab_2287_S	ORF1ab	2287	SRR15271095	7124	C	T	1	2021-07-15	United States
ORF1ab_2930_L	ORF1ab	2930	SRR15271095	9053	G	T	0,999584	2021-07-15	United States
ORF1ab_3255_I	ORF1ab	3255	SRR15271095	10029	C	T	0,999764	2021-07-15	United States
ORF1ab_3536_K	ORF1ab	3536	SRR15271095	10871	C	A	0,999667	2021-07-15	United States
ORF1ab_3646_A	ORF1ab	3646	SRR15271095	11201	A	G	0,9997	2021-07-15	United States
ORF1ab_314_L	ORF1ab	314	SRR15271095	14408	C	T	0,999418	2021-07-15	United States
ORF1ab_662_S	ORF1ab	662	SRR15271095	15451	G	A	0,997442	2021-07-15	United States
ORF1ab_1000_L	ORF1ab	1000	SRR15271095	16466	C	T	0,999911	2021-07-15	United States
ORF1ab_1918_V	ORF1ab	1918	SRR15271095	19220	C	T	0,999633	2021-07-15	United States
S_19_R	S	19	SRR15271095	21618	C	G	1	2021-07-15	United States
S_142_D	S	142	SRR15271095	21987	G	A	0,462328	2021-07-15	United States
S_156_NA	S	156	SRR15271095	22028	G	-AGTTCA	0,99283	2021-07-15	United States
S_452_R	S	452	SRR15271095	22917	T	G	0,99974	2021-07-15	United States
S_478_K	S	478	SRR15271095	22995	C	A	0,999233	2021-07-15	United States
S_614_G	S	614	SRR15271095	23403	A	G	0,999764	2021-07-15	United States
S_681_R	S	681	SRR15271095	23604	C	G	0,999078	2021-07-15	United States
S_950_N	S	950	SRR15271095	24410	G	A	0,843626	2021-07-15	United States
ORF3a_26_L	ORF3a	26	SRR15271095	25469	C	T	1	2021-07-15	United States
ORF3a_238_Y	ORF3a	238	SRR15271095	26104	G	T	0,999874	2021-07-15	United States
M_82_T	M	82	SRR15271095	26767	T	C	0,999762	2021-07-15	United States
ORF7a_82_A	ORF7a	82	SRR15271095	27638	T	C	0,999466	2021-07-15	United States
ORF7a_120_I	ORF7a	120	SRR15271095	27752	C	T	0,999314	2021-07-15	United States
ORF7b_40_I	ORF7b	40	SRR15271095	27874	C	T	0,998988	2021-07-15	United States
ORF8_118_NA	ORF8	118	SRR15271095	28247	A	-GATTTC	0,916143	2021-07-15	United States
ORF8_119_V	ORF8	119	SRR15271095	28249	A	T	0,938202	2021-07-15	United States
ORF8_120_L	ORF8	120	SRR15271095	28253	C	A	0,993247	2021-07-15	United States
N_63_G	N	63	SRR15271095	28461	A	G	0,942179	2021-07-15	United States
N_203_M	N	203	SRR15271095	28881	G	T	0,999728	2021-07-15	United States
N_215_C	N	215	SRR15271095	28916	G	T	0,999071	2021-07-15	United States
N_377_Y	N	377	SRR15271095	29402	G	T	0,99927	2021-07-15	United States
ORF1ab_1306_S	ORF1ab	1306	SRR15271096	4181	G	T	0,999629	2021-07-16	United States
ORF1ab_1856_F	ORF1ab	1856	SRR15271096	5832	C	T	0,285425	2021-07-16	United States
ORF1ab_2046_L	ORF1ab	2046	SRR15271096	6402	C	T	0,999241	2021-07-16	United States
ORF1ab_2287_S	ORF1ab	2287	SRR15271096	7124	C	T	1	2021-07-16	United States
ORF1ab_2930_L	ORF1ab	2930	SRR15271096	9053	G	T	0,999372	2021-07-16	United States
ORF1ab_3255_I	ORF1ab	3255	SRR15271096	10029	C	T	1	2021-07-16	United States
ORF1ab_3646_A	ORF1ab	3646	SRR15271096	11201	A	G	0,999684	2021-07-16	United States
ORF1ab_183_V	ORF1ab	183	SRR15271096	14014	T	G	1	2021-07-16	United States
ORF1ab_314_L	ORF1ab	314	SRR15271096	14408	C	T	1	2021-07-16	United States
ORF1ab_662_S	ORF1ab	662	SRR15271096	15451	G	A	0,999078	2021-07-16	United States
ORF1ab_1000_L	ORF1ab	1000	SRR15271096	16466	C	T	1	2021-07-16	United States
ORF1ab_1918_V	ORF1ab	1918	SRR15271096	19220	C	T	1	2021-07-16	United States
S_19_R	S	19	SRR15271096	21618	C	G	1	2021-07-16	United States
S_142_D	S	142	SRR15271096	21987	G	A	0,432314	2021-07-16	United States
S_156_NA	S	156	SRR15271096	22028	G	-AGTTCA	0,988918	2021-07-16	United States
S_452_R	S	452	SRR15271096	22917	T	G	1	2021-07-16	United States
S_478_K	S	478	SRR15271096	22995	C	A	1	2021-07-16	United States
S_614_G	S	614	SRR15271096	23403	A	G	1	2021-07-16	United States
S_681_R	S	681	SRR15271096	23604	C	G	1	2021-07-16	United States
S_950_N	S	950	SRR15271096	24410	G	A	0,772881	2021-07-16	United States
ORF3a_26_L	ORF3a	26	SRR15271096	25469	C	T	1	2021-07-16	United States
E_11_M	E	11	SRR15271096	26276	C	T	0,0890948	2021-07-16	United States
M_82_T	M	82	SRR15271096	26767	T	C	0,998932	2021-07-16	United States
ORF7a_82_A	ORF7a	82	SRR15271096	27638	T	C	0,995516	2021-07-16	United States
ORF7a_120_I	ORF7a	120	SRR15271096	27752	C	T	1	2021-07-16	United States
ORF7b_40_I	ORF7b	40	SRR15271096	27874	C	T	1	2021-07-16	United States
ORF8_72_H	ORF8	72	SRR15271096	28109	G	T	0,999269	2021-07-16	United States
ORF8_118_NA	ORF8	118	SRR15271096	28247	A	-GATTTC	0,918543	2021-07-16	United States
N_63_G	N	63	SRR15271096	28461	A	G	0,969144	2021-07-16	United States
N_203_M	N	203	SRR15271096	28881	G	T	0,996868	2021-07-16	United States
N_215_C	N	215	SRR15271096	28916	G	T	1	2021-07-16	United States
ORF1ab_43_C	ORF1ab	43	SRR15271099	392	C	T	0,954971	2021-07-16	United States
ORF1ab_1306_S	ORF1ab	1306	SRR15271099	4181	G	T	0,999765	2021-07-16	United States
ORF1ab_2046_L	ORF1ab	2046	SRR15271099	6402	C	T	0,999069	2021-07-16	United States
ORF1ab_2930_L	ORF1ab	2930	SRR15271099	9053	G	T	0,998154	2021-07-16	United States
ORF1ab_3255_I	ORF1ab	3255	SRR15271099	10029	C	T	0,999666	2021-07-16	United States
ORF1ab_3646_A	ORF1ab	3646	SRR15271099	11201	A	G	0,999477	2021-07-16	United States
ORF1ab_3731_V	ORF1ab	3731	SRR15271099	11456	A	G	0,999731	2021-07-16	United States
ORF1ab_314_L	ORF1ab	314	SRR15271099	14408	C	T	0,999345	2021-07-16	United States
ORF1ab_662_S	ORF1ab	662	SRR15271099	15451	G	A	0,996601	2021-07-16	United States
ORF1ab_1000_L	ORF1ab	1000	SRR15271099	16466	C	T	1	2021-07-16	United States
ORF1ab_1918_V	ORF1ab	1918	SRR15271099	19220	C	T	0,999564	2021-07-16	United States
S_19_R	S	19	SRR15271099	21618	C	G	1	2021-07-16	United States
S_142_D	S	142	SRR15271099	21987	G	A	0,739362	2021-07-16	United States
S_156_NA	S	156	SRR15271099	22028	G	-AGTTCA	0,985612	2021-07-16	United States
S_452_R	S	452	SRR15271099	22917	T	G	1	2021-07-16	United States
S_478_K	S	478	SRR15271099	22995	C	A	1	2021-07-16	United States
S_614_G	S	614	SRR15271099	23403	A	G	0,999791	2021-07-16	United States
S_681_R	S	681	SRR15271099	23604	C	G	1	2021-07-16	United States
S_950_N	S	950	SRR15271099	24410	G	A	0,977944	2021-07-16	United States
ORF3a_26_L	ORF3a	26	SRR15271099	25469	C	T	1	2021-07-16	United States
M_2_S	M	2	SRR15271099	26526	G	T	0,986465	2021-07-16	United States
M_82_T	M	82	SRR15271099	26767	T	C	0,999648	2021-07-16	United States
ORF7a_82_A	ORF7a	82	SRR15271099	27638	T	C	1	2021-07-16	United States
ORF7a_120_I	ORF7a	120	SRR15271099	27752	C	T	1	2021-07-16	United States
ORF7b_40_I	ORF7b	40	SRR15271099	27874	C	T	0,998767	2021-07-16	United States
ORF8_118_NA	ORF8	118	SRR15271099	28247	A	-GATTTC	0,922414	2021-07-16	United States
ORF8_120_L	ORF8	120	SRR15271099	28253	C	A	0,99095	2021-07-16	United States
N_63_G	N	63	SRR15271099	28461	A	G	0,997175	2021-07-16	United States
N_203_M	N	203	SRR15271099	28881	G	T	1	2021-07-16	United States
N_215_C	N	215	SRR15271099	28916	G	T	0,997869	2021-07-16	United States
N_377_Y	N	377	SRR15271099	29402	G	T	1	2021-07-16	United States
ORF1ab_1306_S	ORF1ab	1306	SRR15271653	4181	G	T	0,999872	2021-07-11	United States
ORF1ab_2046_L	ORF1ab	2046	SRR15271653	6402	C	T	0,999302	2021-07-11	United States
ORF1ab_2287_S	ORF1ab	2287	SRR15271653	7124	C	T	0,999237	2021-07-11	United States
ORF1ab_2930_L	ORF1ab	2930	SRR15271653	9053	G	T	0,999746	2021-07-11	United States
ORF1ab_3255_I	ORF1ab	3255	SRR15271653	10029	C	T	0,999861	2021-07-11	United States
ORF1ab_3646_A	ORF1ab	3646	SRR15271653	11201	A	G	0,999671	2021-07-11	United States
ORF1ab_314_L	ORF1ab	314	SRR15271653	14408	C	T	0,999795	2021-07-11	United States
ORF1ab_662_S	ORF1ab	662	SRR15271653	15451	G	A	0,997914	2021-07-11	United States
ORF1ab_1000_L	ORF1ab	1000	SRR15271653	16466	C	T	0,999838	2021-07-11	United States
ORF1ab_1918_V	ORF1ab	1918	SRR15271653	19220	C	T	0,999677	2021-07-11	United States
S_19_R	S	19	SRR15271653	21618	C	G	0,999963	2021-07-11	United States
S_112_L	S	112	SRR15271653	21897	C	T	0,999725	2021-07-11	United States
S_142_D	S	142	SRR15271653	21987	G	A	0,525854	2021-07-11	United States
S_156_NA	S	156	SRR15271653	22028	G	-AGTTCA	0,987958	2021-07-11	United States
S_452_R	S	452	SRR15271653	22917	T	G	0,999306	2021-07-11	United States
S_478_K	S	478	SRR15271653	22995	C	A	0,999823	2021-07-11	United States
S_614_G	S	614	SRR15271653	23403	A	G	0,999967	2021-07-11	United States
S_681_R	S	681	SRR15271653	23604	C	G	0,999746	2021-07-11	United States
S_950_N	S	950	SRR15271653	24410	G	A	0,858845	2021-07-11	United States
ORF3a_26_L	ORF3a	26	SRR15271653	25469	C	T	0,999914	2021-07-11	United States
ORF3a_239_Q	ORF3a	239	SRR15271653	26107	G	C	0,999714	2021-07-11	United States
M_82_T	M	82	SRR15271653	26767	T	C	0,999695	2021-07-11	United States
ORF7a_82_A	ORF7a	82	SRR15271653	27638	T	C	0,999847	2021-07-11	United States
ORF7a_120_I	ORF7a	120	SRR15271653	27752	C	T	0,999629	2021-07-11	United States
ORF7b_40_I	ORF7b	40	SRR15271653	27874	C	T	0,99954	2021-07-11	United States
ORF8_118_NA	ORF8	118	SRR15271653	28247	A	-GATTTC	0,929266	2021-07-11	United States
ORF8_120_L	ORF8	120	SRR15271653	28253	C	A	0,991513	2021-07-11	United States
N_63_G	N	63	SRR15271653	28461	A	G	0,923229	2021-07-11	United States
N_203_M	N	203	SRR15271653	28881	G	T	0,999711	2021-07-11	United States
N_215_C	N	215	SRR15271653	28916	G	T	0,999572	2021-07-11	United States
N_377_Y	N	377	SRR15271653	29402	G	T	0,999177	2021-07-11	United States
ORF1ab_261_N	ORF1ab	261	SRR15271656	1048	G	T	0,999674	2021-07-14	United States
ORF1ab_1306_S	ORF1ab	1306	SRR15271656	4181	G	T	0,999554	2021-07-14	United States
ORF1ab_1464_Q	ORF1ab	1464	SRR15271656	4656	G	A	0,978221	2021-07-14	United States
ORF1ab_2046_L	ORF1ab	2046	SRR15271656	6402	C	T	0,999231	2021-07-14	United States
ORF1ab_2287_S	ORF1ab	2287	SRR15271656	7124	C	T	1	2021-07-14	United States
ORF1ab_2930_L	ORF1ab	2930	SRR15271656	9053	G	T	0,999545	2021-07-14	United States
ORF1ab_3255_I	ORF1ab	3255	SRR15271656	10029	C	T	0,999743	2021-07-14	United States
ORF1ab_3646_A	ORF1ab	3646	SRR15271656	11201	A	G	0,999536	2021-07-14	United States
ORF1ab_314_L	ORF1ab	314	SRR15271656	14408	C	T	0,99961	2021-07-14	United States
ORF1ab_662_S	ORF1ab	662	SRR15271656	15451	G	A	0,998264	2021-07-14	United States
ORF1ab_1000_L	ORF1ab	1000	SRR15271656	16466	C	T	0,999948	2021-07-14	United States
ORF1ab_1918_V	ORF1ab	1918	SRR15271656	19220	C	T	0,999148	2021-07-14	United States
ORF1ab_2666_E	ORF1ab	2666	SRR15271656	21465	T	G	1	2021-07-14	United States
S_19_R	S	19	SRR15271656	21618	C	G	0,99969	2021-07-14	United States
S_142_D	S	142	SRR15271656	21987	G	A	0,670609	2021-07-14	United States
S_156_NA	S	156	SRR15271656	22028	G	-AGTTCA	0,988073	2021-07-14	United States
S_452_R	S	452	SRR15271656	22917	T	G	0,999577	2021-07-14	United States
S_478_K	S	478	SRR15271656	22995	C	A	1	2021-07-14	United States
S_614_G	S	614	SRR15271656	23403	A	G	0,999836	2021-07-14	United States
S_681_R	S	681	SRR15271656	23604	C	G	0,999723	2021-07-14	United States
S_879_S	S	879	SRR15271656	24197	G	T	0,999376	2021-07-14	United States
S_950_N	S	950	SRR15271656	24410	G	A	0,904811	2021-07-14	United States
ORF3a_26_L	ORF3a	26	SRR15271656	25469	C	T	0,999747	2021-07-14	United States
ORF3a_262_S	ORF3a	262	SRR15271656	26176	C	T	1	2021-07-14	United States
M_82_T	M	82	SRR15271656	26767	T	C	0,999872	2021-07-14	United States
ORF7a_13_T	ORF7a	13	SRR15271656	27430	G	A	0,997866	2021-07-14	United States
ORF7a_82_A	ORF7a	82	SRR15271656	27638	T	C	1	2021-07-14	United States
ORF7a_120_I	ORF7a	120	SRR15271656	27752	C	T	1	2021-07-14	United States
ORF7b_40_I	ORF7b	40	SRR15271656	27874	C	T	0,999681	2021-07-14	United States
ORF8_118_NA	ORF8	118	SRR15271656	28247	A	-GATTTC	0,911579	2021-07-14	United States
ORF8_120_L	ORF8	120	SRR15271656	28253	C	A	0,996891	2021-07-14	United States
N_63_G	N	63	SRR15271656	28461	A	G	0,950648	2021-07-14	United States
N_203_M	N	203	SRR15271656	28881	G	T	0,999688	2021-07-14	United States
N_215_C	N	215	SRR15271656	28916	G	T	0,999408	2021-07-14	United States
N_377_Y	N	377	SRR15271656	29402	G	T	1	2021-07-14	United States
ORF1ab_1306_S	ORF1ab	1306	SRR15271657	4181	G	T	0,999808	2021-07-14	United States
ORF1ab_2046_L	ORF1ab	2046	SRR15271657	6402	C	T	0,999091	2021-07-14	United States
ORF1ab_2287_S	ORF1ab	2287	SRR15271657	7124	C	T	0,999861	2021-07-14	United States
ORF1ab_2554_V	ORF1ab	2554	SRR15271657	7926	C	T	0,999918	2021-07-14	United States
ORF1ab_2930_L	ORF1ab	2930	SRR15271657	9053	G	T	0,999455	2021-07-14	United States
ORF1ab_3255_I	ORF1ab	3255	SRR15271657	10029	C	T	0,999911	2021-07-14	United States
ORF1ab_3646_A	ORF1ab	3646	SRR15271657	11201	A	G	0,999563	2021-07-14	United States
ORF1ab_3885_F	ORF1ab	3885	SRR15271657	11919	C	T	0,999878	2021-07-14	United States
ORF1ab_183_V	ORF1ab	183	SRR15271657	14014	T	G	0,999932	2021-07-14	United States
ORF1ab_314_L	ORF1ab	314	SRR15271657	14408	C	T	0,999342	2021-07-14	United States
ORF1ab_662_S	ORF1ab	662	SRR15271657	15451	G	A	0,998471	2021-07-14	United States
ORF1ab_1000_L	ORF1ab	1000	SRR15271657	16466	C	T	0,999799	2021-07-14	United States
ORF1ab_1918_V	ORF1ab	1918	SRR15271657	19220	C	T	0,999031	2021-07-14	United States
S_19_R	S	19	SRR15271657	21618	C	G	0,999917	2021-07-14	United States
S_142_D	S	142	SRR15271657	21987	G	A	0,415105	2021-07-14	United States
S_156_NA	S	156	SRR15271657	22028	G	-AGTTCA	0,979794	2021-07-14	United States
S_215_Y	S	215	SRR15271657	22205	G	T	0,999805	2021-07-14	United States
S_452_R	S	452	SRR15271657	22917	T	G	0,999425	2021-07-14	United States
S_478_K	S	478	SRR15271657	22995	C	A	0,999592	2021-07-14	United States
S_614_G	S	614	SRR15271657	23403	A	G	0,999895	2021-07-14	United States
S_681_R	S	681	SRR15271657	23604	C	G	0,999879	2021-07-14	United States
S_950_N	S	950	SRR15271657	24410	G	A	0,692041	2021-07-14	United States
S_1223_C	S	1223	SRR15271657	25229	G	T	0,999556	2021-07-14	United States
ORF3a_26_L	ORF3a	26	SRR15271657	25469	C	T	0,999957	2021-07-14	United States
M_82_T	M	82	SRR15271657	26767	T	C	0,999851	2021-07-14	United States
ORF7a_82_A	ORF7a	82	SRR15271657	27638	T	C	0,999623	2021-07-14	United States
ORF7a_120_I	ORF7a	120	SRR15271657	27752	C	T	1	2021-07-14	United States
ORF7b_40_I	ORF7b	40	SRR15271657	27874	C	T	0,99931	2021-07-14	United States
ORF8_118_NA	ORF8	118	SRR15271657	28247	A	-GATTTC	0,923685	2021-07-14	United States
ORF8_120_L	ORF8	120	SRR15271657	28253	C	A	0,997028	2021-07-14	United States
N_63_G	N	63	SRR15271657	28461	A	G	0,940896	2021-07-14	United States
N_203_M	N	203	SRR15271657	28881	G	T	0,999737	2021-07-14	United States
N_215_C	N	215	SRR15271657	28916	G	T	0,999474	2021-07-14	United States
N_254_V	N	254	SRR15271657	29034	C	T	0,05	2021-07-14	United States
N_377_Y	N	377	SRR15271657	29402	G	T	0,998618	2021-07-14	United States
ORF1ab_20_I	ORF1ab	20	SRR15271658	323	G	A	0,988631	2021-07-14	United States
ORF1ab_261_N	ORF1ab	261	SRR15271658	1048	G	T	0,999811	2021-07-14	United States
ORF1ab_354_V	ORF1ab	354	SRR15271658	1326	C	T	0,854403	2021-07-14	United States
ORF1ab_1306_S	ORF1ab	1306	SRR15271658	4181	G	T	0,999888	2021-07-14	United States
ORF1ab_2046_L	ORF1ab	2046	SRR15271658	6402	C	T	0,999347	2021-07-14	United States
ORF1ab_2047_F	ORF1ab	2047	SRR15271658	6404	G	T	0,998679	2021-07-14	United States
ORF1ab_2287_S	ORF1ab	2287	SRR15271658	7124	C	T	0,999784	2021-07-14	United States
ORF1ab_2930_L	ORF1ab	2930	SRR15271658	9053	G	T	0,999774	2021-07-14	United States
ORF1ab_3255_I	ORF1ab	3255	SRR15271658	10029	C	T	0,999898	2021-07-14	United States
ORF1ab_3646_A	ORF1ab	3646	SRR15271658	11201	A	G	0,999577	2021-07-14	United States
ORF1ab_4398_L	ORF1ab	4398	SRR15271658	13458	C	T	0,99957	2021-07-14	United States
ORF1ab_314_L	ORF1ab	314	SRR15271658	14408	C	T	0,999594	2021-07-14	United States
ORF1ab_396_I	ORF1ab	396	SRR15271658	14653	G	A	0,999868	2021-07-14	United States
ORF1ab_662_S	ORF1ab	662	SRR15271658	15451	G	A	0,999016	2021-07-14	United States
ORF1ab_1000_L	ORF1ab	1000	SRR15271658	16466	C	T	0,999787	2021-07-14	United States
ORF1ab_1918_V	ORF1ab	1918	SRR15271658	19220	C	T	0,997478	2021-07-14	United States
S_19_R	S	19	SRR15271658	21618	C	G	0,999838	2021-07-14	United States
S_142_D	S	142	SRR15271658	21987	G	A	0,346047	2021-07-14	United States
S_156_NA	S	156	SRR15271658	22028	G	-AGTTCA	0,967223	2021-07-14	United States
S_452_R	S	452	SRR15271658	22917	T	G	0,999758	2021-07-14	United States
S_478_K	S	478	SRR15271658	22995	C	A	0,99966	2021-07-14	United States
S_614_G	S	614	SRR15271658	23403	A	G	0,999905	2021-07-14	United States
S_681_R	S	681	SRR15271658	23604	C	G	0,999887	2021-07-14	United States
S_950_N	S	950	SRR15271658	24410	G	A	0,589456	2021-07-14	United States
ORF3a_26_L	ORF3a	26	SRR15271658	25469	C	T	0,999857	2021-07-14	United States
M_82_T	M	82	SRR15271658	26767	T	C	0,999771	2021-07-14	United States
ORF7a_45_L	ORF7a	45	SRR15271658	27527	C	T	0,634523	2021-07-14	United States
ORF7a_82_A	ORF7a	82	SRR15271658	27638	T	C	0,999692	2021-07-14	United States
ORF7a_120_I	ORF7a	120	SRR15271658	27752	C	T	0,999538	2021-07-14	United States
ORF7b_40_I	ORF7b	40	SRR15271658	27874	C	T	1	2021-07-14	United States
ORF8_118_NA	ORF8	118	SRR15271658	28247	A	-GATTTC	0,927489	2021-07-14	United States
ORF8_120_L	ORF8	120	SRR15271658	28253	C	A	0,993543	2021-07-14	United States
N_63_G	N	63	SRR15271658	28461	A	G	0,90762	2021-07-14	United States
N_203_M	N	203	SRR15271658	28881	G	T	0,999888	2021-07-14	United States
N_215_C	N	215	SRR15271658	28916	G	T	0,999409	2021-07-14	United States
N_377_Y	N	377	SRR15271658	29402	G	T	0,998887	2021-07-14	United States
ORF1ab_1306_S	ORF1ab	1306	SRR15271660	4181	G	T	0,999929	2021-07-14	United States
ORF1ab_2046_L	ORF1ab	2046	SRR15271660	6402	C	T	0,999412	2021-07-14	United States
ORF1ab_2287_S	ORF1ab	2287	SRR15271660	7124	C	T	1	2021-07-14	United States
ORF1ab_2930_L	ORF1ab	2930	SRR15271660	9053	G	T	0,999382	2021-07-14	United States
ORF1ab_3255_I	ORF1ab	3255	SRR15271660	10029	C	T	0,999879	2021-07-14	United States
ORF1ab_3646_A	ORF1ab	3646	SRR15271660	11201	A	G	0,999456	2021-07-14	United States
ORF1ab_314_L	ORF1ab	314	SRR15271660	14408	C	T	0,999764	2021-07-14	United States
ORF1ab_662_S	ORF1ab	662	SRR15271660	15451	G	A	0,997424	2021-07-14	United States
ORF1ab_1000_L	ORF1ab	1000	SRR15271660	16466	C	T	0,99991	2021-07-14	United States
ORF1ab_1918_V	ORF1ab	1918	SRR15271660	19220	C	T	0,99969	2021-07-14	United States
S_19_R	S	19	SRR15271660	21618	C	G	1	2021-07-14	United States
S_112_L	S	112	SRR15271660	21897	C	T	0,999481	2021-07-14	United States
S_142_D	S	142	SRR15271660	21987	G	A	0,622443	2021-07-14	United States
S_156_NA	S	156	SRR15271660	22028	G	-AGTTCA	0,98964	2021-07-14	United States
S_452_R	S	452	SRR15271660	22917	T	G	1	2021-07-14	United States
S_478_K	S	478	SRR15271660	22995	C	A	1	2021-07-14	United States
S_614_G	S	614	SRR15271660	23403	A	G	0,999633	2021-07-14	United States
S_681_R	S	681	SRR15271660	23604	C	G	1	2021-07-14	United States
S_950_N	S	950	SRR15271660	24410	G	A	0,945421	2021-07-14	United States
ORF3a_26_L	ORF3a	26	SRR15271660	25469	C	T	0,999112	2021-07-14	United States
ORF3a_68_I	ORF3a	68	SRR15271660	25595	G	T	1	2021-07-14	United States
ORF3a_239_Q	ORF3a	239	SRR15271660	26107	G	C	0,999073	2021-07-14	United States
M_30_I	M	30	SRR15271660	26611	C	T	0,999428	2021-07-14	United States
M_82_T	M	82	SRR15271660	26767	T	C	0,999627	2021-07-14	United States
ORF7a_82_A	ORF7a	82	SRR15271660	27638	T	C	0,999157	2021-07-14	United States
ORF7a_120_I	ORF7a	120	SRR15271660	27752	C	T	1	2021-07-14	United States
ORF7b_40_I	ORF7b	40	SRR15271660	27874	C	T	0,999641	2021-07-14	United States
ORF8_118_NA	ORF8	118	SRR15271660	28247	A	-GATTTC	0,902947	2021-07-14	United States
ORF8_120_L	ORF8	120	SRR15271660	28253	C	A	0,991525	2021-07-14	United States
N_63_G	N	63	SRR15271660	28461	A	G	0,979469	2021-07-14	United States
N_203_M	N	203	SRR15271660	28881	G	T	0,999584	2021-07-14	United States
N_215_C	N	215	SRR15271660	28916	G	T	0,999793	2021-07-14	United States
N_377_Y	N	377	SRR15271660	29402	G	T	0,997812	2021-07-14	United States
ORF1ab_1633_D	ORF1ab	1633	SRR15271662	5164	G	T	1	2021-07-14	United States
ORF1ab_1640_L	ORF1ab	1640	SRR15271662	5184	C	T	0,998187	2021-07-14	United States
ORF1ab_3209_V	ORF1ab	3209	SRR15271662	9891	C	T	1	2021-07-14	United States
ORF1ab_3603_NA	ORF1ab	3603	SRR15271662	11074	C	+T	0,0539088	2021-07-14	United States
ORF1ab_3606_NA	ORF1ab	3606	SRR15271662	11082	T	-G	0,0927223	2021-07-14	United States
ORF1ab_3606_F	ORF1ab	3606	SRR15271662	11083	G	T	0,454257	2021-07-14	United States
ORF1ab_3718_A	ORF1ab	3718	SRR15271662	11418	T	C	1	2021-07-14	United States
ORF1ab_3750_I	ORF1ab	3750	SRR15271662	11514	C	T	1	2021-07-14	United States
ORF1ab_314_L	ORF1ab	314	SRR15271662	14408	C	T	1	2021-07-14	United States
ORF1ab_662_S	ORF1ab	662	SRR15271662	15451	G	A	0,999637	2021-07-14	United States
ORF1ab_1000_L	ORF1ab	1000	SRR15271662	16466	C	T	0,999464	2021-07-14	United States
ORF1ab_1156_I	ORF1ab	1156	SRR15271662	16935	G	T	0,99863	2021-07-14	United States
S_19_R	S	19	SRR15271662	21618	C	G	1	2021-07-14	United States
S_142_D	S	142	SRR15271662	21987	G	A	0,569444	2021-07-14	United States
S_156_NA	S	156	SRR15271662	22028	G	-AGTTCA	0,98269	2021-07-14	United States
S_222_V	S	222	SRR15271662	22227	C	T	1	2021-07-14	United States
S_452_R	S	452	SRR15271662	22917	T	G	1	2021-07-14	United States
S_478_K	S	478	SRR15271662	22995	C	A	0,99789	2021-07-14	United States
S_614_G	S	614	SRR15271662	23403	A	G	0,998713	2021-07-14	United States
S_681_R	S	681	SRR15271662	23604	C	G	0,997763	2021-07-14	United States
S_950_N	S	950	SRR15271662	24410	G	A	0,828358	2021-07-14	United States
ORF3a_26_L	ORF3a	26	SRR15271662	25469	C	T	1	2021-07-14	United States
M_82_T	M	82	SRR15271662	26767	T	C	1	2021-07-14	United States
ORF7a_82_A	ORF7a	82	SRR15271662	27638	T	C	1	2021-07-14	United States
ORF7a_120_I	ORF7a	120	SRR15271662	27752	C	T	1	2021-07-14	United States
ORF8_118_NA	ORF8	118	SRR15271662	28247	A	-GATTTC	0,937282	2021-07-14	United States
N_18_V	N	18	SRR15271662	28326	G	T	1	2021-07-14	United States
N_63_G	N	63	SRR15271662	28461	A	G	0,987143	2021-07-14	United States
N_203_M	N	203	SRR15271662	28881	G	T	1	2021-07-14	United States
ORF1ab_324_N	ORF1ab	324	SRR15271667	1235	G	A	0,0903191	2021-07-14	United States
ORF1ab_488_M	ORF1ab	488	SRR15271667	1727	G	A	0,999843	2021-07-14	United States
ORF1ab_1306_S	ORF1ab	1306	SRR15271667	4181	G	T	0,999941	2021-07-14	United States
ORF1ab_2046_L	ORF1ab	2046	SRR15271667	6402	C	T	0,999112	2021-07-14	United States
ORF1ab_2287_S	ORF1ab	2287	SRR15271667	7124	C	T	1	2021-07-14	United States
ORF1ab_2930_L	ORF1ab	2930	SRR15271667	9053	G	T	0,999792	2021-07-14	United States
ORF1ab_3255_I	ORF1ab	3255	SRR15271667	10029	C	T	0,999848	2021-07-14	United States
ORF1ab_3454_V	ORF1ab	3454	SRR15271667	10626	C	T	0,0525514	2021-07-14	United States
ORF1ab_3646_A	ORF1ab	3646	SRR15271667	11201	A	G	0,999761	2021-07-14	United States
ORF1ab_314_L	ORF1ab	314	SRR15271667	14408	C	T	0,999755	2021-07-14	United States
ORF1ab_662_S	ORF1ab	662	SRR15271667	15451	G	A	0,998367	2021-07-14	United States
ORF1ab_1000_L	ORF1ab	1000	SRR15271667	16466	C	T	0,999818	2021-07-14	United States
ORF1ab_1918_V	ORF1ab	1918	SRR15271667	19220	C	T	0,999557	2021-07-14	United States
ORF1ab_2068_E	ORF1ab	2068	SRR15271667	19670	G	A	0,166312	2021-07-14	United States
S_19_R	S	19	SRR15271667	21618	C	G	0,999839	2021-07-14	United States
S_112_L	S	112	SRR15271667	21897	C	T	1	2021-07-14	United States
S_142_D	S	142	SRR15271667	21987	G	A	0,389276	2021-07-14	United States
S_156_NA	S	156	SRR15271667	22028	G	-AGTTCA	0,989848	2021-07-14	United States
S_452_R	S	452	SRR15271667	22917	T	G	0,999516	2021-07-14	United States
S_478_K	S	478	SRR15271667	22995	C	A	0,999539	2021-07-14	United States
S_614_G	S	614	SRR15271667	23403	A	G	0,999843	2021-07-14	United States
S_681_R	S	681	SRR15271667	23604	C	G	0,999847	2021-07-14	United States
S_950_N	S	950	SRR15271667	24410	G	A	0,681778	2021-07-14	United States
ORF3a_26_L	ORF3a	26	SRR15271667	25469	C	T	0,999602	2021-07-14	United States
ORF3a_239_Q	ORF3a	239	SRR15271667	26107	G	C	0,999779	2021-07-14	United States
M_82_T	M	82	SRR15271667	26767	T	C	0,999819	2021-07-14	United States
ORF7a_82_A	ORF7a	82	SRR15271667	27638	T	C	1	2021-07-14	United States
ORF7a_120_I	ORF7a	120	SRR15271667	27752	C	T	0,999786	2021-07-14	United States
ORF7b_40_I	ORF7b	40	SRR15271667	27874	C	T	1	2021-07-14	United States
ORF8_118_NA	ORF8	118	SRR15271667	28247	A	-GATTTC	0,920069	2021-07-14	United States
ORF8_120_L	ORF8	120	SRR15271667	28253	C	A	0,979396	2021-07-14	United States
N_63_G	N	63	SRR15271667	28461	A	G	0,909903	2021-07-14	United States
N_203_M	N	203	SRR15271667	28881	G	T	0,999934	2021-07-14	United States
N_215_C	N	215	SRR15271667	28916	G	T	0,999611	2021-07-14	United States
N_377_Y	N	377	SRR15271667	29402	G	T	0,99951	2021-07-14	United States
ORF1ab_1306_S	ORF1ab	1306	SRR15271670	4181	G	T	0,999889	2021-07-14	United States
ORF1ab_2046_L	ORF1ab	2046	SRR15271670	6402	C	T	0,999189	2021-07-14	United States
ORF1ab_2287_S	ORF1ab	2287	SRR15271670	7124	C	T	1	2021-07-14	United States
ORF1ab_2930_L	ORF1ab	2930	SRR15271670	9053	G	T	0,999455	2021-07-14	United States
ORF1ab_3255_I	ORF1ab	3255	SRR15271670	10029	C	T	0,999599	2021-07-14	United States
ORF1ab_3476_V	ORF1ab	3476	SRR15271670	10691	A	G	0,999695	2021-07-14	United States
ORF1ab_3646_A	ORF1ab	3646	SRR15271670	11201	A	G	0,999469	2021-07-14	United States
ORF1ab_3936_N	ORF1ab	3936	SRR15271670	12071	G	A	0,999692	2021-07-14	United States
ORF1ab_314_L	ORF1ab	314	SRR15271670	14408	C	T	0,999608	2021-07-14	United States
ORF1ab_662_S	ORF1ab	662	SRR15271670	15451	G	A	0,99821	2021-07-14	United States
ORF1ab_1000_L	ORF1ab	1000	SRR15271670	16466	C	T	0,999785	2021-07-14	United States
ORF1ab_1746_Y	ORF1ab	1746	SRR15271670	18703	G	T	0,0837848	2021-07-14	United States
ORF1ab_1898_F	ORF1ab	1898	SRR15271670	19160	C	T	0,999697	2021-07-14	United States
ORF1ab_1918_V	ORF1ab	1918	SRR15271670	19220	C	T	0,99908	2021-07-14	United States
ORF1ab_2501_I	ORF1ab	2501	SRR15271670	20968	G	A	0,999839	2021-07-14	United States
S_19_R	S	19	SRR15271670	21618	C	G	0,999954	2021-07-14	United States
S_95_I	S	95	SRR15271670	21846	C	T	0,999501	2021-07-14	United States
S_142_D	S	142	SRR15271670	21987	G	A	0,49775	2021-07-14	United States
S_156_NA	S	156	SRR15271670	22028	G	-AGTTCA	0,970172	2021-07-14	United States
S_452_R	S	452	SRR15271670	22917	T	G	0,99965	2021-07-14	United States
S_478_K	S	478	SRR15271670	22995	C	A	0,99932	2021-07-14	United States
S_614_G	S	614	SRR15271670	23403	A	G	0,99985	2021-07-14	United States
S_681_R	S	681	SRR15271670	23604	C	G	0,999715	2021-07-14	United States
S_950_N	S	950	SRR15271670	24410	G	A	0,816734	2021-07-14	United States
ORF3a_26_L	ORF3a	26	SRR15271670	25469	C	T	0,999893	2021-07-14	United States
M_82_T	M	82	SRR15271670	26767	T	C	0,999655	2021-07-14	United States
ORF7a_82_A	ORF7a	82	SRR15271670	27638	T	C	0,999673	2021-07-14	United States
ORF7a_120_I	ORF7a	120	SRR15271670	27752	C	T	1	2021-07-14	United States
ORF7b_40_I	ORF7b	40	SRR15271670	27874	C	T	0,999767	2021-07-14	United States
ORF8_118_NA	ORF8	118	SRR15271670	28247	A	-GATTTC	0,921577	2021-07-14	United States
ORF8_120_L	ORF8	120	SRR15271670	28253	C	A	0,994181	2021-07-14	United States
N_63_G	N	63	SRR15271670	28461	A	G	0,95949	2021-07-14	United States
N_203_M	N	203	SRR15271670	28881	G	T	0,999858	2021-07-14	United States
N_215_C	N	215	SRR15271670	28916	G	T	0,999597	2021-07-14	United States
N_377_Y	N	377	SRR15271670	29402	G	T	1	2021-07-14	United States
ORF1ab_1306_S	ORF1ab	1306	SRR15271672	4181	G	T	0,999871	2021-07-14	United States
ORF1ab_2046_L	ORF1ab	2046	SRR15271672	6402	C	T	0,999146	2021-07-14	United States
ORF1ab_2287_S	ORF1ab	2287	SRR15271672	7124	C	T	1	2021-07-14	United States
ORF1ab_2930_L	ORF1ab	2930	SRR15271672	9053	G	T	0,999871	2021-07-14	United States
ORF1ab_3255_I	ORF1ab	3255	SRR15271672	10029	C	T	0,999829	2021-07-14	United States
ORF1ab_3646_A	ORF1ab	3646	SRR15271672	11201	A	G	0,999653	2021-07-14	United States
ORF1ab_314_L	ORF1ab	314	SRR15271672	14408	C	T	0,999559	2021-07-14	United States
ORF1ab_662_S	ORF1ab	662	SRR15271672	15451	G	A	0,998282	2021-07-14	United States
ORF1ab_1000_L	ORF1ab	1000	SRR15271672	16466	C	T	0,999783	2021-07-14	United States
ORF1ab_1918_V	ORF1ab	1918	SRR15271672	19220	C	T	0,999657	2021-07-14	United States
ORF1ab_2223_I	ORF1ab	2223	SRR15271672	20134	G	A	0,999611	2021-07-14	United States
S_19_R	S	19	SRR15271672	21618	C	G	0,99997	2021-07-14	United States
S_95_I	S	95	SRR15271672	21846	C	T	0,999785	2021-07-14	United States
S_142_D	S	142	SRR15271672	21987	G	A	0,451057	2021-07-14	United States
S_156_NA	S	156	SRR15271672	22028	G	-AGTTCA	0,982733	2021-07-14	United States
S_452_R	S	452	SRR15271672	22917	T	G	0,999719	2021-07-14	United States
S_478_K	S	478	SRR15271672	22995	C	A	0,999804	2021-07-14	United States
S_614_G	S	614	SRR15271672	23403	A	G	0,999739	2021-07-14	United States
S_681_R	S	681	SRR15271672	23604	C	G	0,999751	2021-07-14	United States
S_950_N	S	950	SRR15271672	24410	G	A	0,802334	2021-07-14	United States
S_1101_Y	S	1101	SRR15271672	24863	C	T	0,999733	2021-07-14	United States
ORF3a_26_L	ORF3a	26	SRR15271672	25469	C	T	0,999833	2021-07-14	United States
M_82_T	M	82	SRR15271672	26767	T	C	0,99968	2021-07-14	United States
ORF7a_82_A	ORF7a	82	SRR15271672	27638	T	C	0,999868	2021-07-14	United States
ORF7a_120_I	ORF7a	120	SRR15271672	27752	C	T	0,999765	2021-07-14	United States
ORF7b_40_I	ORF7b	40	SRR15271672	27874	C	T	0,999896	2021-07-14	United States
ORF8_118_NA	ORF8	118	SRR15271672	28247	A	-GATTTC	0,931845	2021-07-14	United States
ORF8_119_V	ORF8	119	SRR15271672	28249	A	T	0,956522	2021-07-14	United States
ORF8_120_L	ORF8	120	SRR15271672	28253	C	A	0,993649	2021-07-14	United States
N_63_G	N	63	SRR15271672	28461	A	G	0,95578	2021-07-14	United States
N_203_M	N	203	SRR15271672	28881	G	T	0,999875	2021-07-14	United States
N_215_C	N	215	SRR15271672	28916	G	T	0,999515	2021-07-14	United States
N_362_I	N	362	SRR15271672	29358	C	T	0,931375	2021-07-14	United States
N_377_Y	N	377	SRR15271672	29402	G	T	0,999476	2021-07-14	United States
ORF1ab_767_K	ORF1ab	767	SRR15271674	2564	G	A	0,999688	2021-07-13	United States
ORF1ab_1228_G	ORF1ab	1228	SRR15271674	3948	A	G	0,999936	2021-07-13	United States
ORF1ab_1306_S	ORF1ab	1306	SRR15271674	4181	G	T	0,999798	2021-07-13	United States
ORF1ab_2046_L	ORF1ab	2046	SRR15271674	6402	C	T	0,999377	2021-07-13	United States
ORF1ab_2930_L	ORF1ab	2930	SRR15271674	9053	G	T	0,999739	2021-07-13	United States
ORF1ab_3255_I	ORF1ab	3255	SRR15271674	10029	C	T	0,999806	2021-07-13	United States
ORF1ab_3646_A	ORF1ab	3646	SRR15271674	11201	A	G	0,999764	2021-07-13	United States
ORF1ab_3766_F	ORF1ab	3766	SRR15271674	11562	G	T	0,967765	2021-07-13	United States
ORF1ab_314_L	ORF1ab	314	SRR15271674	14408	C	T	0,99972	2021-07-13	United States
ORF1ab_662_S	ORF1ab	662	SRR15271674	15451	G	A	0,996316	2021-07-13	United States
ORF1ab_1000_L	ORF1ab	1000	SRR15271674	16466	C	T	0,999757	2021-07-13	United States
ORF1ab_1918_V	ORF1ab	1918	SRR15271674	19220	C	T	0,999782	2021-07-13	United States
S_19_R	S	19	SRR15271674	21618	C	G	1	2021-07-13	United States
S_142_D	S	142	SRR15271674	21987	G	A	0,967096	2021-07-13	United States
S_156_NA	S	156	SRR15271674	22028	G	-AGTTCA	0,918099	2021-07-13	United States
S_452_R	S	452	SRR15271674	22917	T	G	1	2021-07-13	United States
S_478_K	S	478	SRR15271674	22995	C	A	0,999111	2021-07-13	United States
S_614_G	S	614	SRR15271674	23403	A	G	0,999782	2021-07-13	United States
S_681_R	S	681	SRR15271674	23604	C	G	0,999961	2021-07-13	United States
S_950_N	S	950	SRR15271674	24410	G	A	0,99216	2021-07-13	United States
ORF3a_26_L	ORF3a	26	SRR15271674	25469	C	T	0,999766	2021-07-13	United States
ORF3a_239_Q	ORF3a	239	SRR15271674	26107	G	C	0,999853	2021-07-13	United States
M_82_T	M	82	SRR15271674	26767	T	C	0,999807	2021-07-13	United States
ORF7a_82_A	ORF7a	82	SRR15271674	27638	T	C	1	2021-07-13	United States
ORF7a_120_I	ORF7a	120	SRR15271674	27752	C	T	1	2021-07-13	United States
ORF7b_40_I	ORF7b	40	SRR15271674	27874	C	T	0,99929	2021-07-13	United States
ORF8_118_NA	ORF8	118	SRR15271674	28247	A	-GATTTC	0,916547	2021-07-13	United States
ORF8_119_V	ORF8	119	SRR15271674	28249	A	T	0,991228	2021-07-13	United States
ORF8_120_L	ORF8	120	SRR15271674	28253	C	A	0,998464	2021-07-13	United States
N_63_G	N	63	SRR15271674	28461	A	G	0,949501	2021-07-13	United States
N_203_M	N	203	SRR15271674	28881	G	T	1	2021-07-13	United States
N_215_C	N	215	SRR15271674	28916	G	T	0,999504	2021-07-13	United States
N_311_S	N	311	SRR15271674	29204	G	T	0,0756372	2021-07-13	United States
N_377_Y	N	377	SRR15271674	29402	G	T	0,994413	2021-07-13	United States
ORF1ab_309_L	ORF1ab	309	SRR15271676	1191	C	T	0,999474	2021-07-14	United States
ORF1ab_538_A	ORF1ab	538	SRR15271676	1877	T	G	0,535742	2021-07-14	United States
ORF1ab_1640_L	ORF1ab	1640	SRR15271676	5184	C	T	0,999642	2021-07-14	United States
ORF1ab_3209_V	ORF1ab	3209	SRR15271676	9891	C	T	0,99955	2021-07-14	United States
ORF1ab_3718_A	ORF1ab	3718	SRR15271676	11418	T	C	0,999662	2021-07-14	United States
ORF1ab_314_L	ORF1ab	314	SRR15271676	14408	C	T	0,999627	2021-07-14	United States
ORF1ab_662_S	ORF1ab	662	SRR15271676	15451	G	A	0,997284	2021-07-14	United States
ORF1ab_1000_L	ORF1ab	1000	SRR15271676	16466	C	T	0,999477	2021-07-14	United States
ORF1ab_1570_L	ORF1ab	1570	SRR15271676	18176	C	T	0,999849	2021-07-14	United States
ORF1ab_1898_F	ORF1ab	1898	SRR15271676	19160	C	T	0,999867	2021-07-14	United States
ORF1ab_2183_Y	ORF1ab	2183	SRR15271676	20014	G	T	0,999808	2021-07-14	United States
ORF1ab_2417_I	ORF1ab	2417	SRR15271676	20718	G	T	0,999552	2021-07-14	United States
S_19_R	S	19	SRR15271676	21618	C	G	0,999938	2021-07-14	United States
S_142_D	S	142	SRR15271676	21987	G	A	0,657858	2021-07-14	United States
S_156_NA	S	156	SRR15271676	22028	G	-AGTTCA	0,970056	2021-07-14	United States
S_452_R	S	452	SRR15271676	22917	T	G	0,999836	2021-07-14	United States
S_478_K	S	478	SRR15271676	22995	C	A	0,999848	2021-07-14	United States
S_614_G	S	614	SRR15271676	23403	A	G	0,999727	2021-07-14	United States
S_681_R	S	681	SRR15271676	23604	C	G	0,999564	2021-07-14	United States
S_950_N	S	950	SRR15271676	24410	G	A	0,942278	2021-07-14	United States
ORF3a_26_L	ORF3a	26	SRR15271676	25469	C	T	0,999836	2021-07-14	United States
M_82_T	M	82	SRR15271676	26767	T	C	0,999669	2021-07-14	United States
ORF7a_82_A	ORF7a	82	SRR15271676	27638	T	C	1	2021-07-14	United States
ORF7a_116_F	ORF7a	116	SRR15271676	27739	C	T	1	2021-07-14	United States
ORF7a_120_I	ORF7a	120	SRR15271676	27752	C	T	1	2021-07-14	United States
ORF7b_33_V	ORF7b	33	SRR15271676	27853	A	T	0,99947	2021-07-14	United States
ORF8_118_NA	ORF8	118	SRR15271676	28247	A	-GATTTC	0,920017	2021-07-14	United States
ORF8_119_V	ORF8	119	SRR15271676	28249	A	T	0,977358	2021-07-14	United States
ORF8_120_L	ORF8	120	SRR15271676	28253	C	A	0,995516	2021-07-14	United States
N_63_G	N	63	SRR15271676	28461	A	G	0,955065	2021-07-14	United States
N_203_M	N	203	SRR15271676	28881	G	T	0,999544	2021-07-14	United States
N_377_Y	N	377	SRR15271676	29402	G	T	0,998375	2021-07-14	United States
ORF1ab_1193_I	ORF1ab	1193	SRR15271677	3844	G	A	0,120886	2021-07-14	United States
ORF1ab_1640_L	ORF1ab	1640	SRR15271677	5184	C	T	0,994872	2021-07-14	United States
ORF1ab_3209_V	ORF1ab	3209	SRR15271677	9891	C	T	1	2021-07-14	United States
ORF1ab_3718_A	ORF1ab	3718	SRR15271677	11418	T	C	1	2021-07-14	United States
ORF1ab_3750_I	ORF1ab	3750	SRR15271677	11514	C	T	0,999444	2021-07-14	United States
ORF1ab_314_L	ORF1ab	314	SRR15271677	14408	C	T	0,999894	2021-07-14	United States
ORF1ab_662_S	ORF1ab	662	SRR15271677	15451	G	A	0,993734	2021-07-14	United States
ORF1ab_1000_L	ORF1ab	1000	SRR15271677	16466	C	T	1	2021-07-14	United States
S_19_R	S	19	SRR15271677	21618	C	G	1	2021-07-14	United States
S_142_D	S	142	SRR15271677	21987	G	A	0,971922	2021-07-14	United States
S_156_NA	S	156	SRR15271677	22028	G	-AGTTCA	0,952206	2021-07-14	United States
S_222_V	S	222	SRR15271677	22227	C	T	1	2021-07-14	United States
S_452_R	S	452	SRR15271677	22917	T	G	1	2021-07-14	United States
S_478_K	S	478	SRR15271677	22995	C	A	1	2021-07-14	United States
S_614_G	S	614	SRR15271677	23403	A	G	0,999874	2021-07-14	United States
S_681_R	S	681	SRR15271677	23604	C	G	0,999781	2021-07-14	United States
S_950_N	S	950	SRR15271677	24410	G	A	0,995124	2021-07-14	United States
S_1087_T	S	1087	SRR15271677	24821	G	A	0,0901281	2021-07-14	United States
ORF3a_26_L	ORF3a	26	SRR15271677	25469	C	T	0,999952	2021-07-14	United States
ORF3a_224_C	ORF3a	224	SRR15271677	26062	G	T	1	2021-07-14	United States
M_82_T	M	82	SRR15271677	26767	T	C	0,999906	2021-07-14	United States
M_197_N	M	197	SRR15271677	27112	G	A	0,998644	2021-07-14	United States
ORF7a_120_I	ORF7a	120	SRR15271677	27752	C	T	1	2021-07-14	United States
ORF8_118_NA	ORF8	118	SRR15271677	28247	A	-GATTTC	0,916206	2021-07-14	United States
ORF8_120_L	ORF8	120	SRR15271677	28253	C	A	0,998362	2021-07-14	United States
N_63_G	N	63	SRR15271677	28461	A	G	0,97073	2021-07-14	United States
N_203_M	N	203	SRR15271677	28881	G	T	1	2021-07-14	United States
ORF1ab_1306_S	ORF1ab	1306	SRR15271678	4181	G	T	0,999695	2021-07-14	United States
ORF1ab_2046_L	ORF1ab	2046	SRR15271678	6402	C	T	0,999232	2021-07-14	United States
ORF1ab_2287_S	ORF1ab	2287	SRR15271678	7124	C	T	1	2021-07-14	United States
ORF1ab_2695_N	ORF1ab	2695	SRR15271678	8349	G	A	0,999865	2021-07-14	United States
ORF1ab_2930_L	ORF1ab	2930	SRR15271678	9053	G	T	0,999913	2021-07-14	United States
ORF1ab_3255_I	ORF1ab	3255	SRR15271678	10029	C	T	0,999764	2021-07-14	United States
ORF1ab_3646_A	ORF1ab	3646	SRR15271678	11201	A	G	0,999598	2021-07-14	United States
ORF1ab_314_L	ORF1ab	314	SRR15271678	14408	C	T	0,999587	2021-07-14	United States
ORF1ab_662_S	ORF1ab	662	SRR15271678	15451	G	A	0,998457	2021-07-14	United States
ORF1ab_1000_L	ORF1ab	1000	SRR15271678	16466	C	T	0,999863	2021-07-14	United States
ORF1ab_1257_V	ORF1ab	1257	SRR15271678	17236	A	G	0,999905	2021-07-14	United States
ORF1ab_1918_V	ORF1ab	1918	SRR15271678	19220	C	T	0,999691	2021-07-14	United States
S_19_R	S	19	SRR15271678	21618	C	G	0,999894	2021-07-14	United States
S_142_D	S	142	SRR15271678	21987	G	A	0,48185	2021-07-14	United States
S_156_NA	S	156	SRR15271678	22028	G	-AGTTCA	0,979711	2021-07-14	United States
S_452_R	S	452	SRR15271678	22917	T	G	0,999507	2021-07-14	United States
S_478_K	S	478	SRR15271678	22995	C	A	0,999678	2021-07-14	United States
S_614_G	S	614	SRR15271678	23403	A	G	0,999808	2021-07-14	United States
S_681_R	S	681	SRR15271678	23604	C	G	0,999944	2021-07-14	United States
S_791_I	S	791	SRR15271678	23934	C	T	0,700903	2021-07-14	United States
S_950_N	S	950	SRR15271678	24410	G	A	0,812073	2021-07-14	United States
ORF3a_26_L	ORF3a	26	SRR15271678	25469	C	T	0,999911	2021-07-14	United States
M_82_T	M	82	SRR15271678	26767	T	C	0,999839	2021-07-14	United States
ORF7a_82_A	ORF7a	82	SRR15271678	27638	T	C	1	2021-07-14	United States
ORF7a_120_I	ORF7a	120	SRR15271678	27752	C	T	0,99973	2021-07-14	United States
ORF7b_40_I	ORF7b	40	SRR15271678	27874	C	T	0,999713	2021-07-14	United States
ORF8_36_S	ORF8	36	SRR15271678	27999	C	T	0,99978	2021-07-14	United States
ORF8_118_NA	ORF8	118	SRR15271678	28247	A	-GATTTC	0,932445	2021-07-14	United States
ORF8_119_V	ORF8	119	SRR15271678	28249	A	T	0,980583	2021-07-14	United States
ORF8_120_L	ORF8	120	SRR15271678	28253	C	A	0,980869	2021-07-14	United States
N_63_G	N	63	SRR15271678	28461	A	G	0,882657	2021-07-14	United States
N_203_M	N	203	SRR15271678	28881	G	T	0,99965	2021-07-14	United States
N_215_C	N	215	SRR15271678	28916	G	T	0,999274	2021-07-14	United States
N_377_Y	N	377	SRR15271678	29402	G	T	0,999629	2021-07-14	United States
ORF1ab_1306_S	ORF1ab	1306	SRR15271679	4181	G	T	0,999951	2021-07-14	United States
ORF1ab_2046_L	ORF1ab	2046	SRR15271679	6402	C	T	0,999244	2021-07-14	United States
ORF1ab_2287_S	ORF1ab	2287	SRR15271679	7124	C	T	0,999844	2021-07-14	United States
ORF1ab_2930_L	ORF1ab	2930	SRR15271679	9053	G	T	0,999877	2021-07-14	United States
ORF1ab_3255_I	ORF1ab	3255	SRR15271679	10029	C	T	0,999901	2021-07-14	United States
ORF1ab_3646_A	ORF1ab	3646	SRR15271679	11201	A	G	0,999665	2021-07-14	United States
ORF1ab_314_L	ORF1ab	314	SRR15271679	14408	C	T	0,999754	2021-07-14	United States
ORF1ab_662_S	ORF1ab	662	SRR15271679	15451	G	A	0,998119	2021-07-14	United States
ORF1ab_1000_L	ORF1ab	1000	SRR15271679	16466	C	T	0,999855	2021-07-14	United States
ORF1ab_1918_V	ORF1ab	1918	SRR15271679	19220	C	T	0,99952	2021-07-14	United States
ORF1ab_2198_I	ORF1ab	2198	SRR15271679	20060	G	T	0,999726	2021-07-14	United States
ORF1ab_2635_H	ORF1ab	2635	SRR15271679	21372	G	T	0,954712	2021-07-14	United States
S_19_R	S	19	SRR15271679	21618	C	G	1	2021-07-14	United States
S_95_I	S	95	SRR15271679	21846	C	T	0,999646	2021-07-14	United States
S_142_D	S	142	SRR15271679	21987	G	A	0,535652	2021-07-14	United States
S_156_NA	S	156	SRR15271679	22028	G	-AGTTCA	0,995736	2021-07-14	United States
S_446_V	S	446	SRR15271679	22899	G	T	0,794493	2021-07-14	United States
S_452_R	S	452	SRR15271679	22917	T	G	0,999561	2021-07-14	United States
S_478_K	S	478	SRR15271679	22995	C	A	0,999707	2021-07-14	United States
S_614_G	S	614	SRR15271679	23403	A	G	0,9998	2021-07-14	United States
S_681_R	S	681	SRR15271679	23604	C	G	0,999714	2021-07-14	United States
S_950_N	S	950	SRR15271679	24410	G	A	0,797363	2021-07-14	United States
ORF3a_26_L	ORF3a	26	SRR15271679	25469	C	T	0,999786	2021-07-14	United States
M_82_T	M	82	SRR15271679	26767	T	C	0,999747	2021-07-14	United States
ORF7a_71_I	ORF7a	71	SRR15271679	27604	G	A	0,999915	2021-07-14	United States
ORF7a_82_A	ORF7a	82	SRR15271679	27638	T	C	0,999221	2021-07-14	United States
ORF7a_120_I	ORF7a	120	SRR15271679	27752	C	T	0,999545	2021-07-14	United States
ORF7b_40_I	ORF7b	40	SRR15271679	27874	C	T	0,999742	2021-07-14	United States
ORF8_118_NA	ORF8	118	SRR15271679	28247	A	-GATTTC	0,921588	2021-07-14	United States
ORF8_120_L	ORF8	120	SRR15271679	28253	C	A	0,995506	2021-07-14	United States
N_63_G	N	63	SRR15271679	28461	A	G	0,949399	2021-07-14	United States
N_203_M	N	203	SRR15271679	28881	G	T	0,999717	2021-07-14	United States
N_215_C	N	215	SRR15271679	28916	G	T	0,999551	2021-07-14	United States
N_377_Y	N	377	SRR15271679	29402	G	T	0,99977	2021-07-14	United States
ORF1ab_944_L	ORF1ab	944	SRR15271680	3096	C	T	0,999761	2021-07-13	United States
ORF1ab_1188_L	ORF1ab	1188	SRR15271680	3828	C	T	0,999743	2021-07-13	United States
ORF1ab_1795_Q	ORF1ab	1795	SRR15271680	5648	A	C	0,999979	2021-07-13	United States
ORF1ab_2269_S	ORF1ab	2269	SRR15271680	7070	G	A	0,176301	2021-07-13	United States
ORF1ab_3606_NA	ORF1ab	3606	SRR15271680	11082	T	-G	0,0506843	2021-07-13	United States
ORF1ab_3606_F	ORF1ab	3606	SRR15271680	11083	G	T	0,204888	2021-07-13	United States
ORF1ab_3674_NA	ORF1ab	3674	SRR15271680	11287	G	-TCTGGTTTT	0,914887	2021-07-13	United States
ORF1ab_3676_S	ORF1ab	3676	SRR15271680	11291	G	A	0,962819	2021-07-13	United States
ORF1ab_3677_L	ORF1ab	3677	SRR15271680	11296	T	G	0,997672	2021-07-13	United States
ORF1ab_314_L	ORF1ab	314	SRR15271680	14408	C	T	0,999908	2021-07-13	United States
ORF1ab_1264_D	ORF1ab	1264	SRR15271680	17259	G	T	0,99995	2021-07-13	United States
ORF1ab_2132_V	ORF1ab	2132	SRR15271680	19862	C	T	0,0993477	2021-07-13	United States
S_18_F	S	18	SRR15271680	21614	C	T	1	2021-07-13	United States
S_20_N	S	20	SRR15271680	21621	C	A	1	2021-07-13	United States
S_26_S	S	26	SRR15271680	21638	C	T	1	2021-07-13	United States
S_138_Y	S	138	SRR15271680	21974	G	T	0,997567	2021-07-13	United States
S_181_V	S	181	SRR15271680	22104	G	T	0,999089	2021-07-13	United States
S_190_S	S	190	SRR15271680	22132	G	T	1	2021-07-13	United States
S_417_T	S	417	SRR15271680	22812	A	C	0,999029	2021-07-13	United States
S_501_Y	S	501	SRR15271680	23063	A	T	1	2021-07-13	United States
S_558_R	S	558	SRR15271680	23235	A	G	0,999945	2021-07-13	United States
S_614_G	S	614	SRR15271680	23403	A	G	0,999892	2021-07-13	United States
S_655_Y	S	655	SRR15271680	23525	C	T	0,999659	2021-07-13	United States
S_1027_I	S	1027	SRR15271680	24642	C	T	1	2021-07-13	United States
S_1176_F	S	1176	SRR15271680	25088	G	T	0,999895	2021-07-13	United States
ORF3a_253_P	ORF3a	253	SRR15271680	26149	T	C	0,98543	2021-07-13	United States
ORF8_92_K	ORF8	92	SRR15271680	28167	G	A	0,999458	2021-07-13	United States
N_80_R	N	80	SRR15271680	28512	C	G	0,999854	2021-07-13	United States
N_202_C	N	202	SRR15271680	28877	A	T	1	2021-07-13	United States
N_202_T	N	202	SRR15271680	28878	G	C	1	2021-07-13	United States
N_203_K	N	203	SRR15271680	28881	G	A	0,992604	2021-07-13	United States
N_204_R	N	204	SRR15271680	28883	G	C	1	2021-07-13	United States
N_288_N	N	288	SRR15271680	29135	G	A	0,999702	2021-07-13	United States
ORF1ab_62_S	ORF1ab	62	SRR15271681	449	C	T	0,999845	2021-07-14	United States
ORF1ab_486_V	ORF1ab	486	SRR15271681	1722	C	T	0,144637	2021-07-14	United States
ORF1ab_544_I	ORF1ab	544	SRR15271681	1895	G	A	0,850432	2021-07-14	United States
ORF1ab_769_S	ORF1ab	769	SRR15271681	2570	C	T	0,999705	2021-07-14	United States
ORF1ab_1306_S	ORF1ab	1306	SRR15271681	4181	G	T	0,999821	2021-07-14	United States
ORF1ab_2046_L	ORF1ab	2046	SRR15271681	6402	C	T	0,999334	2021-07-14	United States
ORF1ab_2287_S	ORF1ab	2287	SRR15271681	7124	C	T	1	2021-07-14	United States
ORF1ab_2554_V	ORF1ab	2554	SRR15271681	7926	C	T	0,999873	2021-07-14	United States
ORF1ab_2930_L	ORF1ab	2930	SRR15271681	9053	G	T	0,999621	2021-07-14	United States
ORF1ab_3255_I	ORF1ab	3255	SRR15271681	10029	C	T	0,999833	2021-07-14	United States
ORF1ab_3646_A	ORF1ab	3646	SRR15271681	11201	A	G	0,999768	2021-07-14	United States
ORF1ab_183_V	ORF1ab	183	SRR15271681	14014	T	G	0,999823	2021-07-14	United States
ORF1ab_314_L	ORF1ab	314	SRR15271681	14408	C	T	0,999173	2021-07-14	United States
ORF1ab_528_S	ORF1ab	528	SRR15271681	15049	C	T	0,535515	2021-07-14	United States
ORF1ab_662_S	ORF1ab	662	SRR15271681	15451	G	A	0,998228	2021-07-14	United States
ORF1ab_1000_L	ORF1ab	1000	SRR15271681	16466	C	T	0,99982	2021-07-14	United States
ORF1ab_1918_V	ORF1ab	1918	SRR15271681	19220	C	T	0,999393	2021-07-14	United States
S_19_R	S	19	SRR15271681	21618	C	G	0,999914	2021-07-14	United States
S_142_D	S	142	SRR15271681	21987	G	A	0,397048	2021-07-14	United States
S_156_NA	S	156	SRR15271681	22028	G	-AGTTCA	0,982346	2021-07-14	United States
S_228_H	S	228	SRR15271681	22244	G	C	0,475366	2021-07-14	United States
S_452_R	S	452	SRR15271681	22917	T	G	0,999436	2021-07-14	United States
S_478_K	S	478	SRR15271681	22995	C	A	1	2021-07-14	United States
S_614_G	S	614	SRR15271681	23403	A	G	0,999848	2021-07-14	United States
S_681_R	S	681	SRR15271681	23604	C	G	1	2021-07-14	United States
S_950_N	S	950	SRR15271681	24410	G	A	0,841702	2021-07-14	United States
ORF3a_26_L	ORF3a	26	SRR15271681	25469	C	T	0,999785	2021-07-14	United States
M_82_T	M	82	SRR15271681	26767	T	C	0,99972	2021-07-14	United States
ORF7a_82_A	ORF7a	82	SRR15271681	27638	T	C	0,999229	2021-07-14	United States
ORF7a_120_I	ORF7a	120	SRR15271681	27752	C	T	0,99912	2021-07-14	United States
ORF7b_40_I	ORF7b	40	SRR15271681	27874	C	T	0,999811	2021-07-14	United States
ORF8_118_NA	ORF8	118	SRR15271681	28247	A	-GATTTC	0,909551	2021-07-14	United States
ORF8_120_L	ORF8	120	SRR15271681	28253	C	A	0,997455	2021-07-14	United States
N_63_G	N	63	SRR15271681	28461	A	G	0,972382	2021-07-14	United States
N_203_M	N	203	SRR15271681	28881	G	T	0,999829	2021-07-14	United States
N_215_C	N	215	SRR15271681	28916	G	T	0,999508	2021-07-14	United States
N_377_Y	N	377	SRR15271681	29402	G	T	0,997477	2021-07-14	United States
ORF1ab_1001_I	ORF1ab	1001	SRR15271682	3267	C	T	0,999656	2021-07-14	United States
ORF1ab_1708_D	ORF1ab	1708	SRR15271682	5388	C	A	0,999758	2021-07-14	United States
ORF1ab_2230_T	ORF1ab	2230	SRR15271682	6954	T	C	0,999797	2021-07-14	United States
ORF1ab_2259_I	ORF1ab	2259	SRR15271682	7042	G	T	0,994502	2021-07-14	United States
ORF1ab_3222_N	ORF1ab	3222	SRR15271682	9929	G	A	0,999851	2021-07-14	United States
ORF1ab_3674_NA	ORF1ab	3674	SRR15271682	11287	G	-TCTGGTTTT	0,892827	2021-07-14	United States
ORF1ab_3676_S	ORF1ab	3676	SRR15271682	11291	G	A	0,941381	2021-07-14	United States
ORF1ab_3677_L	ORF1ab	3677	SRR15271682	11296	T	G	0,996686	2021-07-14	United States
ORF1ab_218_L	ORF1ab	218	SRR15271682	14120	C	T	0,999566	2021-07-14	United States
ORF1ab_314_L	ORF1ab	314	SRR15271682	14408	C	T	0,999699	2021-07-14	United States
S_68_NA	S	68	SRR15271682	21764	A	-TACATG	0,524912	2021-07-14	United States
S_143_NA	S	143	SRR15271682	21990	T	-TTA	0,922381	2021-07-14	United States
S_501_Y	S	501	SRR15271682	23063	A	T	0,999763	2021-07-14	United States
S_570_D	S	570	SRR15271682	23271	C	A	0,999681	2021-07-14	United States
S_614_G	S	614	SRR15271682	23403	A	G	0,999892	2021-07-14	United States
S_681_H	S	681	SRR15271682	23604	C	A	0,999877	2021-07-14	United States
S_716_I	S	716	SRR15271682	23709	C	T	0,999836	2021-07-14	United States
S_982_A	S	982	SRR15271682	24506	T	G	0,999947	2021-07-14	United States
S_1118_H	S	1118	SRR15271682	24914	G	C	0,99968	2021-07-14	United States
ORF8_27_*	ORF8	27	SRR15271682	27972	C	T	0,999578	2021-07-14	United States
ORF8_52_I	ORF8	52	SRR15271682	28048	G	T	0,999943	2021-07-14	United States
ORF8_61_F	ORF8	61	SRR15271682	28075	G	T	0,999944	2021-07-14	United States
ORF8_68_*	ORF8	68	SRR15271682	28095	A	T	0,70124	2021-07-14	United States
ORF8_73_C	ORF8	73	SRR15271682	28111	A	G	0,999746	2021-07-14	United States
N_3_H	N	3	SRR15271682	28280	G	C	0,999859	2021-07-14	United States
N_3_V	N	3	SRR15271682	28281	A	T	0,999818	2021-07-14	United States
N_3_E	N	3	SRR15271682	28282	T	A	0,999838	2021-07-14	United States
N_203_K	N	203	SRR15271682	28881	G	A	0,999859	2021-07-14	United States
N_204_R	N	204	SRR15271682	28883	G	C	1	2021-07-14	United States
N_235_F	N	235	SRR15271682	28977	C	T	0,99951	2021-07-14	United States
ORF1ab_5_I	ORF1ab	5	SRR15271683	278	G	A	0,999641	2021-07-14	United States
ORF1ab_1055_A	ORF1ab	1055	SRR15271683	3428	A	G	0,999856	2021-07-14	United States
ORF1ab_1237_K	ORF1ab	1237	SRR15271683	3974	G	A	0,999928	2021-07-14	United States
ORF1ab_1538_I	ORF1ab	1538	SRR15271683	4878	C	T	0,999806	2021-07-14	United States
ORF1ab_3255_I	ORF1ab	3255	SRR15271683	10029	C	T	0,999738	2021-07-14	United States
ORF1ab_3729_R	ORF1ab	3729	SRR15271683	11451	A	G	0,99989	2021-07-14	United States
ORF1ab_4083_M	ORF1ab	4083	SRR15271683	12513	C	T	0,99861	2021-07-14	United States
ORF1ab_314_L	ORF1ab	314	SRR15271683	14408	C	T	0,999529	2021-07-14	United States
ORF1ab_1213_Y	ORF1ab	1213	SRR15271683	17104	C	T	0,999812	2021-07-14	United States
ORF1ab_1342_S	ORF1ab	1342	SRR15271683	17491	C	T	0,999886	2021-07-14	United States
S_95_I	S	95	SRR15271683	21846	C	T	1	2021-07-14	United States
S_143_NA	S	143	SRR15271683	21990	T	+TAC	0,792874	2021-07-14	United States
S_346_K	S	346	SRR15271683	22599	G	A	0,999648	2021-07-14	United States
S_484_K	S	484	SRR15271683	23012	G	A	0,999761	2021-07-14	United States
S_501_Y	S	501	SRR15271683	23063	A	T	0,999821	2021-07-14	United States
S_614_G	S	614	SRR15271683	23403	A	G	0,999884	2021-07-14	United States
S_681_H	S	681	SRR15271683	23604	C	A	0,999711	2021-07-14	United States
S_798_D	S	798	SRR15271683	23955	G	A	0,180364	2021-07-14	United States
S_950_N	S	950	SRR15271683	24410	G	A	0,623923	2021-07-14	United States
ORF3a_57_H	ORF3a	57	SRR15271683	25563	G	T	0,999132	2021-07-14	United States
ORF3a_255_NA	ORF3a	255	SRR15271683	26157	T	-GTTA	0,949369	2021-07-14	United States
ORF6_29_NA	ORF6	29	SRR15271683	27286	C	-TTGA	0,0611345	2021-07-14	United States
ORF8_11_K	ORF8	11	SRR15271683	27925	C	A	0,99986	2021-07-14	United States
ORF8_38_S	ORF8	38	SRR15271683	28005	C	T	0,999746	2021-07-14	United States
ORF8_67_F	ORF8	67	SRR15271683	28093	C	T	0,606555	2021-07-14	United States
ORF8_120_NA	ORF8	120	SRR15271683	28253	C	-A	0,0718001	2021-07-14	United States
N_205_I	N	205	SRR15271683	28887	C	T	0,998865	2021-07-14	United States
ORF1ab_1306_S	ORF1ab	1306	SRR15271684	4181	G	T	0,999663	2021-07-14	United States
ORF1ab_2046_L	ORF1ab	2046	SRR15271684	6402	C	T	0,999221	2021-07-14	United States
ORF1ab_2287_S	ORF1ab	2287	SRR15271684	7124	C	T	1	2021-07-14	United States
ORF1ab_2930_L	ORF1ab	2930	SRR15271684	9053	G	T	0,999086	2021-07-14	United States
ORF1ab_3255_I	ORF1ab	3255	SRR15271684	10029	C	T	0,999952	2021-07-14	United States
ORF1ab_3646_A	ORF1ab	3646	SRR15271684	11201	A	G	0,999652	2021-07-14	United States
ORF1ab_314_L	ORF1ab	314	SRR15271684	14408	C	T	0,999911	2021-07-14	United States
ORF1ab_662_S	ORF1ab	662	SRR15271684	15451	G	A	0,997638	2021-07-14	United States
ORF1ab_1000_L	ORF1ab	1000	SRR15271684	16466	C	T	0,99994	2021-07-14	United States
ORF1ab_1918_V	ORF1ab	1918	SRR15271684	19220	C	T	0,999888	2021-07-14	United States
ORF1ab_2635_H	ORF1ab	2635	SRR15271684	21372	G	T	0,998976	2021-07-14	United States
S_19_R	S	19	SRR15271684	21618	C	G	1	2021-07-14	United States
S_95_I	S	95	SRR15271684	21846	C	T	1	2021-07-14	United States
S_142_D	S	142	SRR15271684	21987	G	A	0,793706	2021-07-14	United States
S_156_NA	S	156	SRR15271684	22028	G	-AGTTCA	0,996751	2021-07-14	United States
S_452_R	S	452	SRR15271684	22917	T	G	0,999264	2021-07-14	United States
S_478_K	S	478	SRR15271684	22995	C	A	1	2021-07-14	United States
S_614_G	S	614	SRR15271684	23403	A	G	0,999851	2021-07-14	United States
S_681_R	S	681	SRR15271684	23604	C	G	0,99986	2021-07-14	United States
S_950_N	S	950	SRR15271684	24410	G	A	0,971754	2021-07-14	United States
ORF3a_26_L	ORF3a	26	SRR15271684	25469	C	T	0,999819	2021-07-14	United States
M_82_T	M	82	SRR15271684	26767	T	C	0,999882	2021-07-14	United States
ORF7a_71_I	ORF7a	71	SRR15271684	27604	G	A	1	2021-07-14	United States
ORF7a_82_A	ORF7a	82	SRR15271684	27638	T	C	1	2021-07-14	United States
ORF7a_120_I	ORF7a	120	SRR15271684	27752	C	T	1	2021-07-14	United States
ORF7b_40_I	ORF7b	40	SRR15271684	27874	C	T	0,999578	2021-07-14	United States
ORF8_118_NA	ORF8	118	SRR15271684	28247	A	-GATTTC	0,922915	2021-07-14	United States
ORF8_120_L	ORF8	120	SRR15271684	28253	C	A	0,994599	2021-07-14	United States
N_63_G	N	63	SRR15271684	28461	A	G	0,961273	2021-07-14	United States
N_203_M	N	203	SRR15271684	28881	G	T	0,999748	2021-07-14	United States
N_215_C	N	215	SRR15271684	28916	G	T	0,999733	2021-07-14	United States
N_377_Y	N	377	SRR15271684	29402	G	T	0,998321	2021-07-14	United States
ORF1ab_1306_S	ORF1ab	1306	SRR15271685	4181	G	T	0,999889	2021-07-14	United States
ORF1ab_2046_L	ORF1ab	2046	SRR15271685	6402	C	T	0,99941	2021-07-14	United States
ORF1ab_2287_S	ORF1ab	2287	SRR15271685	7124	C	T	0,999588	2021-07-14	United States
ORF1ab_2930_L	ORF1ab	2930	SRR15271685	9053	G	T	0,999608	2021-07-14	United States
ORF1ab_3255_I	ORF1ab	3255	SRR15271685	10029	C	T	0,999743	2021-07-14	United States
ORF1ab_3336_I	ORF1ab	3336	SRR15271685	10271	G	A	0,999838	2021-07-14	United States
ORF1ab_3646_A	ORF1ab	3646	SRR15271685	11201	A	G	0,999568	2021-07-14	United States
ORF1ab_4398_T	ORF1ab	4398	SRR15271685	13457	T	A	0,0549744	2021-07-14	United States
ORF1ab_314_L	ORF1ab	314	SRR15271685	14408	C	T	0,999574	2021-07-14	United States
ORF1ab_662_S	ORF1ab	662	SRR15271685	15451	G	A	0,998516	2021-07-14	United States
ORF1ab_1000_L	ORF1ab	1000	SRR15271685	16466	C	T	0,999701	2021-07-14	United States
ORF1ab_1918_V	ORF1ab	1918	SRR15271685	19220	C	T	0,999794	2021-07-14	United States
S_19_R	S	19	SRR15271685	21618	C	G	1	2021-07-14	United States
S_95_I	S	95	SRR15271685	21846	C	T	0,99947	2021-07-14	United States
S_142_D	S	142	SRR15271685	21987	G	A	0,485771	2021-07-14	United States
S_156_NA	S	156	SRR15271685	22028	G	-AGTTCA	0,985162	2021-07-14	United States
S_452_R	S	452	SRR15271685	22917	T	G	0,999591	2021-07-14	United States
S_478_K	S	478	SRR15271685	22995	C	A	0,999507	2021-07-14	United States
S_614_G	S	614	SRR15271685	23403	A	G	0,999836	2021-07-14	United States
S_681_R	S	681	SRR15271685	23604	C	G	0,999917	2021-07-14	United States
S_950_N	S	950	SRR15271685	24410	G	A	0,702971	2021-07-14	United States
ORF3a_26_L	ORF3a	26	SRR15271685	25469	C	T	0,999834	2021-07-14	United States
M_82_T	M	82	SRR15271685	26767	T	C	0,999681	2021-07-14	United States
ORF6_46_V	ORF6	46	SRR15271685	27338	A	T	0,999893	2021-07-14	United States
ORF7a_82_A	ORF7a	82	SRR15271685	27638	T	C	1	2021-07-14	United States
ORF7a_120_I	ORF7a	120	SRR15271685	27752	C	T	0,999833	2021-07-14	United States
ORF7b_40_I	ORF7b	40	SRR15271685	27874	C	T	0,999694	2021-07-14	United States
ORF8_118_NA	ORF8	118	SRR15271685	28247	A	-GATTTC	0,929954	2021-07-14	United States
ORF8_119_V	ORF8	119	SRR15271685	28249	A	T	0,990741	2021-07-14	United States
ORF8_120_L	ORF8	120	SRR15271685	28253	C	A	0,996023	2021-07-14	United States
N_63_G	N	63	SRR15271685	28461	A	G	0,850155	2021-07-14	United States
N_203_M	N	203	SRR15271685	28881	G	T	0,999792	2021-07-14	United States
N_215_C	N	215	SRR15271685	28916	G	T	0,999607	2021-07-14	United States
N_377_Y	N	377	SRR15271685	29402	G	T	0,998903	2021-07-14	United States
ORF1ab_1306_S	ORF1ab	1306	SRR15271687	4181	G	T	0,999833	2021-07-14	United States
ORF1ab_2046_L	ORF1ab	2046	SRR15271687	6402	C	T	0,999091	2021-07-14	United States
ORF1ab_2287_S	ORF1ab	2287	SRR15271687	7124	C	T	0,999658	2021-07-14	United States
ORF1ab_2554_V	ORF1ab	2554	SRR15271687	7926	C	T	0,999614	2021-07-14	United States
ORF1ab_2930_L	ORF1ab	2930	SRR15271687	9053	G	T	0,999733	2021-07-14	United States
ORF1ab_3255_I	ORF1ab	3255	SRR15271687	10029	C	T	0,999841	2021-07-14	United States
ORF1ab_3646_A	ORF1ab	3646	SRR15271687	11201	A	G	0,999672	2021-07-14	United States
ORF1ab_183_V	ORF1ab	183	SRR15271687	14014	T	G	0,999868	2021-07-14	United States
ORF1ab_314_L	ORF1ab	314	SRR15271687	14408	C	T	0,999441	2021-07-14	United States
ORF1ab_662_S	ORF1ab	662	SRR15271687	15451	G	A	0,997849	2021-07-14	United States
ORF1ab_1000_L	ORF1ab	1000	SRR15271687	16466	C	T	0,999823	2021-07-14	United States
ORF1ab_1918_V	ORF1ab	1918	SRR15271687	19220	C	T	0,999252	2021-07-14	United States
S_19_R	S	19	SRR15271687	21618	C	G	0,999902	2021-07-14	United States
S_142_D	S	142	SRR15271687	21987	G	A	0,340348	2021-07-14	United States
S_156_NA	S	156	SRR15271687	22028	G	-AGTTCA	0,985623	2021-07-14	United States
S_452_R	S	452	SRR15271687	22917	T	G	0,99973	2021-07-14	United States
S_478_K	S	478	SRR15271687	22995	C	A	0,999626	2021-07-14	United States
S_614_G	S	614	SRR15271687	23403	A	G	0,999847	2021-07-14	United States
S_681_R	S	681	SRR15271687	23604	C	G	0,999563	2021-07-14	United States
S_950_N	S	950	SRR15271687	24410	G	A	0,801881	2021-07-14	United States
S_1174_V	S	1174	SRR15271687	25083	C	T	0,998508	2021-07-14	United States
ORF3a_26_L	ORF3a	26	SRR15271687	25469	C	T	0,999909	2021-07-14	United States
M_82_T	M	82	SRR15271687	26767	T	C	0,999778	2021-07-14	United States
ORF7a_82_A	ORF7a	82	SRR15271687	27638	T	C	0,999888	2021-07-14	United States
ORF7a_120_I	ORF7a	120	SRR15271687	27752	C	T	0,999828	2021-07-14	United States
ORF7b_40_I	ORF7b	40	SRR15271687	27874	C	T	0,99969	2021-07-14	United States
ORF8_118_NA	ORF8	118	SRR15271687	28247	A	-GATTTC	0,926775	2021-07-14	United States
ORF8_119_V	ORF8	119	SRR15271687	28249	A	T	1	2021-07-14	United States
ORF8_120_L	ORF8	120	SRR15271687	28253	C	A	0,996764	2021-07-14	United States
N_63_G	N	63	SRR15271687	28461	A	G	0,910388	2021-07-14	United States
N_203_M	N	203	SRR15271687	28881	G	T	0,999696	2021-07-14	United States
N_215_C	N	215	SRR15271687	28916	G	T	0,999511	2021-07-14	United States
N_377_Y	N	377	SRR15271687	29402	G	T	0,999433	2021-07-14	United States
