## Supplementary Table 2 for "Early detection and improved genomic surveillance of SARS-CoV-2 variants from deep sequencing data": SupplementaryTable2.txt (part 242 of 363)

VARIANT_ID	CDS_NAME	CDS_POS	PATIENT_ID	REF_POS	REF_BASE	ALT_BASE	VARIANT_FREQ	COLLECTION_DATE	COUNTRY
ORF1ab_544_L	ORF1ab	544	SRR15271688	1895	G	T	0,968824	2021-07-14	United States
ORF1ab_1306_S	ORF1ab	1306	SRR15271688	4181	G	T	0,999784	2021-07-14	United States
ORF1ab_1413_D	ORF1ab	1413	SRR15271688	4504	G	T	0,999441	2021-07-14	United States
ORF1ab_2046_L	ORF1ab	2046	SRR15271688	6402	C	T	0,999273	2021-07-14	United States
ORF1ab_2287_S	ORF1ab	2287	SRR15271688	7124	C	T	1	2021-07-14	United States
ORF1ab_2554_V	ORF1ab	2554	SRR15271688	7926	C	T	0,999813	2021-07-14	United States
ORF1ab_2909_V	ORF1ab	2909	SRR15271688	8991	C	T	0,999866	2021-07-14	United States
ORF1ab_2930_L	ORF1ab	2930	SRR15271688	9053	G	T	0,999533	2021-07-14	United States
ORF1ab_3255_I	ORF1ab	3255	SRR15271688	10029	C	T	0,999824	2021-07-14	United States
ORF1ab_3646_A	ORF1ab	3646	SRR15271688	11201	A	G	0,999816	2021-07-14	United States
ORF1ab_4087_I	ORF1ab	4087	SRR15271688	12525	C	T	0,992641	2021-07-14	United States
ORF1ab_183_V	ORF1ab	183	SRR15271688	14014	T	G	0,999867	2021-07-14	United States
ORF1ab_314_L	ORF1ab	314	SRR15271688	14408	C	T	0,999362	2021-07-14	United States
ORF1ab_662_S	ORF1ab	662	SRR15271688	15451	G	A	0,997319	2021-07-14	United States
ORF1ab_746_L	ORF1ab	746	SRR15271688	15703	A	C	0,572831	2021-07-14	United States
ORF1ab_1000_L	ORF1ab	1000	SRR15271688	16466	C	T	0,999494	2021-07-14	United States
ORF1ab_1918_V	ORF1ab	1918	SRR15271688	19220	C	T	0,999703	2021-07-14	United States
S_19_R	S	19	SRR15271688	21618	C	G	0,999815	2021-07-14	United States
S_142_D	S	142	SRR15271688	21987	G	A	0,949486	2021-07-14	United States
S_156_NA	S	156	SRR15271688	22028	G	-AGTTCA	0,965728	2021-07-14	United States
S_452_R	S	452	SRR15271688	22917	T	G	1	2021-07-14	United States
S_478_K	S	478	SRR15271688	22995	C	A	1	2021-07-14	United States
S_614_G	S	614	SRR15271688	23403	A	G	0,999687	2021-07-14	United States
S_681_R	S	681	SRR15271688	23604	C	G	0,999923	2021-07-14	United States
S_950_N	S	950	SRR15271688	24410	G	A	0,991112	2021-07-14	United States
ORF3a_26_L	ORF3a	26	SRR15271688	25469	C	T	0,999612	2021-07-14	United States
M_82_T	M	82	SRR15271688	26767	T	C	0,999675	2021-07-14	United States
ORF7a_82_A	ORF7a	82	SRR15271688	27638	T	C	1	2021-07-14	United States
ORF7a_120_I	ORF7a	120	SRR15271688	27752	C	T	1	2021-07-14	United States
ORF7b_40_I	ORF7b	40	SRR15271688	27874	C	T	0,999462	2021-07-14	United States
ORF8_118_NA	ORF8	118	SRR15271688	28247	A	-GATTTC	0,883816	2021-07-14	United States
ORF8_119_V	ORF8	119	SRR15271688	28249	A	T	0,861789	2021-07-14	United States
ORF8_120_L	ORF8	120	SRR15271688	28253	C	A	0,991358	2021-07-14	United States
N_63_G	N	63	SRR15271688	28461	A	G	0,966939	2021-07-14	United States
N_203_M	N	203	SRR15271688	28881	G	T	0,999391	2021-07-14	United States
N_215_C	N	215	SRR15271688	28916	G	T	0,999895	2021-07-14	United States
N_377_Y	N	377	SRR15271688	29402	G	T	1	2021-07-14	United States
ORF1ab_1188_L	ORF1ab	1188	SRR15271690	3828	C	T	0,99985	2021-07-14	United States
ORF1ab_1795_Q	ORF1ab	1795	SRR15271690	5648	A	C	0,999873	2021-07-14	United States
ORF1ab_1853_F	ORF1ab	1853	SRR15271690	5822	C	T	0,99947	2021-07-14	United States
ORF1ab_3674_NA	ORF1ab	3674	SRR15271690	11287	G	-TCTGGTTTT	0,926987	2021-07-14	United States
ORF1ab_3676_S	ORF1ab	3676	SRR15271690	11291	G	A	0,907805	2021-07-14	United States
ORF1ab_3677_L	ORF1ab	3677	SRR15271690	11296	T	G	0,995824	2021-07-14	United States
ORF1ab_314_L	ORF1ab	314	SRR15271690	14408	C	T	0,999689	2021-07-14	United States
ORF1ab_469_N	ORF1ab	469	SRR15271690	14874	G	T	0,971112	2021-07-14	United States
ORF1ab_1264_D	ORF1ab	1264	SRR15271690	17259	G	T	0,999855	2021-07-14	United States
S_18_F	S	18	SRR15271690	21614	C	T	0,999722	2021-07-14	United States
S_20_N	S	20	SRR15271690	21621	C	A	1	2021-07-14	United States
S_26_S	S	26	SRR15271690	21638	C	T	1	2021-07-14	United States
S_49_Y	S	49	SRR15271690	21707	C	T	0,107716	2021-07-14	United States
S_138_Y	S	138	SRR15271690	21974	G	T	0,981685	2021-07-14	United States
S_190_S	S	190	SRR15271690	22132	G	T	0,999504	2021-07-14	United States
S_417_T	S	417	SRR15271690	22812	A	C	0,997943	2021-07-14	United States
S_484_K	S	484	SRR15271690	23012	G	A	0,999422	2021-07-14	United States
S_501_Y	S	501	SRR15271690	23063	A	T	1	2021-07-14	United States
S_614_G	S	614	SRR15271690	23403	A	G	0,999929	2021-07-14	United States
S_655_Y	S	655	SRR15271690	23525	C	T	0,999522	2021-07-14	United States
S_859_I	S	859	SRR15271690	24138	C	T	0,999883	2021-07-14	United States
S_1027_I	S	1027	SRR15271690	24642	C	T	0,999339	2021-07-14	United States
S_1176_F	S	1176	SRR15271690	25088	G	T	0,999737	2021-07-14	United States
ORF3a_172_S	ORF3a	172	SRR15271690	25906	G	A	0,99971	2021-07-14	United States
ORF3a_253_P	ORF3a	253	SRR15271690	26149	T	C	0,993365	2021-07-14	United States
ORF8_92_K	ORF8	92	SRR15271690	28167	G	A	0,997815	2021-07-14	United States
N_80_R	N	80	SRR15271690	28512	C	G	0,999885	2021-07-14	United States
N_202_C	N	202	SRR15271690	28877	A	T	0,999503	2021-07-14	United States
N_202_T	N	202	SRR15271690	28878	G	C	0,999901	2021-07-14	United States
N_203_K	N	203	SRR15271690	28881	G	A	0,999692	2021-07-14	United States
N_204_R	N	204	SRR15271690	28883	G	C	1	2021-07-14	United States
ORF1ab_1306_S	ORF1ab	1306	SRR15271691	4181	G	T	0,999855	2021-07-14	United States
ORF1ab_2046_L	ORF1ab	2046	SRR15271691	6402	C	T	0,99903	2021-07-14	United States
ORF1ab_2287_S	ORF1ab	2287	SRR15271691	7124	C	T	1	2021-07-14	United States
ORF1ab_2930_L	ORF1ab	2930	SRR15271691	9053	G	T	0,999524	2021-07-14	United States
ORF1ab_3255_I	ORF1ab	3255	SRR15271691	10029	C	T	0,99982	2021-07-14	United States
ORF1ab_3646_A	ORF1ab	3646	SRR15271691	11201	A	G	0,999801	2021-07-14	United States
ORF1ab_183_V	ORF1ab	183	SRR15271691	14014	T	G	0,999824	2021-07-14	United States
ORF1ab_314_L	ORF1ab	314	SRR15271691	14408	C	T	0,999618	2021-07-14	United States
ORF1ab_662_S	ORF1ab	662	SRR15271691	15451	G	A	0,998569	2021-07-14	United States
ORF1ab_1000_L	ORF1ab	1000	SRR15271691	16466	C	T	0,999919	2021-07-14	United States
ORF1ab_1918_V	ORF1ab	1918	SRR15271691	19220	C	T	0,999795	2021-07-14	United States
S_19_R	S	19	SRR15271691	21618	C	G	1	2021-07-14	United States
S_142_D	S	142	SRR15271691	21987	G	A	0,536197	2021-07-14	United States
S_156_NA	S	156	SRR15271691	22028	G	-AGTTCA	0,98373	2021-07-14	United States
S_452_R	S	452	SRR15271691	22917	T	G	0,999368	2021-07-14	United States
S_478_K	S	478	SRR15271691	22995	C	A	0,999912	2021-07-14	United States
S_614_G	S	614	SRR15271691	23403	A	G	0,999802	2021-07-14	United States
S_681_R	S	681	SRR15271691	23604	C	G	1	2021-07-14	United States
S_950_N	S	950	SRR15271691	24410	G	A	0,786545	2021-07-14	United States
ORF3a_26_L	ORF3a	26	SRR15271691	25469	C	T	0,999653	2021-07-14	United States
M_82_T	M	82	SRR15271691	26767	T	C	0,999831	2021-07-14	United States
ORF1ab_1306_S	ORF1ab	1306	SRR15271693	4181	G	T	0,999814	2021-07-14	United States
ORF1ab_2046_L	ORF1ab	2046	SRR15271693	6402	C	T	0,999351	2021-07-14	United States
ORF1ab_2287_S	ORF1ab	2287	SRR15271693	7124	C	T	1	2021-07-14	United States
ORF1ab_2930_L	ORF1ab	2930	SRR15271693	9053	G	T	0,999857	2021-07-14	United States
ORF1ab_3255_I	ORF1ab	3255	SRR15271693	10029	C	T	0,999742	2021-07-14	United States
ORF1ab_3646_A	ORF1ab	3646	SRR15271693	11201	A	G	0,999695	2021-07-14	United States
ORF1ab_314_L	ORF1ab	314	SRR15271693	14408	C	T	0,999535	2021-07-14	United States
ORF1ab_662_S	ORF1ab	662	SRR15271693	15451	G	A	0,998421	2021-07-14	United States
ORF1ab_1000_L	ORF1ab	1000	SRR15271693	16466	C	T	0,999763	2021-07-14	United States
ORF1ab_1219_S	ORF1ab	1219	SRR15271693	17122	G	T	0,999794	2021-07-14	United States
ORF1ab_1918_V	ORF1ab	1918	SRR15271693	19220	C	T	0,999743	2021-07-14	United States
ORF1ab_2306_V	ORF1ab	2306	SRR15271693	20384	C	T	0,999364	2021-07-14	United States
S_19_R	S	19	SRR15271693	21618	C	G	0,999741	2021-07-14	United States
S_95_I	S	95	SRR15271693	21846	C	T	0,999833	2021-07-14	United States
S_142_D	S	142	SRR15271693	21987	G	A	0,485088	2021-07-14	United States
S_156_NA	S	156	SRR15271693	22028	G	-AGTTCA	0,962845	2021-07-14	United States
S_452_R	S	452	SRR15271693	22917	T	G	0,999897	2021-07-14	United States
S_478_K	S	478	SRR15271693	22995	C	A	0,99961	2021-07-14	United States
S_614_G	S	614	SRR15271693	23403	A	G	0,999804	2021-07-14	United States
S_681_R	S	681	SRR15271693	23604	C	G	0,99985	2021-07-14	United States
S_812_L	S	812	SRR15271693	23997	C	T	0,0738345	2021-07-14	United States
S_950_N	S	950	SRR15271693	24410	G	A	0,858959	2021-07-14	United States
ORF3a_26_L	ORF3a	26	SRR15271693	25469	C	T	0,999771	2021-07-14	United States
M_82_T	M	82	SRR15271693	26767	T	C	0,99981	2021-07-14	United States
ORF7a_82_A	ORF7a	82	SRR15271693	27638	T	C	0,999633	2021-07-14	United States
ORF7a_120_I	ORF7a	120	SRR15271693	27752	C	T	0,999603	2021-07-14	United States
ORF7b_40_I	ORF7b	40	SRR15271693	27874	C	T	0,999681	2021-07-14	United States
ORF8_31_F	ORF8	31	SRR15271693	27985	A	T	1	2021-07-14	United States
ORF8_118_NA	ORF8	118	SRR15271693	28247	A	-GATTTC	0,924759	2021-07-14	United States
ORF8_120_L	ORF8	120	SRR15271693	28253	C	A	0,987326	2021-07-14	United States
N_63_G	N	63	SRR15271693	28461	A	G	0,938331	2021-07-14	United States
N_203_M	N	203	SRR15271693	28881	G	T	0,999721	2021-07-14	United States
N_215_C	N	215	SRR15271693	28916	G	T	0,999581	2021-07-14	United States
N_377_Y	N	377	SRR15271693	29402	G	T	0,998728	2021-07-14	United States
ORF1ab_1306_S	ORF1ab	1306	SRR15271694	4181	G	T	0,999876	2021-07-14	United States
ORF1ab_2046_L	ORF1ab	2046	SRR15271694	6402	C	T	0,99944	2021-07-14	United States
ORF1ab_2287_S	ORF1ab	2287	SRR15271694	7124	C	T	1	2021-07-14	United States
ORF1ab_2778_I	ORF1ab	2778	SRR15271694	8597	C	A	1	2021-07-14	United States
ORF1ab_2930_L	ORF1ab	2930	SRR15271694	9053	G	T	0,999335	2021-07-14	United States
ORF1ab_3255_I	ORF1ab	3255	SRR15271694	10029	C	T	0,999903	2021-07-14	United States
ORF1ab_3646_A	ORF1ab	3646	SRR15271694	11201	A	G	0,999622	2021-07-14	United States
ORF1ab_314_L	ORF1ab	314	SRR15271694	14408	C	T	0,999072	2021-07-14	United States
ORF1ab_662_S	ORF1ab	662	SRR15271694	15451	G	A	0,998822	2021-07-14	United States
ORF1ab_1000_L	ORF1ab	1000	SRR15271694	16466	C	T	0,999866	2021-07-14	United States
ORF1ab_1219_S	ORF1ab	1219	SRR15271694	17122	G	T	0,999734	2021-07-14	United States
ORF1ab_1918_V	ORF1ab	1918	SRR15271694	19220	C	T	0,99977	2021-07-14	United States
S_19_R	S	19	SRR15271694	21618	C	G	1	2021-07-14	United States
S_95_I	S	95	SRR15271694	21846	C	T	1	2021-07-14	United States
S_142_D	S	142	SRR15271694	21987	G	A	0,463014	2021-07-14	United States
S_156_NA	S	156	SRR15271694	22028	G	-AGTTCA	0,988965	2021-07-14	United States
S_452_R	S	452	SRR15271694	22917	T	G	0,999784	2021-07-14	United States
S_478_K	S	478	SRR15271694	22995	C	A	0,9998	2021-07-14	United States
S_614_G	S	614	SRR15271694	23403	A	G	0,999876	2021-07-14	United States
S_655_Y	S	655	SRR15271694	23525	C	T	0,999145	2021-07-14	United States
S_681_R	S	681	SRR15271694	23604	C	G	1	2021-07-14	United States
S_950_N	S	950	SRR15271694	24410	G	A	0,835175	2021-07-14	United States
ORF3a_26_L	ORF3a	26	SRR15271694	25469	C	T	1	2021-07-14	United States
M_82_T	M	82	SRR15271694	26767	T	C	0,999428	2021-07-14	United States
ORF7a_82_A	ORF7a	82	SRR15271694	27638	T	C	0,99942	2021-07-14	United States
ORF7a_120_I	ORF7a	120	SRR15271694	27752	C	T	0,999326	2021-07-14	United States
ORF7b_40_I	ORF7b	40	SRR15271694	27874	C	T	0,999675	2021-07-14	United States
ORF8_31_F	ORF8	31	SRR15271694	27985	A	T	0,999522	2021-07-14	United States
ORF8_118_NA	ORF8	118	SRR15271694	28247	A	-GATTTC	0,908453	2021-07-14	United States
ORF8_120_L	ORF8	120	SRR15271694	28253	C	A	0,980392	2021-07-14	United States
N_63_G	N	63	SRR15271694	28461	A	G	0,952049	2021-07-14	United States
N_203_M	N	203	SRR15271694	28881	G	T	0,999786	2021-07-14	United States
N_215_C	N	215	SRR15271694	28916	G	T	0,999581	2021-07-14	United States
N_377_Y	N	377	SRR15271694	29402	G	T	1	2021-07-14	United States
ORF1ab_1127_Y	ORF1ab	1127	SRR15271697	3644	G	T	0,1721	2021-07-14	United States
ORF1ab_1306_S	ORF1ab	1306	SRR15271697	4181	G	T	1	2021-07-14	United States
ORF1ab_1314_V	ORF1ab	1314	SRR15271697	4206	C	T	0,148553	2021-07-14	United States
ORF1ab_2046_L	ORF1ab	2046	SRR15271697	6402	C	T	0,999685	2021-07-14	United States
ORF1ab_2287_S	ORF1ab	2287	SRR15271697	7124	C	T	1	2021-07-14	United States
ORF1ab_2930_L	ORF1ab	2930	SRR15271697	9053	G	T	1	2021-07-14	United States
ORF1ab_3255_I	ORF1ab	3255	SRR15271697	10029	C	T	0,99918	2021-07-14	United States
ORF1ab_3646_A	ORF1ab	3646	SRR15271697	11201	A	G	0,999488	2021-07-14	United States
ORF1ab_3731_V	ORF1ab	3731	SRR15271697	11456	A	G	0,999744	2021-07-14	United States
ORF1ab_314_L	ORF1ab	314	SRR15271697	14408	C	T	1	2021-07-14	United States
ORF1ab_662_S	ORF1ab	662	SRR15271697	15451	G	A	0,996992	2021-07-14	United States
ORF1ab_1000_L	ORF1ab	1000	SRR15271697	16466	C	T	0,999631	2021-07-14	United States
ORF1ab_1550_Y	ORF1ab	1550	SRR15271697	18115	C	T	0,141635	2021-07-14	United States
ORF1ab_1918_V	ORF1ab	1918	SRR15271697	19220	C	T	1	2021-07-14	United States
S_19_R	S	19	SRR15271697	21618	C	G	1	2021-07-14	United States
S_142_D	S	142	SRR15271697	21987	G	A	0,384615	2021-07-14	United States
S_156_NA	S	156	SRR15271697	22028	G	-AGTTCA	0,987852	2021-07-14	United States
S_452_R	S	452	SRR15271697	22917	T	G	1	2021-07-14	United States
S_478_K	S	478	SRR15271697	22995	C	A	0,999184	2021-07-14	United States
S_614_G	S	614	SRR15271697	23403	A	G	1	2021-07-14	United States
S_681_R	S	681	SRR15271697	23604	C	G	1	2021-07-14	United States
S_950_N	S	950	SRR15271697	24410	G	A	0,711914	2021-07-14	United States
ORF3a_26_L	ORF3a	26	SRR15271697	25469	C	T	1	2021-07-14	United States
M_82_T	M	82	SRR15271697	26767	T	C	1	2021-07-14	United States
ORF7a_82_A	ORF7a	82	SRR15271697	27638	T	C	1	2021-07-14	United States
ORF7a_120_I	ORF7a	120	SRR15271697	27752	C	T	0,999401	2021-07-14	United States
ORF7b_40_I	ORF7b	40	SRR15271697	27874	C	T	1	2021-07-14	United States
ORF8_118_NA	ORF8	118	SRR15271697	28247	A	-GATTTC	0,946053	2021-07-14	United States
N_63_G	N	63	SRR15271697	28461	A	G	0,890265	2021-07-14	United States
N_203_M	N	203	SRR15271697	28881	G	T	0,99962	2021-07-14	United States
N_215_C	N	215	SRR15271697	28916	G	T	0,999222	2021-07-14	United States
N_377_Y	N	377	SRR15271697	29402	G	T	1	2021-07-14	United States
ORF1ab_1306_S	ORF1ab	1306	SRR15271698	4181	G	T	0,999833	2021-07-14	United States
ORF1ab_2046_L	ORF1ab	2046	SRR15271698	6402	C	T	0,999196	2021-07-14	United States
ORF1ab_2287_S	ORF1ab	2287	SRR15271698	7124	C	T	1	2021-07-14	United States
ORF1ab_2930_L	ORF1ab	2930	SRR15271698	9053	G	T	0,99954	2021-07-14	United States
ORF1ab_3255_I	ORF1ab	3255	SRR15271698	10029	C	T	0,999802	2021-07-14	United States
ORF1ab_3646_A	ORF1ab	3646	SRR15271698	11201	A	G	0,999597	2021-07-14	United States
ORF1ab_3731_V	ORF1ab	3731	SRR15271698	11456	A	G	0,999918	2021-07-14	United States
ORF1ab_314_L	ORF1ab	314	SRR15271698	14408	C	T	0,999423	2021-07-14	United States
ORF1ab_662_S	ORF1ab	662	SRR15271698	15451	G	A	0,998332	2021-07-14	United States
ORF1ab_1000_L	ORF1ab	1000	SRR15271698	16466	C	T	0,9998	2021-07-14	United States
ORF1ab_1918_V	ORF1ab	1918	SRR15271698	19220	C	T	0,999055	2021-07-14	United States
S_19_R	S	19	SRR15271698	21618	C	G	0,99994	2021-07-14	United States
S_142_D	S	142	SRR15271698	21987	G	A	0,481144	2021-07-14	United States
S_156_NA	S	156	SRR15271698	22028	G	-AGTTCA	0,982957	2021-07-14	United States
S_452_R	S	452	SRR15271698	22917	T	G	0,999437	2021-07-14	United States
S_478_K	S	478	SRR15271698	22995	C	A	0,99967	2021-07-14	United States
S_614_G	S	614	SRR15271698	23403	A	G	0,99984	2021-07-14	United States
S_681_R	S	681	SRR15271698	23604	C	G	0,999676	2021-07-14	United States
S_950_N	S	950	SRR15271698	24410	G	A	0,83656	2021-07-14	United States
ORF3a_26_L	ORF3a	26	SRR15271698	25469	C	T	0,999903	2021-07-14	United States
M_82_T	M	82	SRR15271698	26767	T	C	0,999885	2021-07-14	United States
ORF7a_82_A	ORF7a	82	SRR15271698	27638	T	C	0,998633	2021-07-14	United States
ORF7a_120_I	ORF7a	120	SRR15271698	27752	C	T	0,999643	2021-07-14	United States
ORF7b_40_I	ORF7b	40	SRR15271698	27874	C	T	0,999371	2021-07-14	United States
ORF8_118_NA	ORF8	118	SRR15271698	28247	A	-GATTTC	0,923918	2021-07-14	United States
ORF8_120_L	ORF8	120	SRR15271698	28253	C	A	0,99809	2021-07-14	United States
N_63_G	N	63	SRR15271698	28461	A	G	0,96218	2021-07-14	United States
N_203_M	N	203	SRR15271698	28881	G	T	0,99953	2021-07-14	United States
N_215_C	N	215	SRR15271698	28916	G	T	0,998799	2021-07-14	United States
N_377_Y	N	377	SRR15271698	29402	G	T	1	2021-07-14	United States
ORF1ab_1306_S	ORF1ab	1306	SRR15271699	4181	G	T	0,999785	2021-07-14	United States
ORF1ab_2046_L	ORF1ab	2046	SRR15271699	6402	C	T	0,999301	2021-07-14	United States
ORF1ab_2287_S	ORF1ab	2287	SRR15271699	7124	C	T	0,999322	2021-07-14	United States
ORF1ab_2930_L	ORF1ab	2930	SRR15271699	9053	G	T	0,999573	2021-07-14	United States
ORF1ab_3255_I	ORF1ab	3255	SRR15271699	10029	C	T	0,999792	2021-07-14	United States
ORF1ab_3603_NA	ORF1ab	3603	SRR15271699	11074	C	+T	0,0813417	2021-07-14	United States
ORF1ab_3606_NA	ORF1ab	3606	SRR15271699	11082	T	-G	0,151299	2021-07-14	United States
ORF1ab_3606_F	ORF1ab	3606	SRR15271699	11083	G	T	0,999737	2021-07-14	United States
ORF1ab_3646_A	ORF1ab	3646	SRR15271699	11201	A	G	0,999694	2021-07-14	United States
ORF1ab_314_L	ORF1ab	314	SRR15271699	14408	C	T	0,999541	2021-07-14	United States
ORF1ab_662_S	ORF1ab	662	SRR15271699	15451	G	A	0,998266	2021-07-14	United States
ORF1ab_1000_L	ORF1ab	1000	SRR15271699	16466	C	T	0,999726	2021-07-14	United States
ORF1ab_1918_V	ORF1ab	1918	SRR15271699	19220	C	T	0,999437	2021-07-14	United States
S_19_R	S	19	SRR15271699	21618	C	G	0,999848	2021-07-14	United States
S_142_D	S	142	SRR15271699	21987	G	A	0,464428	2021-07-14	United States
S_156_NA	S	156	SRR15271699	22028	G	-AGTTCA	0,986236	2021-07-14	United States
S_452_R	S	452	SRR15271699	22917	T	G	0,999414	2021-07-14	United States
S_478_K	S	478	SRR15271699	22995	C	A	0,999582	2021-07-14	United States
S_614_G	S	614	SRR15271699	23403	A	G	0,99985	2021-07-14	United States
S_681_R	S	681	SRR15271699	23604	C	G	0,9998	2021-07-14	United States
S_950_N	S	950	SRR15271699	24410	G	A	0,788637	2021-07-14	United States
ORF3a_26_L	ORF3a	26	SRR15271699	25469	C	T	0,999944	2021-07-14	United States
M_82_T	M	82	SRR15271699	26767	T	C	0,999787	2021-07-14	United States
ORF7a_82_A	ORF7a	82	SRR15271699	27638	T	C	0,999676	2021-07-14	United States
ORF7a_120_I	ORF7a	120	SRR15271699	27752	C	T	0,999443	2021-07-14	United States
ORF7b_40_I	ORF7b	40	SRR15271699	27874	C	T	0,999538	2021-07-14	United States
ORF8_118_NA	ORF8	118	SRR15271699	28247	A	-GATTTC	0,918788	2021-07-14	United States
ORF8_120_L	ORF8	120	SRR15271699	28253	C	A	0,992	2021-07-14	United States
N_63_G	N	63	SRR15271699	28461	A	G	0,939475	2021-07-14	United States
N_203_M	N	203	SRR15271699	28881	G	T	0,999694	2021-07-14	United States
N_215_C	N	215	SRR15271699	28916	G	T	0,999313	2021-07-14	United States
N_327_L	N	327	SRR15271699	29253	C	T	0,999918	2021-07-14	United States
N_377_Y	N	377	SRR15271699	29402	G	T	0,996509	2021-07-14	United States
ORF1ab_1127_Y	ORF1ab	1127	SRR15271700	3644	G	T	0,999425	2021-07-13	United States
ORF1ab_1306_S	ORF1ab	1306	SRR15271700	4181	G	T	0,999833	2021-07-13	United States
ORF1ab_2046_L	ORF1ab	2046	SRR15271700	6402	C	T	0,999189	2021-07-13	United States
ORF1ab_2287_S	ORF1ab	2287	SRR15271700	7124	C	T	1	2021-07-13	United States
ORF1ab_2930_L	ORF1ab	2930	SRR15271700	9053	G	T	0,999703	2021-07-13	United States
ORF1ab_3255_I	ORF1ab	3255	SRR15271700	10029	C	T	0,999848	2021-07-13	United States
ORF1ab_3646_A	ORF1ab	3646	SRR15271700	11201	A	G	0,999618	2021-07-13	United States
ORF1ab_3731_V	ORF1ab	3731	SRR15271700	11456	A	G	0,999587	2021-07-13	United States
ORF1ab_314_L	ORF1ab	314	SRR15271700	14408	C	T	0,999564	2021-07-13	United States
ORF1ab_662_S	ORF1ab	662	SRR15271700	15451	G	A	0,997978	2021-07-13	United States
ORF1ab_1000_L	ORF1ab	1000	SRR15271700	16466	C	T	0,999813	2021-07-13	United States
ORF1ab_1550_Y	ORF1ab	1550	SRR15271700	18115	C	T	0,999429	2021-07-13	United States
ORF1ab_1918_V	ORF1ab	1918	SRR15271700	19220	C	T	0,999559	2021-07-13	United States
S_19_R	S	19	SRR15271700	21618	C	G	0,999929	2021-07-13	United States
S_142_D	S	142	SRR15271700	21987	G	A	0,352892	2021-07-13	United States
S_156_NA	S	156	SRR15271700	22028	G	-AGTTCA	0,977592	2021-07-13	United States
S_452_R	S	452	SRR15271700	22917	T	G	0,999508	2021-07-13	United States
S_478_K	S	478	SRR15271700	22995	C	A	0,999824	2021-07-13	United States
S_614_G	S	614	SRR15271700	23403	A	G	0,999837	2021-07-13	United States
S_681_R	S	681	SRR15271700	23604	C	G	0,999703	2021-07-13	United States
S_950_N	S	950	SRR15271700	24410	G	A	0,792102	2021-07-13	United States
ORF3a_26_L	ORF3a	26	SRR15271700	25469	C	T	0,999901	2021-07-13	United States
M_82_T	M	82	SRR15271700	26767	T	C	0,999787	2021-07-13	United States
ORF7a_82_A	ORF7a	82	SRR15271700	27638	T	C	1	2021-07-13	United States
ORF7a_120_I	ORF7a	120	SRR15271700	27752	C	T	0,999686	2021-07-13	United States
ORF7b_40_I	ORF7b	40	SRR15271700	27874	C	T	0,999642	2021-07-13	United States
ORF8_118_NA	ORF8	118	SRR15271700	28247	A	-GATTTC	0,923052	2021-07-13	United States
ORF8_120_L	ORF8	120	SRR15271700	28253	C	A	0,998655	2021-07-13	United States
N_63_G	N	63	SRR15271700	28461	A	G	0,951917	2021-07-13	United States
N_203_M	N	203	SRR15271700	28881	G	T	0,999897	2021-07-13	United States
N_215_C	N	215	SRR15271700	28916	G	T	0,99954	2021-07-13	United States
N_377_Y	N	377	SRR15271700	29402	G	T	0,998822	2021-07-13	United States
ORF1ab_274_L	ORF1ab	274	SRR15271701	1085	G	T	0,999771	2021-07-14	United States
ORF1ab_767_K	ORF1ab	767	SRR15271701	2564	G	A	0,999814	2021-07-14	United States
ORF1ab_1228_G	ORF1ab	1228	SRR15271701	3948	A	G	0,999913	2021-07-14	United States
ORF1ab_1306_S	ORF1ab	1306	SRR15271701	4181	G	T	0,999812	2021-07-14	United States
ORF1ab_2046_L	ORF1ab	2046	SRR15271701	6402	C	T	0,999444	2021-07-14	United States
ORF1ab_2287_S	ORF1ab	2287	SRR15271701	7124	C	T	0,999698	2021-07-14	United States
ORF1ab_2930_L	ORF1ab	2930	SRR15271701	9053	G	T	0,999553	2021-07-14	United States
ORF1ab_3255_I	ORF1ab	3255	SRR15271701	10029	C	T	0,999958	2021-07-14	United States
ORF1ab_3646_A	ORF1ab	3646	SRR15271701	11201	A	G	0,999688	2021-07-14	United States
ORF1ab_3766_F	ORF1ab	3766	SRR15271701	11562	G	T	0,604791	2021-07-14	United States
ORF1ab_314_L	ORF1ab	314	SRR15271701	14408	C	T	0,999688	2021-07-14	United States
ORF1ab_662_S	ORF1ab	662	SRR15271701	15451	G	A	0,998077	2021-07-14	United States
ORF1ab_1000_L	ORF1ab	1000	SRR15271701	16466	C	T	0,999781	2021-07-14	United States
ORF1ab_1918_V	ORF1ab	1918	SRR15271701	19220	C	T	0,999166	2021-07-14	United States
S_19_R	S	19	SRR15271701	21618	C	G	0,999715	2021-07-14	United States
S_142_D	S	142	SRR15271701	21987	G	A	0,567565	2021-07-14	United States
S_156_NA	S	156	SRR15271701	22028	G	-AGTTCA	0,984415	2021-07-14	United States
S_452_R	S	452	SRR15271701	22917	T	G	0,999634	2021-07-14	United States
S_478_K	S	478	SRR15271701	22995	C	A	0,999752	2021-07-14	United States
S_614_G	S	614	SRR15271701	23403	A	G	0,999852	2021-07-14	United States
S_681_R	S	681	SRR15271701	23604	C	G	0,999818	2021-07-14	United States
S_950_N	S	950	SRR15271701	24410	G	A	0,842752	2021-07-14	United States
ORF3a_26_L	ORF3a	26	SRR15271701	25469	C	T	1	2021-07-14	United States
ORF3a_239_Q	ORF3a	239	SRR15271701	26107	G	C	0,999925	2021-07-14	United States
M_82_T	M	82	SRR15271701	26767	T	C	0,999832	2021-07-14	United States
ORF7a_82_A	ORF7a	82	SRR15271701	27638	T	C	1	2021-07-14	United States
ORF7a_120_I	ORF7a	120	SRR15271701	27752	C	T	0,999407	2021-07-14	United States
ORF7b_40_I	ORF7b	40	SRR15271701	27874	C	T	0,99978	2021-07-14	United States
ORF8_118_NA	ORF8	118	SRR15271701	28247	A	-GATTTC	0,926195	2021-07-14	United States
ORF8_120_L	ORF8	120	SRR15271701	28253	C	A	0,9966	2021-07-14	United States
N_63_G	N	63	SRR15271701	28461	A	G	0,969316	2021-07-14	United States
N_203_M	N	203	SRR15271701	28881	G	T	0,999847	2021-07-14	United States
N_215_C	N	215	SRR15271701	28916	G	T	0,999227	2021-07-14	United States
N_377_Y	N	377	SRR15271701	29402	G	T	0,998479	2021-07-14	United States
ORF1ab_309_L	ORF1ab	309	SRR15271702	1191	C	T	0,999892	2021-07-14	United States
ORF1ab_538_A	ORF1ab	538	SRR15271702	1877	T	G	0,889706	2021-07-14	United States
ORF1ab_1640_L	ORF1ab	1640	SRR15271702	5184	C	T	0,999116	2021-07-14	United States
ORF1ab_2620_F	ORF1ab	2620	SRR15271702	8123	C	T	0,999881	2021-07-14	United States
ORF1ab_3209_V	ORF1ab	3209	SRR15271702	9891	C	T	0,999535	2021-07-14	United States
ORF1ab_3718_A	ORF1ab	3718	SRR15271702	11418	T	C	0,99979	2021-07-14	United States
ORF1ab_314_L	ORF1ab	314	SRR15271702	14408	C	T	0,999727	2021-07-14	United States
ORF1ab_662_S	ORF1ab	662	SRR15271702	15451	G	A	0,997312	2021-07-14	United States
ORF1ab_1000_L	ORF1ab	1000	SRR15271702	16466	C	T	0,99956	2021-07-14	United States
ORF1ab_1570_L	ORF1ab	1570	SRR15271702	18176	C	T	0,999584	2021-07-14	United States
ORF1ab_1898_F	ORF1ab	1898	SRR15271702	19160	C	T	0,999901	2021-07-14	United States
ORF1ab_2183_Y	ORF1ab	2183	SRR15271702	20014	G	T	0,999936	2021-07-14	United States
ORF1ab_2417_I	ORF1ab	2417	SRR15271702	20718	G	T	0,999325	2021-07-14	United States
S_19_R	S	19	SRR15271702	21618	C	G	1	2021-07-14	United States
S_142_D	S	142	SRR15271702	21987	G	A	0,940306	2021-07-14	United States
S_156_NA	S	156	SRR15271702	22028	G	-AGTTCA	0,982914	2021-07-14	United States
S_452_R	S	452	SRR15271702	22917	T	G	0,998328	2021-07-14	United States
S_478_K	S	478	SRR15271702	22995	C	A	1	2021-07-14	United States
S_614_G	S	614	SRR15271702	23403	A	G	0,999829	2021-07-14	United States
S_681_R	S	681	SRR15271702	23604	C	G	0,999916	2021-07-14	United States
S_950_N	S	950	SRR15271702	24410	G	A	0,981202	2021-07-14	United States
S_1130_M	S	1130	SRR15271702	24952	A	G	0,050871	2021-07-14	United States
ORF3a_26_L	ORF3a	26	SRR15271702	25469	C	T	0,999888	2021-07-14	United States
M_82_T	M	82	SRR15271702	26767	T	C	0,999662	2021-07-14	United States
ORF7a_82_A	ORF7a	82	SRR15271702	27638	T	C	1	2021-07-14	United States
ORF7a_116_F	ORF7a	116	SRR15271702	27739	C	T	1	2021-07-14	United States
ORF7a_120_I	ORF7a	120	SRR15271702	27752	C	T	1	2021-07-14	United States
ORF7b_33_V	ORF7b	33	SRR15271702	27853	A	T	0,999734	2021-07-14	United States
ORF8_118_NA	ORF8	118	SRR15271702	28247	A	-GATTTC	0,919138	2021-07-14	United States
ORF8_119_V	ORF8	119	SRR15271702	28249	A	T	0,977011	2021-07-14	United States
ORF8_120_L	ORF8	120	SRR15271702	28253	C	A	0,998614	2021-07-14	United States
N_63_G	N	63	SRR15271702	28461	A	G	0,964717	2021-07-14	United States
N_203_M	N	203	SRR15271702	28881	G	T	0,999439	2021-07-14	United States
N_377_Y	N	377	SRR15271702	29402	G	T	1	2021-07-14	United States
ORF1ab_110_Y	ORF1ab	110	SRR15271703	593	C	T	0,0599078	2021-07-14	United States
ORF1ab_276_NA	ORF1ab	276	SRR15271703	1093	C	+T	0,0549898	2021-07-14	United States
ORF1ab_388_Y	ORF1ab	388	SRR15271703	1427	C	T	1	2021-07-14	United States
ORF1ab_859_V	ORF1ab	859	SRR15271703	2841	C	T	0,987406	2021-07-14	United States
ORF1ab_1188_L	ORF1ab	1188	SRR15271703	3828	C	T	0,999783	2021-07-14	United States
ORF1ab_1795_Q	ORF1ab	1795	SRR15271703	5648	A	C	0,999987	2021-07-14	United States
ORF1ab_3606_F	ORF1ab	3606	SRR15271703	11083	G	T	0,0778997	2021-07-14	United States
ORF1ab_3674_NA	ORF1ab	3674	SRR15271703	11287	G	-TCTGGTTTT	0,921273	2021-07-14	United States
ORF1ab_3676_S	ORF1ab	3676	SRR15271703	11291	G	A	0,628688	2021-07-14	United States
ORF1ab_3677_L	ORF1ab	3677	SRR15271703	11296	T	G	0,999272	2021-07-14	United States
ORF1ab_3796_NA	ORF1ab	3796	SRR15271703	11651	C	+T	0,150539	2021-07-14	United States
ORF1ab_4355_I	ORF1ab	4355	SRR15271703	13329	C	T	0,986344	2021-07-14	United States
ORF1ab_314_L	ORF1ab	314	SRR15271703	14408	C	T	0,999163	2021-07-14	United States
ORF1ab_1264_D	ORF1ab	1264	SRR15271703	17259	G	T	0,999874	2021-07-14	United States
S_18_F	S	18	SRR15271703	21614	C	T	0,999449	2021-07-14	United States
S_20_N	S	20	SRR15271703	21621	C	A	1	2021-07-14	United States
S_26_S	S	26	SRR15271703	21638	C	T	1	2021-07-14	United States
S_138_Y	S	138	SRR15271703	21974	G	T	0,996889	2021-07-14	United States
S_190_S	S	190	SRR15271703	22132	G	T	1	2021-07-14	United States
S_417_T	S	417	SRR15271703	22812	A	C	0,998988	2021-07-14	United States
S_501_Y	S	501	SRR15271703	23063	A	T	0,993289	2021-07-14	United States
S_614_G	S	614	SRR15271703	23403	A	G	0,999868	2021-07-14	United States
S_655_Y	S	655	SRR15271703	23525	C	T	0,999763	2021-07-14	United States
S_1027_I	S	1027	SRR15271703	24642	C	T	1	2021-07-14	United States
S_1162_S	S	1162	SRR15271703	25046	C	T	0,999853	2021-07-14	United States
S_1176_F	S	1176	SRR15271703	25088	G	T	0,999807	2021-07-14	United States
ORF3a_253_P	ORF3a	253	SRR15271703	26149	T	C	0,98717	2021-07-14	United States
ORF8_92_K	ORF8	92	SRR15271703	28167	G	A	0,999763	2021-07-14	United States
N_13_L	N	13	SRR15271703	28311	C	T	0,0553268	2021-07-14	United States
N_80_R	N	80	SRR15271703	28512	C	G	0,999593	2021-07-14	United States
N_202_C	N	202	SRR15271703	28877	A	T	1	2021-07-14	United States
N_202_T	N	202	SRR15271703	28878	G	C	1	2021-07-14	United States
N_203_K	N	203	SRR15271703	28881	G	A	1	2021-07-14	United States
N_204_R	N	204	SRR15271703	28883	G	C	1	2021-07-14	United States
ORF1ab_140_NA	ORF1ab	140	SRR15271707	685	A	-AAGTCATTT	0,991564	2021-07-14	United States
ORF1ab_1640_L	ORF1ab	1640	SRR15271707	5184	C	T	1	2021-07-14	United States
ORF1ab_3209_V	ORF1ab	3209	SRR15271707	9891	C	T	0,999444	2021-07-14	United States
ORF1ab_3371_S	ORF1ab	3371	SRR15271707	10376	C	T	0,111775	2021-07-14	United States
ORF1ab_3718_A	ORF1ab	3718	SRR15271707	11418	T	C	1	2021-07-14	United States
ORF1ab_3750_I	ORF1ab	3750	SRR15271707	11514	C	T	0,999821	2021-07-14	United States
ORF1ab_314_L	ORF1ab	314	SRR15271707	14408	C	T	0,999792	2021-07-14	United States
ORF1ab_662_S	ORF1ab	662	SRR15271707	15451	G	A	0,996476	2021-07-14	United States
ORF1ab_1000_L	ORF1ab	1000	SRR15271707	16466	C	T	1	2021-07-14	United States
S_19_R	S	19	SRR15271707	21618	C	G	1	2021-07-14	United States
S_142_D	S	142	SRR15271707	21987	G	A	0,915174	2021-07-14	United States
S_156_NA	S	156	SRR15271707	22028	G	-AGTTCA	0,981435	2021-07-14	United States
S_222_V	S	222	SRR15271707	22227	C	T	0,999607	2021-07-14	United States
S_452_R	S	452	SRR15271707	22917	T	G	1	2021-07-14	United States
S_478_K	S	478	SRR15271707	22995	C	A	1	2021-07-14	United States
S_614_G	S	614	SRR15271707	23403	A	G	0,999778	2021-07-14	United States
S_681_R	S	681	SRR15271707	23604	C	G	0,999839	2021-07-14	United States
S_950_N	S	950	SRR15271707	24410	G	A	0,988848	2021-07-14	United States
ORF3a_26_L	ORF3a	26	SRR15271707	25469	C	T	0,99831	2021-07-14	United States
ORF3a_224_C	ORF3a	224	SRR15271707	26062	G	T	0,999742	2021-07-14	United States
M_82_T	M	82	SRR15271707	26767	T	C	0,999909	2021-07-14	United States
M_197_N	M	197	SRR15271707	27112	G	A	0,999338	2021-07-14	United States
ORF7a_82_A	ORF7a	82	SRR15271707	27638	T	C	1	2021-07-14	United States
ORF7a_120_I	ORF7a	120	SRR15271707	27752	C	T	1	2021-07-14	United States
ORF8_118_NA	ORF8	118	SRR15271707	28247	A	-GATTTC	0,915028	2021-07-14	United States
ORF8_119_V	ORF8	119	SRR15271707	28249	A	T	0,975207	2021-07-14	United States
ORF8_120_L	ORF8	120	SRR15271707	28253	C	A	0,998411	2021-07-14	United States
N_63_G	N	63	SRR15271707	28461	A	G	0,964662	2021-07-14	United States
N_203_M	N	203	SRR15271707	28881	G	T	0,999758	2021-07-14	United States
N_377_Y	N	377	SRR15271707	29402	G	T	1	2021-07-14	United States
ORF1ab_403_I	ORF1ab	403	SRR15271710	1473	C	T	0,999664	2021-07-14	United States
ORF1ab_1306_S	ORF1ab	1306	SRR15271710	4181	G	T	0,999828	2021-07-14	United States
ORF1ab_2046_L	ORF1ab	2046	SRR15271710	6402	C	T	0,999192	2021-07-14	United States
ORF1ab_2287_S	ORF1ab	2287	SRR15271710	7124	C	T	0,999457	2021-07-14	United States
ORF1ab_2930_L	ORF1ab	2930	SRR15271710	9053	G	T	0,999582	2021-07-14	United States
ORF1ab_3255_I	ORF1ab	3255	SRR15271710	10029	C	T	0,999809	2021-07-14	United States
ORF1ab_3646_A	ORF1ab	3646	SRR15271710	11201	A	G	0,999631	2021-07-14	United States
ORF1ab_314_L	ORF1ab	314	SRR15271710	14408	C	T	0,999697	2021-07-14	United States
ORF1ab_662_S	ORF1ab	662	SRR15271710	15451	G	A	0,998562	2021-07-14	United States
ORF1ab_1000_L	ORF1ab	1000	SRR15271710	16466	C	T	0,999846	2021-07-14	United States
ORF1ab_1219_S	ORF1ab	1219	SRR15271710	17122	G	T	0,999853	2021-07-14	United States
ORF1ab_1918_V	ORF1ab	1918	SRR15271710	19220	C	T	0,999654	2021-07-14	United States
S_19_R	S	19	SRR15271710	21618	C	G	0,99994	2021-07-14	United States
S_95_I	S	95	SRR15271710	21846	C	T	0,999853	2021-07-14	United States
S_142_D	S	142	SRR15271710	21987	G	A	0,328973	2021-07-14	United States
S_156_NA	S	156	SRR15271710	22028	G	-AGTTCA	0,981816	2021-07-14	United States
S_452_R	S	452	SRR15271710	22917	T	G	0,999598	2021-07-14	United States
S_478_K	S	478	SRR15271710	22995	C	A	0,999829	2021-07-14	United States
S_614_G	S	614	SRR15271710	23403	A	G	0,999806	2021-07-14	United States
S_681_R	S	681	SRR15271710	23604	C	G	0,999877	2021-07-14	United States
S_688_V	S	688	SRR15271710	23625	C	T	0,999799	2021-07-14	United States
S_950_N	S	950	SRR15271710	24410	G	A	0,55944	2021-07-14	United States
ORF3a_26_L	ORF3a	26	SRR15271710	25469	C	T	0,999909	2021-07-14	United States
M_82_T	M	82	SRR15271710	26767	T	C	0,999772	2021-07-14	United States
ORF7a_82_A	ORF7a	82	SRR15271710	27638	T	C	0,999344	2021-07-14	United States
ORF7a_120_I	ORF7a	120	SRR15271710	27752	C	T	0,999695	2021-07-14	United States
ORF7b_40_I	ORF7b	40	SRR15271710	27874	C	T	0,999832	2021-07-14	United States
ORF8_118_NA	ORF8	118	SRR15271710	28247	A	-GATTTC	0,926545	2021-07-14	United States
ORF8_120_L	ORF8	120	SRR15271710	28253	C	A	0,991745	2021-07-14	United States
N_63_G	N	63	SRR15271710	28461	A	G	0,865883	2021-07-14	United States
N_203_M	N	203	SRR15271710	28881	G	T	0,999679	2021-07-14	United States
N_215_C	N	215	SRR15271710	28916	G	T	0,99961	2021-07-14	United States
N_377_Y	N	377	SRR15271710	29402	G	T	0,999247	2021-07-14	United States
ORF1ab_388_Y	ORF1ab	388	SRR15271714	1427	C	T	1	2021-07-14	United States
ORF1ab_859_V	ORF1ab	859	SRR15271714	2841	C	T	0,968215	2021-07-14	United States
ORF1ab_1188_L	ORF1ab	1188	SRR15271714	3828	C	T	0,999777	2021-07-14	United States
ORF1ab_1795_Q	ORF1ab	1795	SRR15271714	5648	A	C	0,999881	2021-07-14	United States
ORF1ab_3674_NA	ORF1ab	3674	SRR15271714	11287	G	-TCTGGTTTT	0,916139	2021-07-14	United States
ORF1ab_3676_S	ORF1ab	3676	SRR15271714	11291	G	A	0,942161	2021-07-14	United States
ORF1ab_3677_L	ORF1ab	3677	SRR15271714	11296	T	G	0,99625	2021-07-14	United States
ORF1ab_3796_NA	ORF1ab	3796	SRR15271714	11651	C	+T	0,109422	2021-07-14	United States
ORF1ab_4355_I	ORF1ab	4355	SRR15271714	13329	C	T	0,970404	2021-07-14	United States
ORF1ab_314_L	ORF1ab	314	SRR15271714	14408	C	T	0,999681	2021-07-14	United States
ORF1ab_1264_D	ORF1ab	1264	SRR15271714	17259	G	T	0,999643	2021-07-14	United States
S_18_F	S	18	SRR15271714	21614	C	T	1	2021-07-14	United States
S_20_N	S	20	SRR15271714	21621	C	A	1	2021-07-14	United States
S_26_S	S	26	SRR15271714	21638	C	T	0,99924	2021-07-14	United States
S_138_Y	S	138	SRR15271714	21974	G	T	0,993836	2021-07-14	United States
S_190_S	S	190	SRR15271714	22132	G	T	0,999586	2021-07-14	United States
S_417_T	S	417	SRR15271714	22812	A	C	0,999371	2021-07-14	United States
S_484_K	S	484	SRR15271714	23012	G	A	1	2021-07-14	United States
S_501_Y	S	501	SRR15271714	23063	A	T	0,997976	2021-07-14	United States
S_614_G	S	614	SRR15271714	23403	A	G	0,999844	2021-07-14	United States
S_655_Y	S	655	SRR15271714	23525	C	T	0,999743	2021-07-14	United States
S_1027_I	S	1027	SRR15271714	24642	C	T	0,999549	2021-07-14	United States
S_1162_S	S	1162	SRR15271714	25046	C	T	0,99987	2021-07-14	United States
S_1176_F	S	1176	SRR15271714	25088	G	T	0,999933	2021-07-14	United States
ORF3a_253_P	ORF3a	253	SRR15271714	26149	T	C	0,998014	2021-07-14	United States
ORF8_92_K	ORF8	92	SRR15271714	28167	G	A	0,998858	2021-07-14	United States
N_80_R	N	80	SRR15271714	28512	C	G	1	2021-07-14	United States
N_202_C	N	202	SRR15271714	28877	A	T	0,999301	2021-07-14	United States
N_202_T	N	202	SRR15271714	28878	G	C	1	2021-07-14	United States
N_203_K	N	203	SRR15271714	28881	G	A	1	2021-07-14	United States
N_204_R	N	204	SRR15271714	28883	G	C	1	2021-07-14	United States
ORF1ab_669_N	ORF1ab	669	SRR15271716	2272	G	C	0,99955	2021-07-13	United States
ORF1ab_1306_S	ORF1ab	1306	SRR15271716	4181	G	T	0,9996	2021-07-13	United States
ORF1ab_2046_L	ORF1ab	2046	SRR15271716	6402	C	T	0,999084	2021-07-13	United States
ORF1ab_2287_S	ORF1ab	2287	SRR15271716	7124	C	T	1	2021-07-13	United States
ORF1ab_2930_L	ORF1ab	2930	SRR15271716	9053	G	T	0,999795	2021-07-13	United States
ORF1ab_3255_I	ORF1ab	3255	SRR15271716	10029	C	T	0,999854	2021-07-13	United States
ORF1ab_3646_A	ORF1ab	3646	SRR15271716	11201	A	G	0,999578	2021-07-13	United States
ORF1ab_314_L	ORF1ab	314	SRR15271716	14408	C	T	0,999373	2021-07-13	United States
ORF1ab_662_S	ORF1ab	662	SRR15271716	15451	G	A	0,998558	2021-07-13	United States
ORF1ab_1000_L	ORF1ab	1000	SRR15271716	16466	C	T	0,999754	2021-07-13	United States
ORF1ab_1918_V	ORF1ab	1918	SRR15271716	19220	C	T	0,998505	2021-07-13	United States
S_19_R	S	19	SRR15271716	21618	C	G	1	2021-07-13	United States
S_95_I	S	95	SRR15271716	21846	C	T	1	2021-07-13	United States
S_142_D	S	142	SRR15271716	21987	G	A	0,686192	2021-07-13	United States
S_156_NA	S	156	SRR15271716	22028	G	-AGTTCA	0,980377	2021-07-13	United States
S_258_L	S	258	SRR15271716	22335	G	T	0,923261	2021-07-13	United States
S_417_N	S	417	SRR15271716	22813	G	T	0,984851	2021-07-13	United States
S_452_R	S	452	SRR15271716	22917	T	G	0,999701	2021-07-13	United States
S_478_K	S	478	SRR15271716	22995	C	A	1	2021-07-13	United States
S_614_G	S	614	SRR15271716	23403	A	G	0,999634	2021-07-13	United States
S_681_R	S	681	SRR15271716	23604	C	G	1	2021-07-13	United States
S_950_N	S	950	SRR15271716	24410	G	A	0,511595	2021-07-13	United States
ORF3a_26_L	ORF3a	26	SRR15271716	25469	C	T	1	2021-07-13	United States
ORF3a_53_F	ORF3a	53	SRR15271716	25549	C	T	0,999132	2021-07-13	United States
ORF3a_155_Y	ORF3a	155	SRR15271716	25855	G	T	0,99991	2021-07-13	United States
M_29_F	M	29	SRR15271716	26607	C	T	0,999489	2021-07-13	United States
M_82_T	M	82	SRR15271716	26767	T	C	1	2021-07-13	United States
ORF7a_82_A	ORF7a	82	SRR15271716	27638	T	C	0,999078	2021-07-13	United States
ORF7a_120_I	ORF7a	120	SRR15271716	27752	C	T	1	2021-07-13	United States
ORF7b_40_I	ORF7b	40	SRR15271716	27874	C	T	1	2021-07-13	United States
ORF8_118_NA	ORF8	118	SRR15271716	28247	A	-GATTTC	0,929181	2021-07-13	United States
ORF8_120_L	ORF8	120	SRR15271716	28253	C	A	1	2021-07-13	United States
N_63_G	N	63	SRR15271716	28461	A	G	0,869849	2021-07-13	United States
N_203_M	N	203	SRR15271716	28881	G	T	1	2021-07-13	United States
N_215_C	N	215	SRR15271716	28916	G	T	0,998559	2021-07-13	United States
N_377_Y	N	377	SRR15271716	29402	G	T	0,996727	2021-07-13	United States
ORF1ab_1127_Y	ORF1ab	1127	SRR15271717	3644	G	T	0,998435	2021-07-14	United States
ORF1ab_1306_S	ORF1ab	1306	SRR15271717	4181	G	T	1	2021-07-14	United States
ORF1ab_2046_L	ORF1ab	2046	SRR15271717	6402	C	T	0,99911	2021-07-14	United States
ORF1ab_2287_S	ORF1ab	2287	SRR15271717	7124	C	T	1	2021-07-14	United States
ORF1ab_2930_L	ORF1ab	2930	SRR15271717	9053	G	T	1	2021-07-14	United States
ORF1ab_2963_R	ORF1ab	2963	SRR15271717	9153	A	G	1	2021-07-14	United States
ORF1ab_3255_I	ORF1ab	3255	SRR15271717	10029	C	T	1	2021-07-14	United States
ORF1ab_3646_A	ORF1ab	3646	SRR15271717	11201	A	G	0,999709	2021-07-14	United States
ORF1ab_3731_V	ORF1ab	3731	SRR15271717	11456	A	G	1	2021-07-14	United States
ORF1ab_314_L	ORF1ab	314	SRR15271717	14408	C	T	0,99888	2021-07-14	United States
ORF1ab_662_S	ORF1ab	662	SRR15271717	15451	G	A	0,999092	2021-07-14	United States
ORF1ab_1000_L	ORF1ab	1000	SRR15271717	16466	C	T	1	2021-07-14	United States
ORF1ab_1550_Y	ORF1ab	1550	SRR15271717	18115	C	T	0,99613	2021-07-14	United States
ORF1ab_1918_V	ORF1ab	1918	SRR15271717	19220	C	T	0,999062	2021-07-14	United States
S_19_R	S	19	SRR15271717	21618	C	G	1	2021-07-14	United States
S_142_D	S	142	SRR15271717	21987	G	A	0,390909	2021-07-14	United States
S_156_NA	S	156	SRR15271717	22028	G	-AGTTCA	0,987533	2021-07-14	United States
S_452_R	S	452	SRR15271717	22917	T	G	1	2021-07-14	United States
S_478_K	S	478	SRR15271717	22995	C	A	1	2021-07-14	United States
S_614_G	S	614	SRR15271717	23403	A	G	0,999066	2021-07-14	United States
S_681_R	S	681	SRR15271717	23604	C	G	1	2021-07-14	United States
S_950_N	S	950	SRR15271717	24410	G	A	0,68254	2021-07-14	United States
ORF3a_26_L	ORF3a	26	SRR15271717	25469	C	T	1	2021-07-14	United States
M_82_T	M	82	SRR15271717	26767	T	C	1	2021-07-14	United States
ORF7a_82_A	ORF7a	82	SRR15271717	27638	T	C	1	2021-07-14	United States
ORF7a_120_I	ORF7a	120	SRR15271717	27752	C	T	1	2021-07-14	United States
ORF7b_40_I	ORF7b	40	SRR15271717	27874	C	T	1	2021-07-14	United States
ORF8_118_NA	ORF8	118	SRR15271717	28247	A	-GATTTC	0,932598	2021-07-14	United States
N_63_G	N	63	SRR15271717	28461	A	G	0,953512	2021-07-14	United States
N_203_M	N	203	SRR15271717	28881	G	T	1	2021-07-14	United States
N_215_C	N	215	SRR15271717	28916	G	T	1	2021-07-14	United States
N_377_Y	N	377	SRR15271717	29402	G	T	1	2021-07-14	United States
ORF1ab_184_C	ORF1ab	184	SRR15271718	815	C	T	0,0624161	2021-07-13	United States
ORF1ab_1044_Y	ORF1ab	1044	SRR15271718	3395	G	T	0,999266	2021-07-13	United States
ORF1ab_1246_I	ORF1ab	1246	SRR15271718	4002	C	T	1	2021-07-13	United States
ORF1ab_2287_S	ORF1ab	2287	SRR15271718	7124	C	T	1	2021-07-13	United States
ORF1ab_2387_V	ORF1ab	2387	SRR15271718	7424	T	G	0,999282	2021-07-13	United States
ORF1ab_3201_P	ORF1ab	3201	SRR15271718	9867	T	C	1	2021-07-13	United States
ORF1ab_3255_I	ORF1ab	3255	SRR15271718	10029	C	T	1	2021-07-13	United States
ORF1ab_3278_S	ORF1ab	3278	SRR15271718	10097	G	A	0,991155	2021-07-13	United States
ORF1ab_3674_NA	ORF1ab	3674	SRR15271718	11287	G	-TCTGGTTTT	0,884871	2021-07-13	United States
ORF1ab_314_L	ORF1ab	314	SRR15271718	14408	C	T	1	2021-07-13	United States
S_75_V	S	75	SRR15271718	21786	G	T	1	2021-07-13	United States
S_76_I	S	76	SRR15271718	21789	C	T	1	2021-07-13	United States
S_452_Q	S	452	SRR15271718	22917	T	A	1	2021-07-13	United States
S_490_S	S	490	SRR15271718	23031	T	C	1	2021-07-13	United States
S_614_G	S	614	SRR15271718	23403	A	G	1	2021-07-13	United States
S_859_N	S	859	SRR15271718	24138	C	A	1	2021-07-13	United States
ORF7a_3_T	ORF7a	3	SRR15271718	27401	T	C	1	2021-07-13	United States
ORF7a_8_T	ORF7a	8	SRR15271718	27415	G	A	1	2021-07-13	United States
ORF7a_90_*	ORF7a	90	SRR15271718	27661	C	T	1	2021-07-13	United States
N_13_L	N	13	SRR15271718	28311	C	T	1	2021-07-13	United States
N_203_K	N	203	SRR15271718	28881	G	A	1	2021-07-13	United States
N_204_R	N	204	SRR15271718	28883	G	C	1	2021-07-13	United States
N_214_C	N	214	SRR15271718	28913	G	T	0,998967	2021-07-13	United States
ORF1ab_1306_S	ORF1ab	1306	SRR15271720	4181	G	T	0,999804	2021-07-13	United States
ORF1ab_2046_L	ORF1ab	2046	SRR15271720	6402	C	T	0,99931	2021-07-13	United States
ORF1ab_2287_S	ORF1ab	2287	SRR15271720	7124	C	T	1	2021-07-13	United States
ORF1ab_2930_L	ORF1ab	2930	SRR15271720	9053	G	T	0,999952	2021-07-13	United States
ORF1ab_3070_V	ORF1ab	3070	SRR15271720	9474	C	T	0,999661	2021-07-13	United States
ORF1ab_3255_I	ORF1ab	3255	SRR15271720	10029	C	T	0,999677	2021-07-13	United States
ORF1ab_3606_F	ORF1ab	3606	SRR15271720	11083	G	T	0,0834315	2021-07-13	United States
ORF1ab_3646_A	ORF1ab	3646	SRR15271720	11201	A	G	0,999585	2021-07-13	United States
ORF1ab_3731_V	ORF1ab	3731	SRR15271720	11456	A	G	0,999732	2021-07-13	United States
ORF1ab_314_L	ORF1ab	314	SRR15271720	14408	C	T	0,999813	2021-07-13	United States
ORF1ab_662_S	ORF1ab	662	SRR15271720	15451	G	A	0,997887	2021-07-13	United States
ORF1ab_861_I	ORF1ab	861	SRR15271720	16049	C	T	0,999835	2021-07-13	United States
ORF1ab_1000_L	ORF1ab	1000	SRR15271720	16466	C	T	0,999593	2021-07-13	United States
ORF1ab_1182_L	ORF1ab	1182	SRR15271720	17012	C	T	0,999826	2021-07-13	United States
ORF1ab_1918_V	ORF1ab	1918	SRR15271720	19220	C	T	0,999523	2021-07-13	United States
S_19_R	S	19	SRR15271720	21618	C	G	0,999906	2021-07-13	United States
S_142_D	S	142	SRR15271720	21987	G	A	0,70807	2021-07-13	United States
S_146_Y	S	146	SRR15271720	21998	C	T	0,999901	2021-07-13	United States
S_156_NA	S	156	SRR15271720	22028	G	-AGTTCA	0,984465	2021-07-13	United States
S_452_R	S	452	SRR15271720	22917	T	G	0,999528	2021-07-13	United States
S_478_K	S	478	SRR15271720	22995	C	A	1	2021-07-13	United States
S_614_G	S	614	SRR15271720	23403	A	G	0,999784	2021-07-13	United States
S_681_R	S	681	SRR15271720	23604	C	G	0,999582	2021-07-13	United States
S_950_N	S	950	SRR15271720	24410	G	A	0,93641	2021-07-13	United States
ORF3a_26_L	ORF3a	26	SRR15271720	25469	C	T	0,999782	2021-07-13	United States
M_82_T	M	82	SRR15271720	26767	T	C	0,999853	2021-07-13	United States
ORF7a_82_A	ORF7a	82	SRR15271720	27638	T	C	0,999118	2021-07-13	United States
ORF7a_120_I	ORF7a	120	SRR15271720	27752	C	T	0,999739	2021-07-13	United States
ORF7b_40_I	ORF7b	40	SRR15271720	27874	C	T	0,999385	2021-07-13	United States
ORF8_51_V	ORF8	51	SRR15271720	28045	C	T	0,999616	2021-07-13	United States
ORF8_107_NA	ORF8	107	SRR15271720	28214	C	+TT	0,0696537	2021-07-13	United States
ORF8_107_NA	ORF8	107	SRR15271720	28214	C	+T	0,806017	2021-07-13	United States
ORF8_118_NA	ORF8	118	SRR15271720	28247	A	-GATTTC	0,9281	2021-07-13	United States
ORF8_120_L	ORF8	120	SRR15271720	28253	C	A	0,988661	2021-07-13	United States
N_63_G	N	63	SRR15271720	28461	A	G	0,958465	2021-07-13	United States
N_203_M	N	203	SRR15271720	28881	G	T	0,999936	2021-07-13	United States
N_215_C	N	215	SRR15271720	28916	G	T	0,999307	2021-07-13	United States
N_377_Y	N	377	SRR15271720	29402	G	T	0,997934	2021-07-13	United States
ORF1ab_1306_S	ORF1ab	1306	SRR15271721	4181	G	T	0,999825	2021-07-14	United States
ORF1ab_2046_L	ORF1ab	2046	SRR15271721	6402	C	T	0,999205	2021-07-14	United States
ORF1ab_2287_S	ORF1ab	2287	SRR15271721	7124	C	T	1	2021-07-14	United States
ORF1ab_2930_L	ORF1ab	2930	SRR15271721	9053	G	T	0,99969	2021-07-14	United States
ORF1ab_3255_I	ORF1ab	3255	SRR15271721	10029	C	T	0,999732	2021-07-14	United States
ORF1ab_3646_A	ORF1ab	3646	SRR15271721	11201	A	G	0,999621	2021-07-14	United States
ORF1ab_314_L	ORF1ab	314	SRR15271721	14408	C	T	0,999631	2021-07-14	United States
ORF1ab_662_S	ORF1ab	662	SRR15271721	15451	G	A	0,996974	2021-07-14	United States
ORF1ab_1000_L	ORF1ab	1000	SRR15271721	16466	C	T	0,999541	2021-07-14	United States
ORF1ab_1918_V	ORF1ab	1918	SRR15271721	19220	C	T	0,999713	2021-07-14	United States
S_19_R	S	19	SRR15271721	21618	C	G	0,999865	2021-07-14	United States
S_112_L	S	112	SRR15271721	21897	C	T	1	2021-07-14	United States
S_142_D	S	142	SRR15271721	21987	G	A	0,720387	2021-07-14	United States
S_156_NA	S	156	SRR15271721	22028	G	-AGTTCA	0,97852	2021-07-14	United States
S_452_R	S	452	SRR15271721	22917	T	G	0,999253	2021-07-14	United States
S_478_K	S	478	SRR15271721	22995	C	A	0,999863	2021-07-14	United States
S_614_G	S	614	SRR15271721	23403	A	G	0,999812	2021-07-14	United States
S_681_R	S	681	SRR15271721	23604	C	G	0,999754	2021-07-14	United States
S_950_N	S	950	SRR15271721	24410	G	A	0,957797	2021-07-14	United States
ORF3a_26_L	ORF3a	26	SRR15271721	25469	C	T	0,99991	2021-07-14	United States
ORF3a_239_Q	ORF3a	239	SRR15271721	26107	G	C	0,999812	2021-07-14	United States
M_30_I	M	30	SRR15271721	26611	C	T	0,999665	2021-07-14	United States
M_82_T	M	82	SRR15271721	26767	T	C	0,999638	2021-07-14	United States
ORF7a_82_A	ORF7a	82	SRR15271721	27638	T	C	0,998301	2021-07-14	United States
ORF7a_120_I	ORF7a	120	SRR15271721	27752	C	T	1	2021-07-14	United States
ORF7b_40_I	ORF7b	40	SRR15271721	27874	C	T	0,999285	2021-07-14	United States
ORF8_118_NA	ORF8	118	SRR15271721	28247	A	-GATTTC	0,912771	2021-07-14	United States
ORF8_119_V	ORF8	119	SRR15271721	28249	A	T	0,975	2021-07-14	United States
ORF8_120_L	ORF8	120	SRR15271721	28253	C	A	0,994081	2021-07-14	United States
N_63_G	N	63	SRR15271721	28461	A	G	0,962095	2021-07-14	United States
N_203_M	N	203	SRR15271721	28881	G	T	0,999916	2021-07-14	United States
N_215_C	N	215	SRR15271721	28916	G	T	0,999285	2021-07-14	United States
N_334_I	N	334	SRR15271721	29274	C	T	0,999363	2021-07-14	United States
N_377_Y	N	377	SRR15271721	29402	G	T	1	2021-07-14	United States
ORF1ab_1640_L	ORF1ab	1640	SRR15271722	5184	C	T	1	2021-07-14	United States
ORF1ab_1826_D	ORF1ab	1826	SRR15271722	5743	G	C	0,0724324	2021-07-14	United States
ORF1ab_1827_H	ORF1ab	1827	SRR15271722	5744	T	C	0,0714286	2021-07-14	United States
ORF1ab_3209_V	ORF1ab	3209	SRR15271722	9891	C	T	1	2021-07-14	United States
ORF1ab_3603_NA	ORF1ab	3603	SRR15271722	11074	C	-T	0,050993	2021-07-14	United States
ORF1ab_3718_A	ORF1ab	3718	SRR15271722	11418	T	C	0,999908	2021-07-14	United States
ORF1ab_3750_I	ORF1ab	3750	SRR15271722	11514	C	T	0,999491	2021-07-14	United States
ORF1ab_3835_V	ORF1ab	3835	SRR15271722	11768	A	G	0,99952	2021-07-14	United States
ORF1ab_314_L	ORF1ab	314	SRR15271722	14408	C	T	0,999229	2021-07-14	United States
ORF1ab_662_S	ORF1ab	662	SRR15271722	15451	G	A	0,998201	2021-07-14	United States
ORF1ab_1000_L	ORF1ab	1000	SRR15271722	16466	C	T	1	2021-07-14	United States
S_19_R	S	19	SRR15271722	21618	C	G	1	2021-07-14	United States
S_156_NA	S	156	SRR15271722	22028	G	-AGTTCA	1	2021-07-14	United States
S_222_V	S	222	SRR15271722	22227	C	T	1	2021-07-14	United States
S_452_R	S	452	SRR15271722	22917	T	G	1	2021-07-14	United States
S_478_K	S	478	SRR15271722	22995	C	A	1	2021-07-14	United States
S_614_G	S	614	SRR15271722	23403	A	G	0,99985	2021-07-14	United States
S_681_R	S	681	SRR15271722	23604	C	G	0,999064	2021-07-14	United States
S_950_N	S	950	SRR15271722	24410	G	A	0,994402	2021-07-14	United States
ORF3a_26_L	ORF3a	26	SRR15271722	25469	C	T	0,999813	2021-07-14	United States
M_82_T	M	82	SRR15271722	26767	T	C	0,999658	2021-07-14	United States
ORF8_118_NA	ORF8	118	SRR15271722	28247	A	-GATTTC	0,925251	2021-07-14	United States
ORF8_120_L	ORF8	120	SRR15271722	28253	C	A	1	2021-07-14	United States
N_63_G	N	63	SRR15271722	28461	A	G	0,986061	2021-07-14	United States
N_203_M	N	203	SRR15271722	28881	G	T	1	2021-07-14	United States
ORF1ab_1306_S	ORF1ab	1306	SRR15271724	4181	G	T	0,999892	2021-07-14	United States
ORF1ab_2046_L	ORF1ab	2046	SRR15271724	6402	C	T	0,99907	2021-07-14	United States
ORF1ab_2855_V	ORF1ab	2855	SRR15271724	8829	C	T	0,99949	2021-07-14	United States
ORF1ab_2930_L	ORF1ab	2930	SRR15271724	9053	G	T	0,999394	2021-07-14	United States
ORF1ab_3255_I	ORF1ab	3255	SRR15271724	10029	C	T	0,999622	2021-07-14	United States
ORF1ab_3646_A	ORF1ab	3646	SRR15271724	11201	A	G	0,99981	2021-07-14	United States
ORF1ab_314_L	ORF1ab	314	SRR15271724	14408	C	T	0,999355	2021-07-14	United States
ORF1ab_662_S	ORF1ab	662	SRR15271724	15451	G	A	0,998192	2021-07-14	United States
ORF1ab_1000_L	ORF1ab	1000	SRR15271724	16466	C	T	0,999553	2021-07-14	United States
ORF1ab_1847_S	ORF1ab	1847	SRR15271724	19006	G	T	0,999772	2021-07-14	United States
ORF1ab_1918_V	ORF1ab	1918	SRR15271724	19220	C	T	0,999789	2021-07-14	United States
S_19_R	S	19	SRR15271724	21618	C	G	1	2021-07-14	United States
S_95_I	S	95	SRR15271724	21846	C	T	1	2021-07-14	United States
S_142_D	S	142	SRR15271724	21987	G	A	0,833811	2021-07-14	United States
S_156_NA	S	156	SRR15271724	22028	G	-AGTTCA	0,960234	2021-07-14	United States
S_452_R	S	452	SRR15271724	22917	T	G	1	2021-07-14	United States
S_478_K	S	478	SRR15271724	22995	C	A	1	2021-07-14	United States
S_614_G	S	614	SRR15271724	23403	A	G	0,999877	2021-07-14	United States
S_681_R	S	681	SRR15271724	23604	C	G	0,999879	2021-07-14	United States
S_950_N	S	950	SRR15271724	24410	G	A	0,991573	2021-07-14	United States
ORF3a_26_L	ORF3a	26	SRR15271724	25469	C	T	0,999917	2021-07-14	United States
M_82_T	M	82	SRR15271724	26767	T	C	0,999804	2021-07-14	United States
ORF7a_82_A	ORF7a	82	SRR15271724	27638	T	C	1	2021-07-14	United States
ORF7a_120_I	ORF7a	120	SRR15271724	27752	C	T	1	2021-07-14	United States
ORF7b_40_I	ORF7b	40	SRR15271724	27874	C	T	0,999185	2021-07-14	United States
ORF8_118_NA	ORF8	118	SRR15271724	28247	A	-GATTTC	0,862121	2021-07-14	United States
ORF8_120_L	ORF8	120	SRR15271724	28253	C	A	0,990868	2021-07-14	United States
N_63_G	N	63	SRR15271724	28461	A	G	0,989264	2021-07-14	United States
N_203_M	N	203	SRR15271724	28881	G	T	1	2021-07-14	United States
N_215_C	N	215	SRR15271724	28916	G	T	1	2021-07-14	United States
N_377_Y	N	377	SRR15271724	29402	G	T	1	2021-07-14	United States
ORF1ab_309_L	ORF1ab	309	SRR15271725	1191	C	T	0,999665	2021-07-14	United States
ORF1ab_1640_L	ORF1ab	1640	SRR15271725	5184	C	T	0,999573	2021-07-14	United States
ORF1ab_1921_Q	ORF1ab	1921	SRR15271725	6027	C	A	0,999603	2021-07-14	United States
ORF1ab_2980_N	ORF1ab	2980	SRR15271725	9203	G	A	0,999425	2021-07-14	United States
ORF1ab_3138_S	ORF1ab	3138	SRR15271725	9678	T	C	0,99974	2021-07-14	United States
ORF1ab_3580_Q	ORF1ab	3580	SRR15271725	11005	C	A	0,549473	2021-07-14	United States
ORF1ab_314_L	ORF1ab	314	SRR15271725	14408	C	T	0,99989	2021-07-14	United States
ORF1ab_2310_R	ORF1ab	2310	SRR15271725	20396	A	G	0,99961	2021-07-14	United States
S_19_R	S	19	SRR15271725	21618	C	G	0,999938	2021-07-14	United States
S_77_T	S	77	SRR15271725	21792	A	C	1	2021-07-14	United States
S_142_D	S	142	SRR15271725	21987	G	A	0,480296	2021-07-14	United States
S_156_NA	S	156	SRR15271725	22028	G	-AGTTCA	0,987669	2021-07-14	United States
S_452_R	S	452	SRR15271725	22917	T	G	0,999477	2021-07-14	United States
S_478_K	S	478	SRR15271725	22995	C	A	0,999822	2021-07-14	United States
S_614_G	S	614	SRR15271725	23403	A	G	0,999846	2021-07-14	United States
S_681_R	S	681	SRR15271725	23604	C	G	0,999825	2021-07-14	United States
S_950_N	S	950	SRR15271725	24410	G	A	0,832493	2021-07-14	United States
ORF3a_26_L	ORF3a	26	SRR15271725	25469	C	T	0,999854	2021-07-14	United States
M_82_T	M	82	SRR15271725	26767	T	C	0,99978	2021-07-14	United States
ORF6_7_Y	ORF6	7	SRR15271725	27221	T	A	0,17965	2021-07-14	United States
ORF7a_82_A	ORF7a	82	SRR15271725	27638	T	C	0,99971	2021-07-14	United States
ORF7a_120_I	ORF7a	120	SRR15271725	27752	C	T	0,999838	2021-07-14	United States
N_63_G	N	63	SRR15271725	28461	A	G	0,984808	2021-07-14	United States
N_203_M	N	203	SRR15271725	28881	G	T	1	2021-07-14	United States
N_377_Y	N	377	SRR15271725	29402	G	T	1	2021-07-14	United States
ORF1ab_309_L	ORF1ab	309	SRR15271727	1191	C	T	0,999937	2021-07-14	United States
ORF1ab_569_T	ORF1ab	569	SRR15271727	1971	T	C	0,999951	2021-07-14	United States
ORF1ab_1640_L	ORF1ab	1640	SRR15271727	5184	C	T	0,999614	2021-07-14	United States
ORF1ab_3209_V	ORF1ab	3209	SRR15271727	9891	C	T	0,999517	2021-07-14	United States
ORF1ab_3718_A	ORF1ab	3718	SRR15271727	11418	T	C	0,99965	2021-07-14	United States
ORF1ab_314_L	ORF1ab	314	SRR15271727	14408	C	T	0,999257	2021-07-14	United States
ORF1ab_662_S	ORF1ab	662	SRR15271727	15451	G	A	0,998028	2021-07-14	United States
ORF1ab_1000_L	ORF1ab	1000	SRR15271727	16466	C	T	0,999843	2021-07-14	United States
ORF1ab_1570_L	ORF1ab	1570	SRR15271727	18176	C	T	0,999952	2021-07-14	United States
ORF1ab_2576_Y	ORF1ab	2576	SRR15271727	21193	G	T	0,998492	2021-07-14	United States
S_19_R	S	19	SRR15271727	21618	C	G	0,999564	2021-07-14	United States
S_142_D	S	142	SRR15271727	21987	G	A	0,70084	2021-07-14	United States
S_156_NA	S	156	SRR15271727	22028	G	-AGTTCA	0,994531	2021-07-14	United States
S_209_NA	S	209	SRR15271727	22188	C	-TAT	0,884764	2021-07-14	United States
S_235_V	S	235	SRR15271727	22265	A	G	0,999643	2021-07-14	United States
S_452_R	S	452	SRR15271727	22917	T	G	0,999449	2021-07-14	United States
S_478_K	S	478	SRR15271727	22995	C	A	1	2021-07-14	United States
S_614_G	S	614	SRR15271727	23403	A	G	0,999717	2021-07-14	United States
S_681_R	S	681	SRR15271727	23604	C	G	0,999652	2021-07-14	United States
S_950_N	S	950	SRR15271727	24410	G	A	0,958047	2021-07-14	United States
S_1009_I	S	1009	SRR15271727	24588	C	T	0,0564336	2021-07-14	United States
ORF3a_26_L	ORF3a	26	SRR15271727	25469	C	T	0,999703	2021-07-14	United States
M_82_T	M	82	SRR15271727	26767	T	C	0,999878	2021-07-14	United States
ORF7a_82_A	ORF7a	82	SRR15271727	27638	T	C	0,999494	2021-07-14	United States
ORF7a_95_*	ORF7a	95	SRR15271727	27676	G	T	1	2021-07-14	United States
ORF7a_116_F	ORF7a	116	SRR15271727	27739	C	T	1	2021-07-14	United States
ORF7a_120_I	ORF7a	120	SRR15271727	27752	C	T	0,99974	2021-07-14	United States
ORF8_118_NA	ORF8	118	SRR15271727	28247	A	-GATTTC	0,911773	2021-07-14	United States
ORF8_120_L	ORF8	120	SRR15271727	28253	C	A	0,986542	2021-07-14	United States
N_63_G	N	63	SRR15271727	28461	A	G	0,960223	2021-07-14	United States
N_203_M	N	203	SRR15271727	28881	G	T	0,999799	2021-07-14	United States
N_377_Y	N	377	SRR15271727	29402	G	T	0,999427	2021-07-14	United States
ORF1ab_309_L	ORF1ab	309	SRR15271732	1191	C	T	0,999916	2021-07-14	United States
ORF1ab_569_T	ORF1ab	569	SRR15271732	1971	T	C	0,999763	2021-07-14	United States
ORF1ab_1640_L	ORF1ab	1640	SRR15271732	5184	C	T	0,999453	2021-07-14	United States
ORF1ab_3209_V	ORF1ab	3209	SRR15271732	9891	C	T	0,999558	2021-07-14	United States
ORF1ab_3718_A	ORF1ab	3718	SRR15271732	11418	T	C	0,999586	2021-07-14	United States
ORF1ab_314_L	ORF1ab	314	SRR15271732	14408	C	T	0,999821	2021-07-14	United States
ORF1ab_662_S	ORF1ab	662	SRR15271732	15451	G	A	0,998355	2021-07-14	United States
ORF1ab_1000_L	ORF1ab	1000	SRR15271732	16466	C	T	0,999951	2021-07-14	United States
ORF1ab_1570_L	ORF1ab	1570	SRR15271732	18176	C	T	0,999764	2021-07-14	United States
ORF1ab_2583_R	ORF1ab	2583	SRR15271732	21215	A	G	1	2021-07-14	United States
S_19_R	S	19	SRR15271732	21618	C	G	0,999794	2021-07-14	United States
S_142_D	S	142	SRR15271732	21987	G	A	0,664943	2021-07-14	United States
S_156_NA	S	156	SRR15271732	22028	G	-AGTTCA	0,970045	2021-07-14	United States
S_209_NA	S	209	SRR15271732	22188	C	-TAT	0,879966	2021-07-14	United States
S_452_R	S	452	SRR15271732	22917	T	G	0,999827	2021-07-14	United States
S_478_K	S	478	SRR15271732	22995	C	A	0,999836	2021-07-14	United States
S_614_G	S	614	SRR15271732	23403	A	G	0,999655	2021-07-14	United States
S_681_R	S	681	SRR15271732	23604	C	G	0,999653	2021-07-14	United States
S_849_F	S	849	SRR15271732	24107	C	T	0,0670188	2021-07-14	United States
S_950_N	S	950	SRR15271732	24410	G	A	0,939099	2021-07-14	United States
ORF3a_26_L	ORF3a	26	SRR15271732	25469	C	T	0,999912	2021-07-14	United States
M_82_T	M	82	SRR15271732	26767	T	C	0,999818	2021-07-14	United States
ORF7a_82_A	ORF7a	82	SRR15271732	27638	T	C	0,998878	2021-07-14	United States
ORF7a_116_F	ORF7a	116	SRR15271732	27739	C	T	0,999783	2021-07-14	United States
ORF7a_120_I	ORF7a	120	SRR15271732	27752	C	T	1	2021-07-14	United States
ORF8_28_Y	ORF8	28	SRR15271732	27975	C	T	0,156067	2021-07-14	United States
ORF8_118_NA	ORF8	118	SRR15271732	28247	A	-GATTTC	0,920548	2021-07-14	United States
ORF8_120_L	ORF8	120	SRR15271732	28253	C	A	0,989723	2021-07-14	United States
N_63_G	N	63	SRR15271732	28461	A	G	0,970937	2021-07-14	United States
N_203_M	N	203	SRR15271732	28881	G	T	0,999785	2021-07-14	United States
N_377_Y	N	377	SRR15271732	29402	G	T	0,998424	2021-07-14	United States
ORF1ab_1306_S	ORF1ab	1306	SRR15271735	4181	G	T	0,99987	2021-07-14	United States
ORF1ab_2046_L	ORF1ab	2046	SRR15271735	6402	C	T	0,998982	2021-07-14	United States
ORF1ab_2125_Y	ORF1ab	2125	SRR15271735	6638	C	T	0,999778	2021-07-14	United States
ORF1ab_2287_S	ORF1ab	2287	SRR15271735	7124	C	T	0,999313	2021-07-14	United States
ORF1ab_2554_V	ORF1ab	2554	SRR15271735	7926	C	T	0,999832	2021-07-14	United States
ORF1ab_2930_L	ORF1ab	2930	SRR15271735	9053	G	T	0,999673	2021-07-14	United States
ORF1ab_3255_I	ORF1ab	3255	SRR15271735	10029	C	T	0,999677	2021-07-14	United States
ORF1ab_3646_A	ORF1ab	3646	SRR15271735	11201	A	G	0,999603	2021-07-14	United States
ORF1ab_183_V	ORF1ab	183	SRR15271735	14014	T	G	0,999821	2021-07-14	United States
ORF1ab_314_L	ORF1ab	314	SRR15271735	14408	C	T	0,99989	2021-07-14	United States
ORF1ab_662_S	ORF1ab	662	SRR15271735	15451	G	A	0,998332	2021-07-14	United States
ORF1ab_1000_L	ORF1ab	1000	SRR15271735	16466	C	T	0,999896	2021-07-14	United States
ORF1ab_1087_Y	ORF1ab	1087	SRR15271735	16726	C	T	0,999695	2021-07-14	United States
ORF1ab_1918_V	ORF1ab	1918	SRR15271735	19220	C	T	0,997	2021-07-14	United States
S_19_R	S	19	SRR15271735	21618	C	G	0,999781	2021-07-14	United States
S_142_D	S	142	SRR15271735	21987	G	A	0,521345	2021-07-14	United States
S_156_NA	S	156	SRR15271735	22028	G	-AGTTCA	0,958884	2021-07-14	United States
S_452_R	S	452	SRR15271735	22917	T	G	0,999409	2021-07-14	United States
S_478_K	S	478	SRR15271735	22995	C	A	1	2021-07-14	United States
S_614_G	S	614	SRR15271735	23403	A	G	0,999719	2021-07-14	United States
S_681_R	S	681	SRR15271735	23604	C	G	0,999595	2021-07-14	United States
S_950_N	S	950	SRR15271735	24410	G	A	0,905577	2021-07-14	United States
ORF3a_26_L	ORF3a	26	SRR15271735	25469	C	T	1	2021-07-14	United States
M_82_T	M	82	SRR15271735	26767	T	C	0,999621	2021-07-14	United States
ORF7a_82_A	ORF7a	82	SRR15271735	27638	T	C	0,998953	2021-07-14	United States
ORF7a_120_I	ORF7a	120	SRR15271735	27752	C	T	1	2021-07-14	United States
ORF7b_40_I	ORF7b	40	SRR15271735	27874	C	T	0,999363	2021-07-14	United States
ORF8_60_F	ORF8	60	SRR15271735	28073	G	T	1	2021-07-14	United States
ORF8_118_NA	ORF8	118	SRR15271735	28247	A	-GATTTC	0,928176	2021-07-14	United States
ORF8_120_L	ORF8	120	SRR15271735	28253	C	A	0,995726	2021-07-14	United States
N_63_G	N	63	SRR15271735	28461	A	G	0,972433	2021-07-14	United States
N_203_M	N	203	SRR15271735	28881	G	T	0,999834	2021-07-14	United States
N_215_C	N	215	SRR15271735	28916	G	T	0,99869	2021-07-14	United States
N_377_Y	N	377	SRR15271735	29402	G	T	1	2021-07-14	United States
ORF1ab_1001_I	ORF1ab	1001	SRR15271736	3267	C	T	0,999896	2021-07-14	United States
ORF1ab_1708_D	ORF1ab	1708	SRR15271736	5388	C	A	1	2021-07-14	United States
ORF1ab_1826_D	ORF1ab	1826	SRR15271736	5743	G	C	0,0536979	2021-07-14	United States
ORF1ab_1827_H	ORF1ab	1827	SRR15271736	5744	T	C	0,0537279	2021-07-14	United States
ORF1ab_2230_T	ORF1ab	2230	SRR15271736	6954	T	C	1	2021-07-14	United States
ORF1ab_2259_I	ORF1ab	2259	SRR15271736	7042	G	T	0,982699	2021-07-14	United States
ORF1ab_2625_F	ORF1ab	2625	SRR15271736	8139	C	T	0,999157	2021-07-14	United States
ORF1ab_3603_NA	ORF1ab	3603	SRR15271736	11074	C	+T	0,0768927	2021-07-14	United States
ORF1ab_3606_NA	ORF1ab	3606	SRR15271736	11082	T	-G	0,124426	2021-07-14	United States
ORF1ab_3606_F	ORF1ab	3606	SRR15271736	11083	G	T	0,999848	2021-07-14	United States
ORF1ab_3674_NA	ORF1ab	3674	SRR15271736	11287	G	-TCTGGTTTT	0,905582	2021-07-14	United States
ORF1ab_3676_S	ORF1ab	3676	SRR15271736	11291	G	A	0,966879	2021-07-14	United States
ORF1ab_3677_L	ORF1ab	3677	SRR15271736	11296	T	G	0,994606	2021-07-14	United States
ORF1ab_3730_V	ORF1ab	3730	SRR15271736	11454	C	T	0,0968567	2021-07-14	United States
ORF1ab_218_L	ORF1ab	218	SRR15271736	14120	C	T	0,999656	2021-07-14	United States
ORF1ab_314_L	ORF1ab	314	SRR15271736	14408	C	T	0,99967	2021-07-14	United States
S_68_NA	S	68	SRR15271736	21764	A	-TACATG	0,472782	2021-07-14	United States
S_143_NA	S	143	SRR15271736	21990	T	-TTA	0,907128	2021-07-14	United States
S_501_Y	S	501	SRR15271736	23063	A	T	1	2021-07-14	United States
S_570_D	S	570	SRR15271736	23271	C	A	0,999674	2021-07-14	United States
S_614_G	S	614	SRR15271736	23403	A	G	0,999779	2021-07-14	United States
S_681_H	S	681	SRR15271736	23604	C	A	0,999781	2021-07-14	United States
S_716_I	S	716	SRR15271736	23709	C	T	0,999833	2021-07-14	United States
S_982_A	S	982	SRR15271736	24506	T	G	0,99961	2021-07-14	United States
S_1118_H	S	1118	SRR15271736	24914	G	C	0,999646	2021-07-14	United States
E_8_D	E	8	SRR15271736	26268	G	T	0,999592	2021-07-14	United States
ORF8_27_*	ORF8	27	SRR15271736	27972	C	T	0,999877	2021-07-14	United States
ORF8_52_I	ORF8	52	SRR15271736	28048	G	T	0,999901	2021-07-14	United States
ORF8_68_*	ORF8	68	SRR15271736	28095	A	T	0,921183	2021-07-14	United States
ORF8_73_C	ORF8	73	SRR15271736	28111	A	G	0,999758	2021-07-14	United States
N_3_H	N	3	SRR15271736	28280	G	C	0,999947	2021-07-14	United States
N_3_V	N	3	SRR15271736	28281	A	T	0,999873	2021-07-14	United States
N_3_E	N	3	SRR15271736	28282	T	A	0,999862	2021-07-14	United States
N_135_I	N	135	SRR15271736	28677	C	T	0,999792	2021-07-14	United States
N_203_K	N	203	SRR15271736	28881	G	A	1	2021-07-14	United States
N_204_R	N	204	SRR15271736	28883	G	C	0,997709	2021-07-14	United States
N_235_F	N	235	SRR15271736	28977	C	T	0,999276	2021-07-14	United States
ORF1ab_1306_S	ORF1ab	1306	SRR15271738	4181	G	T	0,999956	2021-07-15	United States
ORF1ab_2046_L	ORF1ab	2046	SRR15271738	6402	C	T	0,999359	2021-07-15	United States
ORF1ab_2930_L	ORF1ab	2930	SRR15271738	9053	G	T	0,99986	2021-07-15	United States
ORF1ab_3255_I	ORF1ab	3255	SRR15271738	10029	C	T	0,99966	2021-07-15	United States
ORF1ab_3646_A	ORF1ab	3646	SRR15271738	11201	A	G	0,99962	2021-07-15	United States
ORF1ab_3731_V	ORF1ab	3731	SRR15271738	11456	A	G	0,999722	2021-07-15	United States
ORF1ab_314_L	ORF1ab	314	SRR15271738	14408	C	T	0,999662	2021-07-15	United States
ORF1ab_662_S	ORF1ab	662	SRR15271738	15451	G	A	0,998367	2021-07-15	United States
ORF1ab_1000_L	ORF1ab	1000	SRR15271738	16466	C	T	1	2021-07-15	United States
ORF1ab_1918_V	ORF1ab	1918	SRR15271738	19220	C	T	0,999864	2021-07-15	United States
S_19_R	S	19	SRR15271738	21618	C	G	1	2021-07-15	United States
S_156_NA	S	156	SRR15271738	22028	G	-AGTTCA	0,96044	2021-07-15	United States
S_446_S	S	446	SRR15271738	22898	G	A	0,0546064	2021-07-15	United States
S_446_V	S	446	SRR15271738	22899	G	T	0,198355	2021-07-15	United States
S_452_R	S	452	SRR15271738	22917	T	G	1	2021-07-15	United States
S_478_K	S	478	SRR15271738	22995	C	A	0,999616	2021-07-15	United States
S_614_G	S	614	SRR15271738	23403	A	G	0,999744	2021-07-15	United States
S_681_R	S	681	SRR15271738	23604	C	G	1	2021-07-15	United States
S_856_K	S	856	SRR15271738	24130	C	A	0,203576	2021-07-15	United States
S_950_N	S	950	SRR15271738	24410	G	A	0,98824	2021-07-15	United States
ORF3a_26_L	ORF3a	26	SRR15271738	25469	C	T	1	2021-07-15	United States
ORF3a_150_Y	ORF3a	150	SRR15271738	25840	C	T	0,212494	2021-07-15	United States
ORF3a_210_A	ORF3a	210	SRR15271738	26021	A	C	1	2021-07-15	United States
M_82_T	M	82	SRR15271738	26767	T	C	0,999638	2021-07-15	United States
ORF7a_120_I	ORF7a	120	SRR15271738	27752	C	T	0,981707	2021-07-15	United States
ORF7b_40_I	ORF7b	40	SRR15271738	27874	C	T	1	2021-07-15	United States
ORF8_118_NA	ORF8	118	SRR15271738	28247	A	-GATTTC	0,926004	2021-07-15	United States
ORF8_120_L	ORF8	120	SRR15271738	28253	C	A	0,999304	2021-07-15	United States
N_63_G	N	63	SRR15271738	28461	A	G	0,97084	2021-07-15	United States
N_203_M	N	203	SRR15271738	28881	G	T	1	2021-07-15	United States
N_215_C	N	215	SRR15271738	28916	G	T	1	2021-07-15	United States
N_377_Y	N	377	SRR15271738	29402	G	T	1	2021-07-15	United States
ORF1ab_43_C	ORF1ab	43	SRR15271739	392	C	T	0,973401	2021-07-15	United States
ORF1ab_1306_S	ORF1ab	1306	SRR15271739	4181	G	T	0,999867	2021-07-15	United States
ORF1ab_2046_L	ORF1ab	2046	SRR15271739	6402	C	T	0,999319	2021-07-15	United States
ORF1ab_2287_S	ORF1ab	2287	SRR15271739	7124	C	T	1	2021-07-15	United States
ORF1ab_2930_L	ORF1ab	2930	SRR15271739	9053	G	T	0,999647	2021-07-15	United States
ORF1ab_3255_I	ORF1ab	3255	SRR15271739	10029	C	T	0,999916	2021-07-15	United States
ORF1ab_3646_A	ORF1ab	3646	SRR15271739	11201	A	G	0,999707	2021-07-15	United States
ORF1ab_3731_V	ORF1ab	3731	SRR15271739	11456	A	G	0,999155	2021-07-15	United States
ORF1ab_314_L	ORF1ab	314	SRR15271739	14408	C	T	0,999523	2021-07-15	United States
ORF1ab_662_S	ORF1ab	662	SRR15271739	15451	G	A	0,997828	2021-07-15	United States
ORF1ab_1000_L	ORF1ab	1000	SRR15271739	16466	C	T	0,999646	2021-07-15	United States
ORF1ab_1918_V	ORF1ab	1918	SRR15271739	19220	C	T	0,999819	2021-07-15	United States
S_19_R	S	19	SRR15271739	21618	C	G	1	2021-07-15	United States
S_142_D	S	142	SRR15271739	21987	G	A	0,931351	2021-07-15	United States
S_156_NA	S	156	SRR15271739	22028	G	-AGTTCA	0,993329	2021-07-15	United States
S_452_R	S	452	SRR15271739	22917	T	G	0,999094	2021-07-15	United States
S_478_K	S	478	SRR15271739	22995	C	A	0,999135	2021-07-15	United States
S_614_G	S	614	SRR15271739	23403	A	G	0,999763	2021-07-15	United States
S_681_R	S	681	SRR15271739	23604	C	G	0,9998	2021-07-15	United States
S_950_N	S	950	SRR15271739	24410	G	A	0,990545	2021-07-15	United States
ORF3a_26_L	ORF3a	26	SRR15271739	25469	C	T	0,999953	2021-07-15	United States
M_2_S	M	2	SRR15271739	26526	G	T	0,98614	2021-07-15	United States
M_82_T	M	82	SRR15271739	26767	T	C	0,999905	2021-07-15	United States
ORF7a_82_A	ORF7a	82	SRR15271739	27638	T	C	1	2021-07-15	United States
ORF7a_120_I	ORF7a	120	SRR15271739	27752	C	T	1	2021-07-15	United States
ORF7b_40_I	ORF7b	40	SRR15271739	27874	C	T	0,999462	2021-07-15	United States
ORF8_118_NA	ORF8	118	SRR15271739	28247	A	-GATTTC	0,922051	2021-07-15	United States
ORF8_119_V	ORF8	119	SRR15271739	28249	A	T	0,946429	2021-07-15	United States
ORF8_120_L	ORF8	120	SRR15271739	28253	C	A	0,998098	2021-07-15	United States
N_63_G	N	63	SRR15271739	28461	A	G	0,988155	2021-07-15	United States
N_203_M	N	203	SRR15271739	28881	G	T	0,999707	2021-07-15	United States
N_215_C	N	215	SRR15271739	28916	G	T	0,999722	2021-07-15	United States
N_377_Y	N	377	SRR15271739	29402	G	T	1	2021-07-15	United States
ORF1ab_1001_I	ORF1ab	1001	SRR15271740	3267	C	T	1	2021-07-15	United States
ORF1ab_1314_V	ORF1ab	1314	SRR15271740	4206	C	T	1	2021-07-15	United States
ORF1ab_1708_D	ORF1ab	1708	SRR15271740	5388	C	A	1	2021-07-15	United States
ORF1ab_2230_T	ORF1ab	2230	SRR15271740	6954	T	C	1	2021-07-15	United States
ORF1ab_3674_NA	ORF1ab	3674	SRR15271740	11287	G	-TCTGGTTTT	0,918665	2021-07-15	United States
ORF1ab_3677_L	ORF1ab	3677	SRR15271740	11296	T	G	1	2021-07-15	United States
ORF1ab_4223_L	ORF1ab	4223	SRR15271740	12933	C	T	1	2021-07-15	United States
ORF1ab_314_L	ORF1ab	314	SRR15271740	14408	C	T	0,999099	2021-07-15	United States
S_68_NA	S	68	SRR15271740	21764	A	-TACATG	0,428617	2021-07-15	United States
S_94_F	S	94	SRR15271740	21843	C	T	1	2021-07-15	United States
S_143_NA	S	143	SRR15271740	21990	T	-TTA	0,89683	2021-07-15	United States
S_501_Y	S	501	SRR15271740	23063	A	T	1	2021-07-15	United States
S_570_D	S	570	SRR15271740	23271	C	A	0,999771	2021-07-15	United States
S_614_G	S	614	SRR15271740	23403	A	G	0,999758	2021-07-15	United States
S_681_H	S	681	SRR15271740	23604	C	A	1	2021-07-15	United States
S_716_I	S	716	SRR15271740	23709	C	T	0,999485	2021-07-15	United States
S_982_A	S	982	SRR15271740	24506	T	G	1	2021-07-15	United States
S_1118_H	S	1118	SRR15271740	24914	G	C	0,999443	2021-07-15	United States
ORF8_27_*	ORF8	27	SRR15271740	27972	C	T	1	2021-07-15	United States
ORF8_52_I	ORF8	52	SRR15271740	28048	G	T	1	2021-07-15	United States
ORF8_73_C	ORF8	73	SRR15271740	28111	A	G	0,999783	2021-07-15	United States
N_3_H	N	3	SRR15271740	28280	G	C	0,99965	2021-07-15	United States
N_3_V	N	3	SRR15271740	28281	A	T	0,99965	2021-07-15	United States
N_3_E	N	3	SRR15271740	28282	T	A	0,999302	2021-07-15	United States
N_203_K	N	203	SRR15271740	28881	G	A	1	2021-07-15	United States
N_204_R	N	204	SRR15271740	28883	G	C	0,999085	2021-07-15	United States
N_211_S	N	211	SRR15271740	28904	G	T	0,995708	2021-07-15	United States
N_235_F	N	235	SRR15271740	28977	C	T	1	2021-07-15	United States
ORF1ab_1306_S	ORF1ab	1306	SRR15271742	4181	G	T	0,999779	2021-07-15	United States
ORF1ab_2046_L	ORF1ab	2046	SRR15271742	6402	C	T	0,999227	2021-07-15	United States
ORF1ab_2930_L	ORF1ab	2930	SRR15271742	9053	G	T	0,999559	2021-07-15	United States
ORF1ab_3255_I	ORF1ab	3255	SRR15271742	10029	C	T	1	2021-07-15	United States
ORF1ab_3646_A	ORF1ab	3646	SRR15271742	11201	A	G	0,999539	2021-07-15	United States
ORF1ab_3731_V	ORF1ab	3731	SRR15271742	11456	A	G	0,999612	2021-07-15	United States
ORF1ab_314_L	ORF1ab	314	SRR15271742	14408	C	T	0,999603	2021-07-15	United States
ORF1ab_662_S	ORF1ab	662	SRR15271742	15451	G	A	0,997696	2021-07-15	United States
ORF1ab_1000_L	ORF1ab	1000	SRR15271742	16466	C	T	1	2021-07-15	United States
ORF1ab_1918_V	ORF1ab	1918	SRR15271742	19220	C	T	0,999856	2021-07-15	United States
S_19_R	S	19	SRR15271742	21618	C	G	1	2021-07-15	United States
S_142_D	S	142	SRR15271742	21987	G	A	0,87574	2021-07-15	United States
S_156_NA	S	156	SRR15271742	22028	G	-AGTTCA	0,987584	2021-07-15	United States
S_452_R	S	452	SRR15271742	22917	T	G	0,995444	2021-07-15	United States
S_478_K	S	478	SRR15271742	22995	C	A	1	2021-07-15	United States
S_614_G	S	614	SRR15271742	23403	A	G	0,999847	2021-07-15	United States
S_681_R	S	681	SRR15271742	23604	C	G	0,999545	2021-07-15	United States
S_950_N	S	950	SRR15271742	24410	G	A	0,988414	2021-07-15	United States
ORF3a_26_L	ORF3a	26	SRR15271742	25469	C	T	0,999866	2021-07-15	United States
ORF3a_48_F	ORF3a	48	SRR15271742	25534	G	T	0,18458	2021-07-15	United States
M_82_T	M	82	SRR15271742	26767	T	C	0,999717	2021-07-15	United States
ORF7a_82_A	ORF7a	82	SRR15271742	27638	T	C	1	2021-07-15	United States
ORF7a_120_I	ORF7a	120	SRR15271742	27752	C	T	1	2021-07-15	United States
ORF7b_40_I	ORF7b	40	SRR15271742	27874	C	T	0,999696	2021-07-15	United States
ORF8_118_NA	ORF8	118	SRR15271742	28247	A	-GATTTC	0,866038	2021-07-15	United States
ORF8_120_L	ORF8	120	SRR15271742	28253	C	A	0,982825	2021-07-15	United States
N_63_G	N	63	SRR15271742	28461	A	G	0,960136	2021-07-15	United States
N_203_M	N	203	SRR15271742	28881	G	T	0,999149	2021-07-15	United States
N_215_C	N	215	SRR15271742	28916	G	T	0,997717	2021-07-15	United States
N_377_Y	N	377	SRR15271742	29402	G	T	1	2021-07-15	United States
ORF1ab_767_K	ORF1ab	767	SRR15271744	2564	G	A	0,999843	2021-07-15	United States
ORF1ab_1228_G	ORF1ab	1228	SRR15271744	3948	A	G	0,999872	2021-07-15	United States
ORF1ab_1306_S	ORF1ab	1306	SRR15271744	4181	G	T	0,999634	2021-07-15	United States
ORF1ab_2046_L	ORF1ab	2046	SRR15271744	6402	C	T	0,999255	2021-07-15	United States
ORF1ab_2287_S	ORF1ab	2287	SRR15271744	7124	C	T	0,999528	2021-07-15	United States
ORF1ab_2930_L	ORF1ab	2930	SRR15271744	9053	G	T	0,999276	2021-07-15	United States
ORF1ab_3255_I	ORF1ab	3255	SRR15271744	10029	C	T	0,999702	2021-07-15	United States
ORF1ab_3646_A	ORF1ab	3646	SRR15271744	11201	A	G	0,999626	2021-07-15	United States
ORF1ab_3766_F	ORF1ab	3766	SRR15271744	11562	G	T	0,610655	2021-07-15	United States
ORF1ab_314_L	ORF1ab	314	SRR15271744	14408	C	T	0,999095	2021-07-15	United States
ORF1ab_662_S	ORF1ab	662	SRR15271744	15451	G	A	0,998937	2021-07-15	United States
ORF1ab_1000_L	ORF1ab	1000	SRR15271744	16466	C	T	0,999692	2021-07-15	United States
ORF1ab_1918_V	ORF1ab	1918	SRR15271744	19220	C	T	0,999512	2021-07-15	United States
S_19_R	S	19	SRR15271744	21618	C	G	0,999825	2021-07-15	United States
S_142_D	S	142	SRR15271744	21987	G	A	0,358601	2021-07-15	United States
S_156_NA	S	156	SRR15271744	22028	G	-AGTTCA	0,973314	2021-07-15	United States
S_452_R	S	452	SRR15271744	22917	T	G	0,999659	2021-07-15	United States
S_478_K	S	478	SRR15271744	22995	C	A	0,999892	2021-07-15	United States
S_614_G	S	614	SRR15271744	23403	A	G	0,999768	2021-07-15	United States
S_681_R	S	681	SRR15271744	23604	C	G	0,999665	2021-07-15	United States
S_950_N	S	950	SRR15271744	24410	G	A	0,44474	2021-07-15	United States
ORF3a_26_L	ORF3a	26	SRR15271744	25469	C	T	1	2021-07-15	United States
ORF3a_239_Q	ORF3a	239	SRR15271744	26107	G	C	0,999796	2021-07-15	United States
M_82_T	M	82	SRR15271744	26767	T	C	0,999865	2021-07-15	United States
ORF7a_82_A	ORF7a	82	SRR15271744	27638	T	C	0,999891	2021-07-15	United States
ORF7a_120_I	ORF7a	120	SRR15271744	27752	C	T	0,999554	2021-07-15	United States
ORF7b_40_I	ORF7b	40	SRR15271744	27874	C	T	0,999652	2021-07-15	United States
ORF8_118_NA	ORF8	118	SRR15271744	28247	A	-GATTTC	0,922272	2021-07-15	United States
ORF8_120_L	ORF8	120	SRR15271744	28253	C	A	0,991409	2021-07-15	United States
N_63_G	N	63	SRR15271744	28461	A	G	0,668406	2021-07-15	United States
N_203_M	N	203	SRR15271744	28881	G	T	0,999682	2021-07-15	United States
N_215_C	N	215	SRR15271744	28916	G	T	0,999557	2021-07-15	United States
N_377_Y	N	377	SRR15271744	29402	G	T	0,999299	2021-07-15	United States
ORF1ab_498_V	ORF1ab	498	SRR15271746	1758	C	T	0,998665	2021-07-15	United States
ORF1ab_1055_A	ORF1ab	1055	SRR15271746	3428	A	G	0,999805	2021-07-15	United States
ORF1ab_1538_I	ORF1ab	1538	SRR15271746	4878	C	T	0,999092	2021-07-15	United States
ORF1ab_2531_S	ORF1ab	2531	SRR15271746	7857	A	G	0,111268	2021-07-15	United States
ORF1ab_3255_I	ORF1ab	3255	SRR15271746	10029	C	T	1	2021-07-15	United States
ORF1ab_3729_R	ORF1ab	3729	SRR15271746	11451	A	G	0,999888	2021-07-15	United States
ORF1ab_217_A	ORF1ab	217	SRR15271746	14116	A	G	0,99985	2021-07-15	United States
ORF1ab_314_L	ORF1ab	314	SRR15271746	14408	C	T	0,99985	2021-07-15	United States
ORF1ab_1342_S	ORF1ab	1342	SRR15271746	17491	C	T	0,999819	2021-07-15	United States
ORF1ab_1414_S	ORF1ab	1414	SRR15271746	17707	C	T	1	2021-07-15	United States
S_95_I	S	95	SRR15271746	21846	C	T	0,999798	2021-07-15	United States
S_143_NA	S	143	SRR15271746	21990	T	+TAC	0,748436	2021-07-15	United States
S_177_I	S	177	SRR15271746	22093	G	C	0,999393	2021-07-15	United States
S_346_K	S	346	SRR15271746	22599	G	A	0,999076	2021-07-15	United States
S_484_K	S	484	SRR15271746	23012	G	A	1	2021-07-15	United States
S_501_Y	S	501	SRR15271746	23063	A	T	1	2021-07-15	United States
S_614_G	S	614	SRR15271746	23403	A	G	0,999908	2021-07-15	United States
S_681_H	S	681	SRR15271746	23604	C	A	0,999663	2021-07-15	United States
S_950_N	S	950	SRR15271746	24410	G	A	0,995192	2021-07-15	United States
ORF3a_9_K	ORF3a	9	SRR15271746	25418	C	A	0,060286	2021-07-15	United States
ORF3a_57_H	ORF3a	57	SRR15271746	25563	G	T	0,999821	2021-07-15	United States
ORF3a_105_L	ORF3a	105	SRR15271746	25705	T	C	0,115957	2021-07-15	United States
ORF3a_255_NA	ORF3a	255	SRR15271746	26157	T	-GTTA	0,957823	2021-07-15	United States
ORF8_11_K	ORF8	11	SRR15271746	27925	C	A	0,999926	2021-07-15	United States
ORF8_38_S	ORF8	38	SRR15271746	28005	C	T	0,999854	2021-07-15	United States
ORF8_67_F	ORF8	67	SRR15271746	28093	C	T	0,954893	2021-07-15	United States
N_205_I	N	205	SRR15271746	28887	C	T	0,99924	2021-07-15	United States
ORF1ab_1306_S	ORF1ab	1306	SRR15271747	4181	G	T	0,999809	2021-07-14	United States
ORF1ab_2046_L	ORF1ab	2046	SRR15271747	6402	C	T	0,999492	2021-07-14	United States
ORF1ab_2287_S	ORF1ab	2287	SRR15271747	7124	C	T	1	2021-07-14	United States
ORF1ab_2930_L	ORF1ab	2930	SRR15271747	9053	G	T	0,999421	2021-07-14	United States
ORF1ab_3248_I	ORF1ab	3248	SRR15271747	10007	G	A	1	2021-07-14	United States
ORF1ab_3255_I	ORF1ab	3255	SRR15271747	10029	C	T	0,999803	2021-07-14	United States
ORF1ab_3646_A	ORF1ab	3646	SRR15271747	11201	A	G	0,999677	2021-07-14	United States
ORF1ab_314_L	ORF1ab	314	SRR15271747	14408	C	T	1	2021-07-14	United States
ORF1ab_454_I	ORF1ab	454	SRR15271747	14829	G	T	0,999243	2021-07-14	United States
ORF1ab_662_S	ORF1ab	662	SRR15271747	15451	G	A	0,997944	2021-07-14	United States
ORF1ab_1000_L	ORF1ab	1000	SRR15271747	16466	C	T	0,999757	2021-07-14	United States
ORF1ab_1257_V	ORF1ab	1257	SRR15271747	17236	A	G	0,999947	2021-07-14	United States
ORF1ab_1918_V	ORF1ab	1918	SRR15271747	19220	C	T	0,9997	2021-07-14	United States
S_19_R	S	19	SRR15271747	21618	C	G	1	2021-07-14	United States
S_142_D	S	142	SRR15271747	21987	G	A	0,723343	2021-07-14	United States
S_156_NA	S	156	SRR15271747	22028	G	-AGTTCA	0,983828	2021-07-14	United States
S_452_R	S	452	SRR15271747	22917	T	G	1	2021-07-14	United States
S_478_K	S	478	SRR15271747	22995	C	A	1	2021-07-14	United States
S_614_G	S	614	SRR15271747	23403	A	G	0,999872	2021-07-14	United States
S_681_R	S	681	SRR15271747	23604	C	G	0,999852	2021-07-14	United States
S_950_N	S	950	SRR15271747	24410	G	A	0,979554	2021-07-14	United States
ORF3a_26_L	ORF3a	26	SRR15271747	25469	C	T	1	2021-07-14	United States
M_82_T	M	82	SRR15271747	26767	T	C	0,999883	2021-07-14	United States
ORF7a_82_A	ORF7a	82	SRR15271747	27638	T	C	1	2021-07-14	United States
ORF7a_120_I	ORF7a	120	SRR15271747	27752	C	T	1	2021-07-14	United States
ORF7b_40_I	ORF7b	40	SRR15271747	27874	C	T	0,999521	2021-07-14	United States
ORF8_118_NA	ORF8	118	SRR15271747	28247	A	-GATTTC	0,892273	2021-07-14	United States
ORF8_120_L	ORF8	120	SRR15271747	28253	C	A	0,994716	2021-07-14	United States
N_63_G	N	63	SRR15271747	28461	A	G	0,987327	2021-07-14	United States
N_203_M	N	203	SRR15271747	28881	G	T	0,999713	2021-07-14	United States
N_215_C	N	215	SRR15271747	28916	G	T	0,99974	2021-07-14	United States
N_377_Y	N	377	SRR15271747	29402	G	T	0,997788	2021-07-14	United States
ORF1ab_1306_S	ORF1ab	1306	SRR15271749	4181	G	T	0,999857	2021-07-15	United States
ORF1ab_2046_L	ORF1ab	2046	SRR15271749	6402	C	T	0,999092	2021-07-15	United States
ORF1ab_2287_S	ORF1ab	2287	SRR15271749	7124	C	T	1	2021-07-15	United States
ORF1ab_2930_L	ORF1ab	2930	SRR15271749	9053	G	T	0,999571	2021-07-15	United States
ORF1ab_3255_I	ORF1ab	3255	SRR15271749	10029	C	T	0,999582	2021-07-15	United States
ORF1ab_3646_A	ORF1ab	3646	SRR15271749	11201	A	G	0,999702	2021-07-15	United States
ORF1ab_3731_V	ORF1ab	3731	SRR15271749	11456	A	G	0,999756	2021-07-15	United States
ORF1ab_314_L	ORF1ab	314	SRR15271749	14408	C	T	0,9994	2021-07-15	United States
ORF1ab_662_S	ORF1ab	662	SRR15271749	15451	G	A	0,99777	2021-07-15	United States
ORF1ab_1000_L	ORF1ab	1000	SRR15271749	16466	C	T	0,999921	2021-07-15	United States
ORF1ab_1918_V	ORF1ab	1918	SRR15271749	19220	C	T	0,999656	2021-07-15	United States
S_19_R	S	19	SRR15271749	21618	C	G	0,999676	2021-07-15	United States
S_142_D	S	142	SRR15271749	21987	G	A	0,417456	2021-07-15	United States
S_156_NA	S	156	SRR15271749	22028	G	-AGTTCA	0,990757	2021-07-15	United States
S_452_R	S	452	SRR15271749	22917	T	G	0,999875	2021-07-15	United States
S_478_K	S	478	SRR15271749	22995	C	A	0,999773	2021-07-15	United States
S_614_G	S	614	SRR15271749	23403	A	G	0,999836	2021-07-15	United States
S_681_R	S	681	SRR15271749	23604	C	G	1	2021-07-15	United States
S_950_N	S	950	SRR15271749	24410	G	A	0,900591	2021-07-15	United States
ORF3a_26_L	ORF3a	26	SRR15271749	25469	C	T	0,999822	2021-07-15	United States
M_82_T	M	82	SRR15271749	26767	T	C	0,999743	2021-07-15	United States
ORF7a_82_A	ORF7a	82	SRR15271749	27638	T	C	0,999609	2021-07-15	United States
ORF7a_120_I	ORF7a	120	SRR15271749	27752	C	T	1	2021-07-15	United States
ORF7b_40_I	ORF7b	40	SRR15271749	27874	C	T	0,999333	2021-07-15	United States
ORF8_118_NA	ORF8	118	SRR15271749	28247	A	-GATTTC	0,921618	2021-07-15	United States
ORF8_119_V	ORF8	119	SRR15271749	28249	A	T	0,981308	2021-07-15	United States
ORF8_120_L	ORF8	120	SRR15271749	28253	C	A	0,997904	2021-07-15	United States
N_63_G	N	63	SRR15271749	28461	A	G	0,94745	2021-07-15	United States
N_203_M	N	203	SRR15271749	28881	G	T	0,999665	2021-07-15	United States
N_215_C	N	215	SRR15271749	28916	G	T	0,999394	2021-07-15	United States
N_377_Y	N	377	SRR15271749	29402	G	T	0,998377	2021-07-15	United States
ORF1ab_1306_S	ORF1ab	1306	SRR15271750	4181	G	T	0,999693	2021-07-15	United States
ORF1ab_2046_L	ORF1ab	2046	SRR15271750	6402	C	T	0,999259	2021-07-15	United States
ORF1ab_2287_S	ORF1ab	2287	SRR15271750	7124	C	T	0,999822	2021-07-15	United States
ORF1ab_2930_L	ORF1ab	2930	SRR15271750	9053	G	T	0,999596	2021-07-15	United States
ORF1ab_3255_I	ORF1ab	3255	SRR15271750	10029	C	T	0,999861	2021-07-15	United States
ORF1ab_3646_A	ORF1ab	3646	SRR15271750	11201	A	G	0,999597	2021-07-15	United States
ORF1ab_3731_V	ORF1ab	3731	SRR15271750	11456	A	G	0,999708	2021-07-15	United States
ORF1ab_314_L	ORF1ab	314	SRR15271750	14408	C	T	0,999617	2021-07-15	United States
ORF1ab_662_S	ORF1ab	662	SRR15271750	15451	G	A	0,998548	2021-07-15	United States
ORF1ab_1000_L	ORF1ab	1000	SRR15271750	16466	C	T	0,999817	2021-07-15	United States
ORF1ab_1918_V	ORF1ab	1918	SRR15271750	19220	C	T	0,99881	2021-07-15	United States
S_19_R	S	19	SRR15271750	21618	C	G	0,999876	2021-07-15	United States
S_70_I	S	70	SRR15271750	21770	G	A	0,998264	2021-07-15	United States
S_142_D	S	142	SRR15271750	21987	G	A	0,336097	2021-07-15	United States
S_156_NA	S	156	SRR15271750	22028	G	-AGTTCA	0,984721	2021-07-15	United States
S_452_R	S	452	SRR15271750	22917	T	G	0,999489	2021-07-15	United States
S_478_K	S	478	SRR15271750	22995	C	A	0,999822	2021-07-15	United States
S_614_G	S	614	SRR15271750	23403	A	G	0,999895	2021-07-15	United States
S_681_R	S	681	SRR15271750	23604	C	G	0,999708	2021-07-15	United States
S_950_N	S	950	SRR15271750	24410	G	A	0,586381	2021-07-15	United States
ORF3a_26_L	ORF3a	26	SRR15271750	25469	C	T	0,999814	2021-07-15	United States
ORF3a_210_A	ORF3a	210	SRR15271750	26021	A	C	0,99969	2021-07-15	United States
M_82_T	M	82	SRR15271750	26767	T	C	0,999798	2021-07-15	United States
ORF7a_82_A	ORF7a	82	SRR15271750	27638	T	C	0,999694	2021-07-15	United States
ORF7a_120_I	ORF7a	120	SRR15271750	27752	C	T	0,999806	2021-07-15	United States
ORF7b_40_I	ORF7b	40	SRR15271750	27874	C	T	0,999563	2021-07-15	United States
ORF8_118_NA	ORF8	118	SRR15271750	28247	A	-GATTTC	0,936044	2021-07-15	United States
ORF8_119_V	ORF8	119	SRR15271750	28249	A	T	0,990566	2021-07-15	United States
ORF8_120_L	ORF8	120	SRR15271750	28253	C	A	0,996183	2021-07-15	United States
N_63_G	N	63	SRR15271750	28461	A	G	0,973691	2021-07-15	United States
N_203_M	N	203	SRR15271750	28881	G	T	0,999884	2021-07-15	United States
N_215_C	N	215	SRR15271750	28916	G	T	0,99911	2021-07-15	United States
N_377_Y	N	377	SRR15271750	29402	G	T	0,999295	2021-07-15	United States
ORF1ab_1640_L	ORF1ab	1640	SRR15271751	5184	C	T	0,99949	2021-07-14	United States
ORF1ab_3209_V	ORF1ab	3209	SRR15271751	9891	C	T	0,999648	2021-07-14	United States
ORF1ab_3718_A	ORF1ab	3718	SRR15271751	11418	T	C	0,999897	2021-07-14	United States
ORF1ab_3750_I	ORF1ab	3750	SRR15271751	11514	C	T	0,99942	2021-07-14	United States
ORF1ab_314_L	ORF1ab	314	SRR15271751	14408	C	T	0,999802	2021-07-14	United States
ORF1ab_662_S	ORF1ab	662	SRR15271751	15451	G	A	0,998413	2021-07-14	United States
ORF1ab_1000_L	ORF1ab	1000	SRR15271751	16466	C	T	0,999807	2021-07-14	United States
S_3_NA	S	3	SRR15271751	21569	G	+T	0,0894478	2021-07-14	United States
S_5_F	S	5	SRR15271751	21575	C	T	1	2021-07-14	United States
S_19_R	S	19	SRR15271751	21618	C	G	0,999805	2021-07-14	United States
S_142_D	S	142	SRR15271751	21987	G	A	0,61245	2021-07-14	United States
S_156_NA	S	156	SRR15271751	22028	G	-AGTTCA	0,992108	2021-07-14	United States
S_222_V	S	222	SRR15271751	22227	C	T	0,999753	2021-07-14	United States
S_452_R	S	452	SRR15271751	22917	T	G	0,999097	2021-07-14	United States
S_478_K	S	478	SRR15271751	22995	C	A	0,999681	2021-07-14	United States
S_614_G	S	614	SRR15271751	23403	A	G	0,999874	2021-07-14	United States
S_681_R	S	681	SRR15271751	23604	C	G	0,999868	2021-07-14	United States
S_950_N	S	950	SRR15271751	24410	G	A	0,873676	2021-07-14	United States
S_1074_S	S	1074	SRR15271751	24783	A	G	0,88189	2021-07-14	United States
S_1107_K	S	1107	SRR15271751	24882	G	A	0,999897	2021-07-14	United States
S_1264_L	S	1264	SRR15271751	25352	G	T	0,863888	2021-07-14	United States
ORF3a_26_L	ORF3a	26	SRR15271751	25469	C	T	0,999957	2021-07-14	United States
ORF3a_219_F	ORF3a	219	SRR15271751	26049	G	T	0,999588	2021-07-14	United States
ORF3a_256_NA	ORF3a	256	SRR15271751	26158	G	-TTA	0,957121	2021-07-14	United States
M_6_D	M	6	SRR15271751	26539	G	A	0,930366	2021-07-14	United States
M_82_T	M	82	SRR15271751	26767	T	C	0,999732	2021-07-14	United States
ORF6_48_N	ORF6	48	SRR15271751	27345	A	T	0,999844	2021-07-14	United States
ORF7a_82_A	ORF7a	82	SRR15271751	27638	T	C	0,999519	2021-07-14	United States
ORF7a_120_I	ORF7a	120	SRR15271751	27752	C	T	0,999822	2021-07-14	United States
ORF8_118_NA	ORF8	118	SRR15271751	28247	A	-GATTTC	0,917284	2021-07-14	United States
ORF8_120_L	ORF8	120	SRR15271751	28253	C	A	0,989247	2021-07-14	United States
N_63_G	N	63	SRR15271751	28461	A	G	0,943647	2021-07-14	United States
N_203_M	N	203	SRR15271751	28881	G	T	0,999219	2021-07-14	United States
N_377_Y	N	377	SRR15271751	29402	G	T	0,998908	2021-07-14	United States
ORF1ab_207_C	ORF1ab	207	SRR15271754	884	C	T	0,999038	2021-07-15	United States
ORF1ab_1306_S	ORF1ab	1306	SRR15271754	4181	G	T	0,999917	2021-07-15	United States
ORF1ab_2046_L	ORF1ab	2046	SRR15271754	6402	C	T	0,999245	2021-07-15	United States
ORF1ab_2287_S	ORF1ab	2287	SRR15271754	7124	C	T	1	2021-07-15	United States
ORF1ab_2930_L	ORF1ab	2930	SRR15271754	9053	G	T	0,999643	2021-07-15	United States
ORF1ab_3255_I	ORF1ab	3255	SRR15271754	10029	C	T	0,99989	2021-07-15	United States
ORF1ab_3646_A	ORF1ab	3646	SRR15271754	11201	A	G	0,999621	2021-07-15	United States
ORF1ab_314_L	ORF1ab	314	SRR15271754	14408	C	T	0,999465	2021-07-15	United States
ORF1ab_627_F	ORF1ab	627	SRR15271754	15346	C	T	0,999837	2021-07-15	United States
ORF1ab_662_S	ORF1ab	662	SRR15271754	15451	G	A	0,997379	2021-07-15	United States
ORF1ab_1000_L	ORF1ab	1000	SRR15271754	16466	C	T	1	2021-07-15	United States
ORF1ab_1840_F	ORF1ab	1840	SRR15271754	18985	G	T	0,999632	2021-07-15	United States
ORF1ab_1918_V	ORF1ab	1918	SRR15271754	19220	C	T	0,999821	2021-07-15	United States
ORF1ab_2070_H	ORF1ab	2070	SRR15271754	19677	G	T	0,999591	2021-07-15	United States
S_19_R	S	19	SRR15271754	21618	C	G	1	2021-07-15	United States
S_95_I	S	95	SRR15271754	21846	C	T	1	2021-07-15	United States
S_142_D	S	142	SRR15271754	21987	G	A	0,812233	2021-07-15	United States
S_156_NA	S	156	SRR15271754	22028	G	-AGTTCA	0,9826	2021-07-15	United States
S_452_R	S	452	SRR15271754	22917	T	G	0,999657	2021-07-15	United States
S_478_K	S	478	SRR15271754	22995	C	A	0,999074	2021-07-15	United States
S_614_G	S	614	SRR15271754	23403	A	G	0,999839	2021-07-15	United States
S_681_R	S	681	SRR15271754	23604	C	G	0,999703	2021-07-15	United States
S_950_N	S	950	SRR15271754	24410	G	A	0,979819	2021-07-15	United States
ORF3a_26_L	ORF3a	26	SRR15271754	25469	C	T	0,99973	2021-07-15	United States
M_82_T	M	82	SRR15271754	26767	T	C	0,999766	2021-07-15	United States
ORF7a_82_A	ORF7a	82	SRR15271754	27638	T	C	1	2021-07-15	United States
ORF7a_120_I	ORF7a	120	SRR15271754	27752	C	T	1	2021-07-15	United States
ORF7b_40_I	ORF7b	40	SRR15271754	27874	C	T	0,999675	2021-07-15	United States
ORF8_118_NA	ORF8	118	SRR15271754	28247	A	-GATTTC	0,903135	2021-07-15	United States
ORF8_119_V	ORF8	119	SRR15271754	28249	A	T	0,9375	2021-07-15	United States
ORF8_120_L	ORF8	120	SRR15271754	28253	C	A	0,998151	2021-07-15	United States
N_63_G	N	63	SRR15271754	28461	A	G	0,962064	2021-07-15	United States
N_203_M	N	203	SRR15271754	28881	G	T	0,999832	2021-07-15	United States
N_215_C	N	215	SRR15271754	28916	G	T	0,999149	2021-07-15	United States
N_377_Y	N	377	SRR15271754	29402	G	T	0,999047	2021-07-15	United States
ORF1ab_1306_S	ORF1ab	1306	SRR15271756	4181	G	T	0,9999	2021-07-15	United States
ORF1ab_1881_I	ORF1ab	1881	SRR15271756	5907	C	T	0,119626	2021-07-15	United States
ORF1ab_2046_L	ORF1ab	2046	SRR15271756	6402	C	T	0,999303	2021-07-15	United States
ORF1ab_2287_S	ORF1ab	2287	SRR15271756	7124	C	T	1	2021-07-15	United States
ORF1ab_2930_L	ORF1ab	2930	SRR15271756	9053	G	T	0,99944	2021-07-15	United States
ORF1ab_3255_I	ORF1ab	3255	SRR15271756	10029	C	T	0,999763	2021-07-15	United States
ORF1ab_3646_A	ORF1ab	3646	SRR15271756	11201	A	G	0,999757	2021-07-15	United States
ORF1ab_314_L	ORF1ab	314	SRR15271756	14408	C	T	0,999765	2021-07-15	United States
ORF1ab_662_S	ORF1ab	662	SRR15271756	15451	G	A	0,99833	2021-07-15	United States
ORF1ab_1000_L	ORF1ab	1000	SRR15271756	16466	C	T	0,999889	2021-07-15	United States
ORF1ab_1326_D	ORF1ab	1326	SRR15271756	17444	C	A	0,0668186	2021-07-15	United States
ORF1ab_1918_V	ORF1ab	1918	SRR15271756	19220	C	T	0,999761	2021-07-15	United States
ORF1ab_2635_H	ORF1ab	2635	SRR15271756	21372	G	T	0,966573	2021-07-15	United States
S_19_R	S	19	SRR15271756	21618	C	G	0,999886	2021-07-15	United States
S_95_I	S	95	SRR15271756	21846	C	T	1	2021-07-15	United States
S_142_D	S	142	SRR15271756	21987	G	A	0,611449	2021-07-15	United States
S_156_NA	S	156	SRR15271756	22028	G	-AGTTCA	0,977353	2021-07-15	United States
S_452_R	S	452	SRR15271756	22917	T	G	1	2021-07-15	United States
S_478_K	S	478	SRR15271756	22995	C	A	0,999255	2021-07-15	United States
S_614_G	S	614	SRR15271756	23403	A	G	0,999839	2021-07-15	United States
S_681_R	S	681	SRR15271756	23604	C	G	0,999157	2021-07-15	United States
S_950_N	S	950	SRR15271756	24410	G	A	0,991548	2021-07-15	United States
S_1073_N	S	1073	SRR15271756	24781	G	C	0,981173	2021-07-15	United States
ORF3a_26_L	ORF3a	26	SRR15271756	25469	C	T	0,999931	2021-07-15	United States
M_82_T	M	82	SRR15271756	26767	T	C	0,999845	2021-07-15	United States
ORF7a_71_I	ORF7a	71	SRR15271756	27604	G	A	1	2021-07-15	United States
ORF7a_82_A	ORF7a	82	SRR15271756	27638	T	C	0,998405	2021-07-15	United States
ORF7a_120_I	ORF7a	120	SRR15271756	27752	C	T	0,998354	2021-07-15	United States
ORF7b_40_I	ORF7b	40	SRR15271756	27874	C	T	0,999005	2021-07-15	United States
ORF8_118_NA	ORF8	118	SRR15271756	28247	A	-GATTTC	0,918953	2021-07-15	United States
ORF8_120_L	ORF8	120	SRR15271756	28253	C	A	0,996403	2021-07-15	United States
N_63_G	N	63	SRR15271756	28461	A	G	0,960737	2021-07-15	United States
N_203_M	N	203	SRR15271756	28881	G	T	0,999543	2021-07-15	United States
N_215_C	N	215	SRR15271756	28916	G	T	0,9997	2021-07-15	United States
N_377_Y	N	377	SRR15271756	29402	G	T	0,99449	2021-07-15	United States
ORF1ab_1206_T	ORF1ab	1206	SRR15271757	3882	T	C	0,999875	2021-07-15	United States
ORF1ab_1640_L	ORF1ab	1640	SRR15271757	5184	C	T	0,999462	2021-07-15	United States
ORF1ab_1921_S	ORF1ab	1921	SRR15271757	6026	C	T	0,999664	2021-07-15	United States
ORF1ab_3209_V	ORF1ab	3209	SRR15271757	9891	C	T	0,999548	2021-07-15	United States
ORF1ab_3718_A	ORF1ab	3718	SRR15271757	11418	T	C	0,999884	2021-07-15	United States
ORF1ab_3750_I	ORF1ab	3750	SRR15271757	11514	C	T	0,999479	2021-07-15	United States
ORF1ab_314_L	ORF1ab	314	SRR15271757	14408	C	T	0,999437	2021-07-15	United States
ORF1ab_662_S	ORF1ab	662	SRR15271757	15451	G	A	0,998035	2021-07-15	United States
ORF1ab_1000_L	ORF1ab	1000	SRR15271757	16466	C	T	0,999772	2021-07-15	United States
S_19_R	S	19	SRR15271757	21618	C	G	0,999814	2021-07-15	United States
S_142_D	S	142	SRR15271757	21987	G	A	0,633411	2021-07-15	United States
S_156_NA	S	156	SRR15271757	22028	G	-AGTTCA	0,98049	2021-07-15	United States
S_222_V	S	222	SRR15271757	22227	C	T	0,999722	2021-07-15	United States
S_452_R	S	452	SRR15271757	22917	T	G	0,999505	2021-07-15	United States
S_478_K	S	478	SRR15271757	22995	C	A	0,999606	2021-07-15	United States
S_614_G	S	614	SRR15271757	23403	A	G	0,999829	2021-07-15	United States
S_681_R	S	681	SRR15271757	23604	C	G	0,999844	2021-07-15	United States
S_950_N	S	950	SRR15271757	24410	G	A	0,874941	2021-07-15	United States
S_1264_L	S	1264	SRR15271757	25352	G	T	0,955631	2021-07-15	United States
ORF3a_26_L	ORF3a	26	SRR15271757	25469	C	T	0,999653	2021-07-15	United States
M_82_T	M	82	SRR15271757	26767	T	C	0,999877	2021-07-15	United States
ORF6_48_N	ORF6	48	SRR15271757	27345	A	T	0,999937	2021-07-15	United States
ORF7a_82_A	ORF7a	82	SRR15271757	27638	T	C	0,999653	2021-07-15	United States
ORF7a_120_I	ORF7a	120	SRR15271757	27752	C	T	1	2021-07-15	United States
ORF8_118_NA	ORF8	118	SRR15271757	28247	A	-GATTTC	0,918525	2021-07-15	United States
ORF8_120_L	ORF8	120	SRR15271757	28253	C	A	0,995409	2021-07-15	United States
N_63_G	N	63	SRR15271757	28461	A	G	0,970954	2021-07-15	United States
N_203_M	N	203	SRR15271757	28881	G	T	0,999651	2021-07-15	United States
N_377_Y	N	377	SRR15271757	29402	G	T	0,999071	2021-07-15	United States
ORF1ab_1306_S	ORF1ab	1306	SRR15271761	4181	G	T	0,99978	2021-07-15	United States
ORF1ab_2046_L	ORF1ab	2046	SRR15271761	6402	C	T	0,999062	2021-07-15	United States
ORF1ab_2265_S	ORF1ab	2265	SRR15271761	7058	G	A	0,834025	2021-07-15	United States
ORF1ab_2930_L	ORF1ab	2930	SRR15271761	9053	G	T	0,999626	2021-07-15	United States
ORF1ab_3255_I	ORF1ab	3255	SRR15271761	10029	C	T	1	2021-07-15	United States
ORF1ab_3490_F	ORF1ab	3490	SRR15271761	10733	C	T	0,83991	2021-07-15	United States
ORF1ab_3646_A	ORF1ab	3646	SRR15271761	11201	A	G	0,999711	2021-07-15	United States
ORF1ab_3731_V	ORF1ab	3731	SRR15271761	11456	A	G	0,999622	2021-07-15	United States
ORF1ab_314_L	ORF1ab	314	SRR15271761	14408	C	T	1	2021-07-15	United States
ORF1ab_662_S	ORF1ab	662	SRR15271761	15451	G	A	0,993401	2021-07-15	United States
ORF1ab_1000_L	ORF1ab	1000	SRR15271761	16466	C	T	1	2021-07-15	United States
ORF1ab_1288_D	ORF1ab	1288	SRR15271761	17331	G	T	0,999457	2021-07-15	United States
ORF1ab_1812_T	ORF1ab	1812	SRR15271761	18902	A	C	0,97866	2021-07-15	United States
ORF1ab_1918_V	ORF1ab	1918	SRR15271761	19220	C	T	0,999753	2021-07-15	United States
S_19_R	S	19	SRR15271761	21618	C	G	1	2021-07-15	United States
S_109_NA	S	109	SRR15271761	21887	A	-CTTT	0,0637119	2021-07-15	United States
S_142_D	S	142	SRR15271761	21987	G	A	0,993197	2021-07-15	United States
S_156_NA	S	156	SRR15271761	22028	G	-AGTTCA	0,956386	2021-07-15	United States
S_614_G	S	614	SRR15271761	23403	A	G	0,999792	2021-07-15	United States
S_681_R	S	681	SRR15271761	23604	C	G	0,999905	2021-07-15	United States
S_950_N	S	950	SRR15271761	24410	G	A	0,994768	2021-07-15	United States
ORF3a_26_L	ORF3a	26	SRR15271761	25469	C	T	0,99989	2021-07-15	United States
M_82_T	M	82	SRR15271761	26767	T	C	0,999902	2021-07-15	United States
ORF7b_40_I	ORF7b	40	SRR15271761	27874	C	T	0,999795	2021-07-15	United States
ORF8_118_NA	ORF8	118	SRR15271761	28247	A	-GATTTC	0,92863	2021-07-15	United States
ORF8_119_V	ORF8	119	SRR15271761	28249	A	T	0,984962	2021-07-15	United States
ORF8_120_L	ORF8	120	SRR15271761	28253	C	A	0,99877	2021-07-15	United States
N_40_L	N	40	SRR15271761	28392	G	T	0,999814	2021-07-15	United States
N_63_G	N	63	SRR15271761	28461	A	G	0,953355	2021-07-15	United States
N_203_M	N	203	SRR15271761	28881	G	T	1	2021-07-15	United States
N_215_C	N	215	SRR15271761	28916	G	T	1	2021-07-15	United States
ORF1ab_309_L	ORF1ab	309	SRR15271763	1191	C	T	0,999235	2021-07-15	United States
ORF1ab_1640_L	ORF1ab	1640	SRR15271763	5184	C	T	0,999342	2021-07-15	United States
ORF1ab_3209_V	ORF1ab	3209	SRR15271763	9891	C	T	0,999156	2021-07-15	United States
ORF1ab_3718_A	ORF1ab	3718	SRR15271763	11418	T	C	0,998837	2021-07-15	United States
ORF1ab_314_L	ORF1ab	314	SRR15271763	14408	C	T	0,999306	2021-07-15	United States
ORF1ab_662_S	ORF1ab	662	SRR15271763	15451	G	A	0,997109	2021-07-15	United States
ORF1ab_1000_L	ORF1ab	1000	SRR15271763	16466	C	T	1	2021-07-15	United States
ORF1ab_1570_L	ORF1ab	1570	SRR15271763	18176	C	T	0,999556	2021-07-15	United States
ORF1ab_1898_F	ORF1ab	1898	SRR15271763	19160	C	T	0,999923	2021-07-15	United States
S_19_R	S	19	SRR15271763	21618	C	G	0,999689	2021-07-15	United States
S_142_D	S	142	SRR15271763	21987	G	A	0,807175	2021-07-15	United States
S_156_NA	S	156	SRR15271763	22028	G	-AGTTCA	0,987167	2021-07-15	United States
S_452_R	S	452	SRR15271763	22917	T	G	1	2021-07-15	United States
S_478_K	S	478	SRR15271763	22995	C	A	0,994242	2021-07-15	United States
S_614_G	S	614	SRR15271763	23403	A	G	0,999861	2021-07-15	United States
S_681_R	S	681	SRR15271763	23604	C	G	1	2021-07-15	United States
S_950_N	S	950	SRR15271763	24410	G	A	0,972856	2021-07-15	United States
ORF3a_26_L	ORF3a	26	SRR15271763	25469	C	T	0,999657	2021-07-15	United States
ORF3a_176_I	ORF3a	176	SRR15271763	25919	C	T	0,99306	2021-07-15	United States
M_82_T	M	82	SRR15271763	26767	T	C	1	2021-07-15	United States
ORF7a_82_A	ORF7a	82	SRR15271763	27638	T	C	1	2021-07-15	United States
ORF7a_116_F	ORF7a	116	SRR15271763	27739	C	T	1	2021-07-15	United States
ORF7a_120_I	ORF7a	120	SRR15271763	27752	C	T	1	2021-07-15	United States
ORF8_118_NA	ORF8	118	SRR15271763	28247	A	-GATTTC	0,899639	2021-07-15	United States
ORF8_120_L	ORF8	120	SRR15271763	28253	C	A	1	2021-07-15	United States
N_63_G	N	63	SRR15271763	28461	A	G	0,988589	2021-07-15	United States
N_203_M	N	203	SRR15271763	28881	G	T	1	2021-07-15	United States
N_377_Y	N	377	SRR15271763	29402	G	T	1	2021-07-15	United States
ORF1ab_1640_L	ORF1ab	1640	SRR15271769	5184	C	T	0,999361	2021-07-15	United States
ORF1ab_3209_V	ORF1ab	3209	SRR15271769	9891	C	T	0,999676	2021-07-15	United States
ORF1ab_3717_F	ORF1ab	3717	SRR15271769	11414	C	T	0,998673	2021-07-15	United States
ORF1ab_3718_A	ORF1ab	3718	SRR15271769	11418	T	C	0,999747	2021-07-15	United States
ORF1ab_3750_I	ORF1ab	3750	SRR15271769	11514	C	T	0,999766	2021-07-15	United States
ORF1ab_314_L	ORF1ab	314	SRR15271769	14408	C	T	0,999792	2021-07-15	United States
ORF1ab_662_S	ORF1ab	662	SRR15271769	15451	G	A	0,997596	2021-07-15	United States
ORF1ab_1000_L	ORF1ab	1000	SRR15271769	16466	C	T	0,999359	2021-07-15	United States
S_19_R	S	19	SRR15271769	21618	C	G	0,997611	2021-07-15	United States
S_142_D	S	142	SRR15271769	21987	G	A	0,930667	2021-07-15	United States
S_156_NA	S	156	SRR15271769	22028	G	-AGTTCA	0,965686	2021-07-15	United States
S_222_V	S	222	SRR15271769	22227	C	T	1	2021-07-15	United States
S_452_R	S	452	SRR15271769	22917	T	G	1	2021-07-15	United States
S_478_K	S	478	SRR15271769	22995	C	A	1	2021-07-15	United States
S_614_G	S	614	SRR15271769	23403	A	G	0,999901	2021-07-15	United States
S_681_R	S	681	SRR15271769	23604	C	G	0,999597	2021-07-15	United States
S_950_N	S	950	SRR15271769	24410	G	A	0,991998	2021-07-15	United States
ORF3a_26_L	ORF3a	26	SRR15271769	25469	C	T	0,999721	2021-07-15	United States
M_7_I	M	7	SRR15271769	26542	C	T	0,978186	2021-07-15	United States
M_82_T	M	82	SRR15271769	26767	T	C	0,999834	2021-07-15	United States
ORF7a_82_A	ORF7a	82	SRR15271769	27638	T	C	1	2021-07-15	United States
ORF7a_120_I	ORF7a	120	SRR15271769	27752	C	T	1	2021-07-15	United States
ORF8_118_NA	ORF8	118	SRR15271769	28247	A	-GATTTC	0,924744	2021-07-15	United States
ORF8_120_L	ORF8	120	SRR15271769	28253	C	A	0,995643	2021-07-15	United States
N_63_G	N	63	SRR15271769	28461	A	G	0,993421	2021-07-15	United States
N_203_M	N	203	SRR15271769	28881	G	T	1	2021-07-15	United States
ORF1ab_519_S	ORF1ab	519	SRR15271771	1820	G	A	0,999804	2021-07-14	United States
ORF1ab_1640_L	ORF1ab	1640	SRR15271771	5184	C	T	0,999568	2021-07-14	United States
ORF1ab_1826_D	ORF1ab	1826	SRR15271771	5743	G	C	0,0627989	2021-07-14	United States
ORF1ab_1827_H	ORF1ab	1827	SRR15271771	5744	T	C	0,0631387	2021-07-14	United States
ORF1ab_3209_V	ORF1ab	3209	SRR15271771	9891	C	T	0,999762	2021-07-14	United States
ORF1ab_3718_A	ORF1ab	3718	SRR15271771	11418	T	C	0,99989	2021-07-14	United States
ORF1ab_3750_I	ORF1ab	3750	SRR15271771	11514	C	T	0,999482	2021-07-14	United States
ORF1ab_4189_L	ORF1ab	4189	SRR15271771	12831	A	T	0,999509	2021-07-14	United States
ORF1ab_314_L	ORF1ab	314	SRR15271771	14408	C	T	0,999679	2021-07-14	United States
ORF1ab_662_S	ORF1ab	662	SRR15271771	15451	G	A	0,997501	2021-07-14	United States
ORF1ab_1000_L	ORF1ab	1000	SRR15271771	16466	C	T	0,999951	2021-07-14	United States
S_19_R	S	19	SRR15271771	21618	C	G	1	2021-07-14	United States
S_142_D	S	142	SRR15271771	21987	G	A	0,741379	2021-07-14	United States
S_156_NA	S	156	SRR15271771	22028	G	-AGTTCA	0,991092	2021-07-14	United States
S_222_V	S	222	SRR15271771	22227	C	T	1	2021-07-14	United States
S_452_R	S	452	SRR15271771	22917	T	G	1	2021-07-14	United States
S_478_K	S	478	SRR15271771	22995	C	A	0,999547	2021-07-14	United States
S_614_G	S	614	SRR15271771	23403	A	G	0,999884	2021-07-14	United States
S_681_R	S	681	SRR15271771	23604	C	G	0,999725	2021-07-14	United States
S_950_N	S	950	SRR15271771	24410	G	A	0,923675	2021-07-14	United States
ORF3a_26_L	ORF3a	26	SRR15271771	25469	C	T	0,999418	2021-07-14	United States
M_82_T	M	82	SRR15271771	26767	T	C	0,99962	2021-07-14	United States
ORF6_55_D	ORF6	55	SRR15271771	27366	G	T	0,999912	2021-07-14	United States
ORF7a_82_A	ORF7a	82	SRR15271771	27638	T	C	1	2021-07-14	United States
ORF7a_120_I	ORF7a	120	SRR15271771	27752	C	T	1	2021-07-14	United States
ORF8_67_F	ORF8	67	SRR15271771	28093	C	T	0,858695	2021-07-14	United States
ORF8_118_NA	ORF8	118	SRR15271771	28247	A	-GATTTC	0,879877	2021-07-14	United States
ORF8_120_L	ORF8	120	SRR15271771	28253	C	A	0,990234	2021-07-14	United States
N_35_S	N	35	SRR15271771	28376	G	T	0,9997	2021-07-14	United States
N_63_G	N	63	SRR15271771	28461	A	G	0,978489	2021-07-14	United States
N_203_M	N	203	SRR15271771	28881	G	T	1	2021-07-14	United States
N_377_Y	N	377	SRR15271771	29402	G	T	1	2021-07-14	United States
ORF1ab_1171_I	ORF1ab	1171	SRR15271773	3777	C	T	0,950213	2021-07-14	United States
ORF1ab_1306_S	ORF1ab	1306	SRR15271773	4181	G	T	0,999961	2021-07-14	United States
ORF1ab_1551_V	ORF1ab	1551	SRR15271773	4916	A	G	1	2021-07-14	United States
ORF1ab_2046_L	ORF1ab	2046	SRR15271773	6402	C	T	0,99919	2021-07-14	United States
ORF1ab_2854_V	ORF1ab	2854	SRR15271773	8825	A	G	1	2021-07-14	United States
ORF1ab_2930_L	ORF1ab	2930	SRR15271773	9053	G	T	0,999415	2021-07-14	United States
ORF1ab_3255_I	ORF1ab	3255	SRR15271773	10029	C	T	1	2021-07-14	United States
ORF1ab_3603_NA	ORF1ab	3603	SRR15271773	11074	C	-T	0,0500497	2021-07-14	United States
ORF1ab_3646_A	ORF1ab	3646	SRR15271773	11201	A	G	0,999725	2021-07-14	United States
ORF1ab_3731_V	ORF1ab	3731	SRR15271773	11456	A	G	0,999882	2021-07-14	United States
ORF1ab_314_L	ORF1ab	314	SRR15271773	14408	C	T	0,999856	2021-07-14	United States
ORF1ab_662_S	ORF1ab	662	SRR15271773	15451	G	A	0,997774	2021-07-14	United States
ORF1ab_1000_L	ORF1ab	1000	SRR15271773	16466	C	T	0,999113	2021-07-14	United States
ORF1ab_1918_V	ORF1ab	1918	SRR15271773	19220	C	T	0,999857	2021-07-14	United States
S_19_R	S	19	SRR15271773	21618	C	G	1	2021-07-14	United States
S_142_D	S	142	SRR15271773	21987	G	A	0,838983	2021-07-14	United States
S_156_NA	S	156	SRR15271773	22028	G	-AGTTCA	0,979133	2021-07-14	United States
S_452_R	S	452	SRR15271773	22917	T	G	1	2021-07-14	United States
S_478_K	S	478	SRR15271773	22995	C	A	1	2021-07-14	United States
S_614_G	S	614	SRR15271773	23403	A	G	0,99976	2021-07-14	United States
S_681_R	S	681	SRR15271773	23604	C	G	0,99972	2021-07-14	United States
S_950_N	S	950	SRR15271773	24410	G	A	0,992214	2021-07-14	United States
ORF3a_26_L	ORF3a	26	SRR15271773	25469	C	T	0,999912	2021-07-14	United States
M_82_T	M	82	SRR15271773	26767	T	C	0,999787	2021-07-14	United States
ORF7a_82_A	ORF7a	82	SRR15271773	27638	T	C	1	2021-07-14	United States
ORF7a_120_I	ORF7a	120	SRR15271773	27752	C	T	1	2021-07-14	United States
ORF7b_40_I	ORF7b	40	SRR15271773	27874	C	T	0,9993	2021-07-14	United States
ORF8_118_NA	ORF8	118	SRR15271773	28247	A	-GATTTC	0,926653	2021-07-14	United States
ORF8_120_L	ORF8	120	SRR15271773	28253	C	A	0,997703	2021-07-14	United States
N_63_G	N	63	SRR15271773	28461	A	G	0,981254	2021-07-14	United States
N_203_M	N	203	SRR15271773	28881	G	T	1	2021-07-14	United States
N_215_C	N	215	SRR15271773	28916	G	T	0,996721	2021-07-14	United States
ORF1ab_481_F	ORF1ab	481	SRR15271774	1707	C	T	0,0762082	2021-07-14	United States
ORF1ab_1306_S	ORF1ab	1306	SRR15271774	4181	G	T	0,999021	2021-07-14	United States
ORF1ab_1872_N	ORF1ab	1872	SRR15271774	5880	G	A	0,998049	2021-07-14	United States
ORF1ab_2046_L	ORF1ab	2046	SRR15271774	6402	C	T	0,998982	2021-07-14	United States
ORF1ab_2930_L	ORF1ab	2930	SRR15271774	9053	G	T	1	2021-07-14	United States
ORF1ab_3255_I	ORF1ab	3255	SRR15271774	10029	C	T	1	2021-07-14	United States
ORF1ab_3646_A	ORF1ab	3646	SRR15271774	11201	A	G	0,999421	2021-07-14	United States
ORF1ab_3731_V	ORF1ab	3731	SRR15271774	11456	A	G	1	2021-07-14	United States
ORF1ab_4182_F	ORF1ab	4182	SRR15271774	12809	C	T	0,999783	2021-07-14	United States
ORF1ab_314_L	ORF1ab	314	SRR15271774	14408	C	T	1	2021-07-14	United States
ORF1ab_662_S	ORF1ab	662	SRR15271774	15451	G	A	0,999366	2021-07-14	United States
ORF1ab_1000_L	ORF1ab	1000	SRR15271774	16466	C	T	1	2021-07-14	United States
ORF1ab_1918_V	ORF1ab	1918	SRR15271774	19220	C	T	1	2021-07-14	United States
ORF1ab_2131_V	ORF1ab	2131	SRR15271774	19859	C	T	0,994207	2021-07-14	United States
S_19_R	S	19	SRR15271774	21618	C	G	1	2021-07-14	United States
S_142_D	S	142	SRR15271774	21987	G	A	0,933333	2021-07-14	United States
S_156_NA	S	156	SRR15271774	22028	G	-AGTTCA	0,970588	2021-07-14	United States
S_452_R	S	452	SRR15271774	22917	T	G	1	2021-07-14	United States
S_478_K	S	478	SRR15271774	22995	C	A	1	2021-07-14	United States
S_614_G	S	614	SRR15271774	23403	A	G	1	2021-07-14	United States
S_681_R	S	681	SRR15271774	23604	C	G	1	2021-07-14	United States
S_950_N	S	950	SRR15271774	24410	G	A	0,984564	2021-07-14	United States
ORF3a_26_L	ORF3a	26	SRR15271774	25469	C	T	1	2021-07-14	United States
M_82_T	M	82	SRR15271774	26767	T	C	0,999282	2021-07-14	United States
ORF7b_40_I	ORF7b	40	SRR15271774	27874	C	T	1	2021-07-14	United States
ORF8_118_NA	ORF8	118	SRR15271774	28247	A	-GATTTC	0,9275	2021-07-14	United States
ORF8_120_L	ORF8	120	SRR15271774	28253	C	A	1	2021-07-14	United States
N_63_G	N	63	SRR15271774	28461	A	G	0,994276	2021-07-14	United States
N_203_M	N	203	SRR15271774	28881	G	T	1	2021-07-14	United States
N_215_C	N	215	SRR15271774	28916	G	T	1	2021-07-14	United States
ORF1ab_105_C	ORF1ab	105	SRR15271775	578	G	T	0,606137	2021-07-14	United States
ORF1ab_1306_S	ORF1ab	1306	SRR15271775	4181	G	T	0,999518	2021-07-14	United States
ORF1ab_1826_D	ORF1ab	1826	SRR15271775	5743	G	C	0,0567073	2021-07-14	United States
ORF1ab_1827_H	ORF1ab	1827	SRR15271775	5744	T	C	0,0566249	2021-07-14	United States
ORF1ab_2046_L	ORF1ab	2046	SRR15271775	6402	C	T	0,999334	2021-07-14	United States
ORF1ab_2287_S	ORF1ab	2287	SRR15271775	7124	C	T	0,998815	2021-07-14	United States
ORF1ab_2930_L	ORF1ab	2930	SRR15271775	9053	G	T	0,999632	2021-07-14	United States
ORF1ab_3255_I	ORF1ab	3255	SRR15271775	10029	C	T	1	2021-07-14	United States
ORF1ab_3476_V	ORF1ab	3476	SRR15271775	10691	A	G	0,999146	2021-07-14	United States
ORF1ab_3646_A	ORF1ab	3646	SRR15271775	11201	A	G	0,999574	2021-07-14	United States
ORF1ab_3936_N	ORF1ab	3936	SRR15271775	12071	G	A	1	2021-07-14	United States
ORF1ab_314_L	ORF1ab	314	SRR15271775	14408	C	T	0,999698	2021-07-14	United States
ORF1ab_662_S	ORF1ab	662	SRR15271775	15451	G	A	0,998025	2021-07-14	United States
ORF1ab_1000_L	ORF1ab	1000	SRR15271775	16466	C	T	0,999804	2021-07-14	United States
ORF1ab_1898_F	ORF1ab	1898	SRR15271775	19160	C	T	0,999855	2021-07-14	United States
ORF1ab_1918_V	ORF1ab	1918	SRR15271775	19220	C	T	0,999453	2021-07-14	United States
ORF1ab_2501_I	ORF1ab	2501	SRR15271775	20968	G	A	0,999765	2021-07-14	United States
S_19_R	S	19	SRR15271775	21618	C	G	1	2021-07-14	United States
S_95_I	S	95	SRR15271775	21846	C	T	0,99954	2021-07-14	United States
S_142_D	S	142	SRR15271775	21987	G	A	0,850746	2021-07-14	United States
S_156_NA	S	156	SRR15271775	22028	G	-AGTTCA	0,98186	2021-07-14	United States
S_452_R	S	452	SRR15271775	22917	T	G	1	2021-07-14	United States
S_478_K	S	478	SRR15271775	22995	C	A	1	2021-07-14	United States
S_614_G	S	614	SRR15271775	23403	A	G	0,999862	2021-07-14	United States
S_681_R	S	681	SRR15271775	23604	C	G	0,999323	2021-07-14	United States
S_950_N	S	950	SRR15271775	24410	G	A	0,971443	2021-07-14	United States
ORF3a_26_L	ORF3a	26	SRR15271775	25469	C	T	1	2021-07-14	United States
M_82_T	M	82	SRR15271775	26767	T	C	0,999885	2021-07-14	United States
ORF7a_82_A	ORF7a	82	SRR15271775	27638	T	C	0,998741	2021-07-14	United States
ORF7a_120_I	ORF7a	120	SRR15271775	27752	C	T	1	2021-07-14	United States
ORF7b_40_I	ORF7b	40	SRR15271775	27874	C	T	0,999701	2021-07-14	United States
ORF8_118_NA	ORF8	118	SRR15271775	28247	A	-GATTTC	0,879848	2021-07-14	United States
ORF8_120_L	ORF8	120	SRR15271775	28253	C	A	0,987027	2021-07-14	United States
N_63_G	N	63	SRR15271775	28461	A	G	0,979277	2021-07-14	United States
N_203_M	N	203	SRR15271775	28881	G	T	0,9997	2021-07-14	United States
N_215_C	N	215	SRR15271775	28916	G	T	0,999052	2021-07-14	United States
N_377_Y	N	377	SRR15271775	29402	G	T	0,998099	2021-07-14	United States
ORF1ab_1001_I	ORF1ab	1001	SRR15271782	3267	C	T	0,99966	2021-07-14	United States
ORF1ab_1708_D	ORF1ab	1708	SRR15271782	5388	C	A	0,999919	2021-07-14	United States
ORF1ab_2027_I	ORF1ab	2027	SRR15271782	6344	G	A	0,999855	2021-07-14	United States
ORF1ab_2230_T	ORF1ab	2230	SRR15271782	6954	T	C	0,999956	2021-07-14	United States
ORF1ab_3143_V	ORF1ab	3143	SRR15271782	9693	C	T	0,999864	2021-07-14	United States
ORF1ab_3674_NA	ORF1ab	3674	SRR15271782	11287	G	-TCTGGTTTT	0,885174	2021-07-14	United States
ORF1ab_3676_S	ORF1ab	3676	SRR15271782	11291	G	A	0,977477	2021-07-14	United States
ORF1ab_3677_L	ORF1ab	3677	SRR15271782	11296	T	G	0,995778	2021-07-14	United States
ORF1ab_218_L	ORF1ab	218	SRR15271782	14120	C	T	0,999585	2021-07-14	United States
ORF1ab_314_L	ORF1ab	314	SRR15271782	14408	C	T	0,999931	2021-07-14	United States
ORF1ab_1975_S	ORF1ab	1975	SRR15271782	19390	C	T	1	2021-07-14	United States
S_68_NA	S	68	SRR15271782	21764	A	-TACATG	0,441423	2021-07-14	United States
S_143_NA	S	143	SRR15271782	21990	T	-TTA	0,894957	2021-07-14	United States
S_501_Y	S	501	SRR15271782	23063	A	T	0,999889	2021-07-14	United States
S_570_D	S	570	SRR15271782	23271	C	A	0,999812	2021-07-14	United States
S_614_G	S	614	SRR15271782	23403	A	G	0,999743	2021-07-14	United States
S_681_H	S	681	SRR15271782	23604	C	A	1	2021-07-14	United States
S_704_L	S	704	SRR15271782	23673	C	T	1	2021-07-14	United States
S_716_I	S	716	SRR15271782	23709	C	T	0,999824	2021-07-14	United States
S_982_A	S	982	SRR15271782	24506	T	G	0,99996	2021-07-14	United States
S_1118_H	S	1118	SRR15271782	24914	G	C	0,999794	2021-07-14	United States
M_97_V	M	97	SRR15271782	26811	A	G	0,999955	2021-07-14	United States
ORF7b_2_N	ORF7b	2	SRR15271782	27760	T	A	0,999925	2021-07-14	United States
ORF8_27_*	ORF8	27	SRR15271782	27972	C	T	0,999823	2021-07-14	United States
ORF8_52_I	ORF8	52	SRR15271782	28048	G	T	1	2021-07-14	United States
ORF8_68_*	ORF8	68	SRR15271782	28095	A	T	0,699249	2021-07-14	United States
ORF8_73_C	ORF8	73	SRR15271782	28111	A	G	0,999846	2021-07-14	United States
N_3_H	N	3	SRR15271782	28280	G	C	0,99979	2021-07-14	United States
N_3_V	N	3	SRR15271782	28281	A	T	0,999895	2021-07-14	United States
N_3_E	N	3	SRR15271782	28282	T	A	0,999895	2021-07-14	United States
N_203_K	N	203	SRR15271782	28881	G	A	0,999454	2021-07-14	United States
N_204_R	N	204	SRR15271782	28883	G	C	1	2021-07-14	United States
N_235_F	N	235	SRR15271782	28977	C	T	0,999544	2021-07-14	United States
ORF1ab_1206_T	ORF1ab	1206	SRR15271786	3882	T	C	0,999816	2021-07-15	United States
ORF1ab_1640_L	ORF1ab	1640	SRR15271786	5184	C	T	0,999386	2021-07-15	United States
ORF1ab_1921_S	ORF1ab	1921	SRR15271786	6026	C	T	0,999667	2021-07-15	United States
ORF1ab_2614_V	ORF1ab	2614	SRR15271786	8106	C	T	0,34423	2021-07-15	United States
ORF1ab_3209_V	ORF1ab	3209	SRR15271786	9891	C	T	0,999455	2021-07-15	United States
ORF1ab_3718_A	ORF1ab	3718	SRR15271786	11418	T	C	0,999828	2021-07-15	United States
ORF1ab_3750_I	ORF1ab	3750	SRR15271786	11514	C	T	0,99948	2021-07-15	United States
ORF1ab_314_L	ORF1ab	314	SRR15271786	14408	C	T	0,999421	2021-07-15	United States
ORF1ab_662_S	ORF1ab	662	SRR15271786	15451	G	A	0,997824	2021-07-15	United States
ORF1ab_1000_L	ORF1ab	1000	SRR15271786	16466	C	T	0,999844	2021-07-15	United States
ORF1ab_1005_S	ORF1ab	1005	SRR15271786	16480	C	T	0,99994	2021-07-15	United States
S_19_R	S	19	SRR15271786	21618	C	G	1	2021-07-15	United States
S_142_D	S	142	SRR15271786	21987	G	A	0,679095	2021-07-15	United States
S_156_NA	S	156	SRR15271786	22028	G	-AGTTCA	0,988129	2021-07-15	United States
S_222_V	S	222	SRR15271786	22227	C	T	0,999526	2021-07-15	United States
S_452_R	S	452	SRR15271786	22917	T	G	0,999585	2021-07-15	United States
S_478_K	S	478	SRR15271786	22995	C	A	0,999705	2021-07-15	United States
S_614_G	S	614	SRR15271786	23403	A	G	0,999732	2021-07-15	United States
S_681_R	S	681	SRR15271786	23604	C	G	0,999797	2021-07-15	United States
S_950_N	S	950	SRR15271786	24410	G	A	0,91853	2021-07-15	United States
S_1264_L	S	1264	SRR15271786	25352	G	T	0,919614	2021-07-15	United States
ORF3a_26_L	ORF3a	26	SRR15271786	25469	C	T	0,999796	2021-07-15	United States
M_81_S	M	81	SRR15271786	26763	G	T	0,378151	2021-07-15	United States
M_82_T	M	82	SRR15271786	26767	T	C	0,999679	2021-07-15	United States
ORF6_48_N	ORF6	48	SRR15271786	27345	A	T	0,999955	2021-07-15	United States
ORF7a_82_A	ORF7a	82	SRR15271786	27638	T	C	1	2021-07-15	United States
ORF7a_120_I	ORF7a	120	SRR15271786	27752	C	T	0,999449	2021-07-15	United States
ORF8_118_NA	ORF8	118	SRR15271786	28247	A	-GATTTC	0,920176	2021-07-15	United States
ORF8_120_L	ORF8	120	SRR15271786	28253	C	A	0,996449	2021-07-15	United States
N_63_G	N	63	SRR15271786	28461	A	G	0,968877	2021-07-15	United States
N_203_M	N	203	SRR15271786	28881	G	T	0,999861	2021-07-15	United States
N_377_Y	N	377	SRR15271786	29402	G	T	0,999265	2021-07-15	United States
ORF1ab_1306_S	ORF1ab	1306	SRR15271791	4181	G	T	0,999753	2021-07-14	United States
ORF1ab_2046_L	ORF1ab	2046	SRR15271791	6402	C	T	0,999121	2021-07-14	United States
ORF1ab_2930_L	ORF1ab	2930	SRR15271791	9053	G	T	0,999666	2021-07-14	United States
ORF1ab_3255_I	ORF1ab	3255	SRR15271791	10029	C	T	1	2021-07-14	United States
ORF1ab_3646_A	ORF1ab	3646	SRR15271791	11201	A	G	0,999733	2021-07-14	United States
ORF1ab_314_L	ORF1ab	314	SRR15271791	14408	C	T	0,99963	2021-07-14	United States
ORF1ab_662_S	ORF1ab	662	SRR15271791	15451	G	A	0,9983	2021-07-14	United States
ORF1ab_770_M	ORF1ab	770	SRR15271791	15777	A	G	0,117263	2021-07-14	United States
ORF1ab_1000_L	ORF1ab	1000	SRR15271791	16466	C	T	1	2021-07-14	United States
ORF1ab_1918_V	ORF1ab	1918	SRR15271791	19220	C	T	0,999748	2021-07-14	United States
S_19_R	S	19	SRR15271791	21618	C	G	1	2021-07-14	United States
S_112_L	S	112	SRR15271791	21897	C	T	1	2021-07-14	United States
S_142_D	S	142	SRR15271791	21987	G	A	0,97561	2021-07-14	United States
S_156_NA	S	156	SRR15271791	22028	G	-AGTTCA	0,976636	2021-07-14	United States
S_614_G	S	614	SRR15271791	23403	A	G	0,999827	2021-07-14	United States
S_681_R	S	681	SRR15271791	23604	C	G	1	2021-07-14	United States
S_950_N	S	950	SRR15271791	24410	G	A	0,997604	2021-07-14	United States
ORF3a_26_L	ORF3a	26	SRR15271791	25469	C	T	0,999933	2021-07-14	United States
ORF3a_239_Q	ORF3a	239	SRR15271791	26107	G	C	1	2021-07-14	United States
M_82_T	M	82	SRR15271791	26767	T	C	0,999842	2021-07-14	United States
ORF7a_120_I	ORF7a	120	SRR15271791	27752	C	T	1	2021-07-14	United States
ORF7b_40_I	ORF7b	40	SRR15271791	27874	C	T	0,999932	2021-07-14	United States
ORF8_118_NA	ORF8	118	SRR15271791	28247	A	-GATTTC	0,930656	2021-07-14	United States
ORF8_119_V	ORF8	119	SRR15271791	28249	A	T	0,986877	2021-07-14	United States
ORF8_120_L	ORF8	120	SRR15271791	28253	C	A	0,999063	2021-07-14	United States
N_63_G	N	63	SRR15271791	28461	A	G	0,984381	2021-07-14	United States
N_203_M	N	203	SRR15271791	28881	G	T	1	2021-07-14	United States
N_215_C	N	215	SRR15271791	28916	G	T	1	2021-07-14	United States
ORF1ab_1306_S	ORF1ab	1306	SRR15271793	4181	G	T	0,999877	2021-07-14	United States
ORF1ab_2046_L	ORF1ab	2046	SRR15271793	6402	C	T	0,999356	2021-07-14	United States
ORF1ab_2287_S	ORF1ab	2287	SRR15271793	7124	C	T	0,999305	2021-07-14	United States
ORF1ab_2293_I	ORF1ab	2293	SRR15271793	7143	G	T	0,99979	2021-07-14	United States
ORF1ab_2930_L	ORF1ab	2930	SRR15271793	9053	G	T	0,999606	2021-07-14	United States
ORF1ab_3255_I	ORF1ab	3255	SRR15271793	10029	C	T	0,999826	2021-07-14	United States
ORF1ab_3646_A	ORF1ab	3646	SRR15271793	11201	A	G	0,999641	2021-07-14	United States
ORF1ab_314_L	ORF1ab	314	SRR15271793	14408	C	T	0,9993	2021-07-14	United States
ORF1ab_662_S	ORF1ab	662	SRR15271793	15451	G	A	0,998854	2021-07-14	United States
ORF1ab_1000_L	ORF1ab	1000	SRR15271793	16466	C	T	0,99984	2021-07-14	United States
ORF1ab_1219_S	ORF1ab	1219	SRR15271793	17122	G	T	0,999787	2021-07-14	United States
ORF1ab_1918_V	ORF1ab	1918	SRR15271793	19220	C	T	0,999387	2021-07-14	United States
S_19_R	S	19	SRR15271793	21618	C	G	0,999801	2021-07-14	United States
S_95_I	S	95	SRR15271793	21846	C	T	0,999466	2021-07-14	United States
S_142_D	S	142	SRR15271793	21987	G	A	0,384086	2021-07-14	United States
S_156_NA	S	156	SRR15271793	22028	G	-AGTTCA	0,986735	2021-07-14	United States
S_452_R	S	452	SRR15271793	22917	T	G	0,99976	2021-07-14	United States
S_478_K	S	478	SRR15271793	22995	C	A	0,999674	2021-07-14	United States
S_614_G	S	614	SRR15271793	23403	A	G	0,999829	2021-07-14	United States
S_681_R	S	681	SRR15271793	23604	C	G	0,999829	2021-07-14	United States
S_950_N	S	950	SRR15271793	24410	G	A	0,714354	2021-07-14	United States
ORF3a_26_L	ORF3a	26	SRR15271793	25469	C	T	0,99993	2021-07-14	United States
M_82_T	M	82	SRR15271793	26767	T	C	0,999857	2021-07-14	United States
ORF7a_82_A	ORF7a	82	SRR15271793	27638	T	C	0,999785	2021-07-14	United States
ORF7a_120_I	ORF7a	120	SRR15271793	27752	C	T	0,999634	2021-07-14	United States
ORF7b_40_I	ORF7b	40	SRR15271793	27874	C	T	0,999678	2021-07-14	United States
ORF8_31_F	ORF8	31	SRR15271793	27985	A	T	0,999858	2021-07-14	United States
ORF8_118_NA	ORF8	118	SRR15271793	28247	A	-GATTTC	0,932228	2021-07-14	United States
ORF8_119_V	ORF8	119	SRR15271793	28249	A	T	0,988235	2021-07-14	United States
ORF8_120_L	ORF8	120	SRR15271793	28253	C	A	0,993991	2021-07-14	United States
N_63_G	N	63	SRR15271793	28461	A	G	0,677804	2021-07-14	United States
N_203_M	N	203	SRR15271793	28881	G	T	0,999759	2021-07-14	United States
N_215_C	N	215	SRR15271793	28916	G	T	0,999544	2021-07-14	United States
N_377_Y	N	377	SRR15271793	29402	G	T	0,999621	2021-07-14	United States
ORF1ab_1228_G	ORF1ab	1228	SRR15271794	3948	A	G	0,999903	2021-07-14	United States
ORF1ab_1306_S	ORF1ab	1306	SRR15271794	4181	G	T	0,999842	2021-07-14	United States
ORF1ab_2046_L	ORF1ab	2046	SRR15271794	6402	C	T	0,999179	2021-07-14	United States
ORF1ab_2287_S	ORF1ab	2287	SRR15271794	7124	C	T	0,999948	2021-07-14	United States
ORF1ab_2930_L	ORF1ab	2930	SRR15271794	9053	G	T	0,999699	2021-07-14	United States
ORF1ab_3255_I	ORF1ab	3255	SRR15271794	10029	C	T	0,999871	2021-07-14	United States
ORF1ab_3646_A	ORF1ab	3646	SRR15271794	11201	A	G	0,999642	2021-07-14	United States
ORF1ab_3766_F	ORF1ab	3766	SRR15271794	11562	G	T	0,537296	2021-07-14	United States
ORF1ab_314_L	ORF1ab	314	SRR15271794	14408	C	T	0,999668	2021-07-14	United States
ORF1ab_662_S	ORF1ab	662	SRR15271794	15451	G	A	0,998586	2021-07-14	United States
ORF1ab_1000_L	ORF1ab	1000	SRR15271794	16466	C	T	0,999836	2021-07-14	United States
ORF1ab_1918_V	ORF1ab	1918	SRR15271794	19220	C	T	0,998925	2021-07-14	United States
S_19_R	S	19	SRR15271794	21618	C	G	1	2021-07-14	United States
S_142_D	S	142	SRR15271794	21987	G	A	0,430575	2021-07-14	United States
S_156_NA	S	156	SRR15271794	22028	G	-AGTTCA	0,988093	2021-07-14	United States
S_452_R	S	452	SRR15271794	22917	T	G	0,999473	2021-07-14	United States
S_478_K	S	478	SRR15271794	22995	C	A	0,999635	2021-07-14	United States
S_614_G	S	614	SRR15271794	23403	A	G	0,999889	2021-07-14	United States
S_681_R	S	681	SRR15271794	23604	C	G	0,999888	2021-07-14	United States
S_950_N	S	950	SRR15271794	24410	G	A	0,810099	2021-07-14	United States
ORF3a_26_L	ORF3a	26	SRR15271794	25469	C	T	0,999906	2021-07-14	United States
ORF3a_42_L	ORF3a	42	SRR15271794	25517	C	T	0,999243	2021-07-14	United States
ORF3a_239_Q	ORF3a	239	SRR15271794	26107	G	C	0,999537	2021-07-14	United States
M_82_T	M	82	SRR15271794	26767	T	C	0,999757	2021-07-14	United States
ORF7a_82_A	ORF7a	82	SRR15271794	27638	T	C	0,999854	2021-07-14	United States
ORF7a_120_I	ORF7a	120	SRR15271794	27752	C	T	0,99965	2021-07-14	United States
ORF7b_40_I	ORF7b	40	SRR15271794	27874	C	T	0,999532	2021-07-14	United States
ORF8_118_NA	ORF8	118	SRR15271794	28247	A	-GATTTC	0,933794	2021-07-14	United States
ORF8_120_L	ORF8	120	SRR15271794	28253	C	A	0,996664	2021-07-14	United States
N_63_G	N	63	SRR15271794	28461	A	G	0,908895	2021-07-14	United States
N_203_M	N	203	SRR15271794	28881	G	T	0,999807	2021-07-14	United States
N_215_C	N	215	SRR15271794	28916	G	T	0,999595	2021-07-14	United States
N_377_Y	N	377	SRR15271794	29402	G	T	0,998395	2021-07-14	United States
ORF1ab_309_L	ORF1ab	309	SRR15271796	1191	C	T	1	2021-07-14	United States
ORF1ab_1640_L	ORF1ab	1640	SRR15271796	5184	C	T	1	2021-07-14	United States
ORF1ab_1921_Q	ORF1ab	1921	SRR15271796	6027	C	A	1	2021-07-14	United States
ORF1ab_2980_N	ORF1ab	2980	SRR15271796	9203	G	A	0,999544	2021-07-14	United States
ORF1ab_3138_S	ORF1ab	3138	SRR15271796	9678	T	C	0,999919	2021-07-14	United States
ORF1ab_3553_K	ORF1ab	3553	SRR15271796	10922	G	A	0,0527728	2021-07-14	United States
ORF1ab_3580_Q	ORF1ab	3580	SRR15271796	11005	C	A	0,84918	2021-07-14	United States
ORF1ab_314_L	ORF1ab	314	SRR15271796	14408	C	T	0,999852	2021-07-14	United States
ORF1ab_2310_R	ORF1ab	2310	SRR15271796	20396	A	G	1	2021-07-14	United States
S_19_R	S	19	SRR15271796	21618	C	G	1	2021-07-14	United States
S_30_H	S	30	SRR15271796	21650	A	C	0,0596434	2021-07-14	United States
S_77_T	S	77	SRR15271796	21792	A	C	1	2021-07-14	United States
S_142_D	S	142	SRR15271796	21987	G	A	0,94306	2021-07-14	United States
S_156_NA	S	156	SRR15271796	22028	G	-AGTTCA	0,983247	2021-07-14	United States
S_452_R	S	452	SRR15271796	22917	T	G	1	2021-07-14	United States
S_478_K	S	478	SRR15271796	22995	C	A	1	2021-07-14	United States
S_614_G	S	614	SRR15271796	23403	A	G	0,999875	2021-07-14	United States
S_681_R	S	681	SRR15271796	23604	C	G	1	2021-07-14	United States
S_950_N	S	950	SRR15271796	24410	G	A	0,996157	2021-07-14	United States
ORF3a_26_L	ORF3a	26	SRR15271796	25469	C	T	0,999877	2021-07-14	United States
M_82_T	M	82	SRR15271796	26767	T	C	0,999864	2021-07-14	United States
ORF7a_120_I	ORF7a	120	SRR15271796	27752	C	T	1	2021-07-14	United States
N_63_G	N	63	SRR15271796	28461	A	G	0,992195	2021-07-14	United States
N_203_M	N	203	SRR15271796	28881	G	T	0,999281	2021-07-14	United States
N_377_Y	N	377	SRR15271796	29402	G	T	1	2021-07-14	United States
ORF1ab_309_L	ORF1ab	309	SRR15271798	1191	C	T	0,999562	2021-07-14	United States
ORF1ab_1640_L	ORF1ab	1640	SRR15271798	5184	C	T	1	2021-07-14	United States
ORF1ab_2092_Y	ORF1ab	2092	SRR15271798	6539	C	T	0,883751	2021-07-14	United States
ORF1ab_3209_V	ORF1ab	3209	SRR15271798	9891	C	T	0,999532	2021-07-14	United States
ORF1ab_3718_A	ORF1ab	3718	SRR15271798	11418	T	C	0,999414	2021-07-14	United States
ORF1ab_4158_I	ORF1ab	4158	SRR15271798	12738	C	T	1	2021-07-14	United States
ORF1ab_314_L	ORF1ab	314	SRR15271798	14408	C	T	0,999261	2021-07-14	United States
ORF1ab_662_S	ORF1ab	662	SRR15271798	15451	G	A	0,998735	2021-07-14	United States
ORF1ab_1000_L	ORF1ab	1000	SRR15271798	16466	C	T	0,999569	2021-07-14	United States
ORF1ab_2285_Y	ORF1ab	2285	SRR15271798	20320	C	T	0,99911	2021-07-14	United States
S_19_R	S	19	SRR15271798	21618	C	G	0,999629	2021-07-14	United States
S_96_Q	S	96	SRR15271798	21848	G	C	1	2021-07-14	United States
S_142_D	S	142	SRR15271798	21987	G	A	0,509774	2021-07-14	United States
S_156_NA	S	156	SRR15271798	22028	G	-AGTTCA	0,987602	2021-07-14	United States
S_452_R	S	452	SRR15271798	22917	T	G	1	2021-07-14	United States
S_478_K	S	478	SRR15271798	22995	C	A	1	2021-07-14	United States
S_614_G	S	614	SRR15271798	23403	A	G	0,999779	2021-07-14	United States
S_681_R	S	681	SRR15271798	23604	C	G	1	2021-07-14	United States
S_950_N	S	950	SRR15271798	24410	G	A	0,899316	2021-07-14	United States
ORF3a_20_M	ORF3a	20	SRR15271798	25452	C	G	1	2021-07-14	United States
ORF3a_26_L	ORF3a	26	SRR15271798	25469	C	T	1	2021-07-14	United States
ORF3a_35_L	ORF3a	35	SRR15271798	25495	A	T	0,0651721	2021-07-14	United States
M_82_T	M	82	SRR15271798	26767	T	C	0,999436	2021-07-14	United States
ORF7a_82_A	ORF7a	82	SRR15271798	27638	T	C	1	2021-07-14	United States
ORF7a_116_F	ORF7a	116	SRR15271798	27739	C	T	1	2021-07-14	United States
ORF7a_120_I	ORF7a	120	SRR15271798	27752	C	T	0,996248	2021-07-14	United States
ORF8_118_NA	ORF8	118	SRR15271798	28247	A	-GATTTC	0,93776	2021-07-14	United States
ORF8_120_L	ORF8	120	SRR15271798	28253	C	A	1	2021-07-14	United States
N_63_G	N	63	SRR15271798	28461	A	G	0,991257	2021-07-14	United States
N_203_M	N	203	SRR15271798	28881	G	T	0,999722	2021-07-14	United States
N_254_V	N	254	SRR15271798	29034	C	T	0,0602906	2021-07-14	United States
N_377_Y	N	377	SRR15271798	29402	G	T	1	2021-07-14	United States
N_385_K	N	385	SRR15271798	29427	G	A	1	2021-07-14	United States
ORF1ab_1306_S	ORF1ab	1306	SRR15271800	4181	G	T	0,999782	2021-07-14	United States
ORF1ab_2046_L	ORF1ab	2046	SRR15271800	6402	C	T	0,99718	2021-07-14	United States
ORF1ab_2287_S	ORF1ab	2287	SRR15271800	7124	C	T	1	2021-07-14	United States
ORF1ab_2930_L	ORF1ab	2930	SRR15271800	9053	G	T	0,999425	2021-07-14	United States
ORF1ab_3255_I	ORF1ab	3255	SRR15271800	10029	C	T	0,999567	2021-07-14	United States
ORF1ab_3646_A	ORF1ab	3646	SRR15271800	11201	A	G	0,999745	2021-07-14	United States
ORF1ab_183_V	ORF1ab	183	SRR15271800	14014	T	G	0,999973	2021-07-14	United States
ORF1ab_314_L	ORF1ab	314	SRR15271800	14408	C	T	0,999925	2021-07-14	United States
ORF1ab_662_S	ORF1ab	662	SRR15271800	15451	G	A	0,998097	2021-07-14	United States
ORF1ab_1000_L	ORF1ab	1000	SRR15271800	16466	C	T	1	2021-07-14	United States
ORF1ab_1918_V	ORF1ab	1918	SRR15271800	19220	C	T	0,999857	2021-07-14	United States
S_19_R	S	19	SRR15271800	21618	C	G	1	2021-07-14	United States
S_30_H	S	30	SRR15271800	21650	A	C	0,0767352	2021-07-14	United States
S_142_D	S	142	SRR15271800	21987	G	A	0,944319	2021-07-14	United States
S_156_NA	S	156	SRR15271800	22028	G	-AGTTCA	0,989689	2021-07-14	United States
S_452_R	S	452	SRR15271800	22917	T	G	1	2021-07-14	United States
S_478_K	S	478	SRR15271800	22995	C	A	1	2021-07-14	United States
S_614_G	S	614	SRR15271800	23403	A	G	0,999826	2021-07-14	United States
S_681_R	S	681	SRR15271800	23604	C	G	0,999867	2021-07-14	United States
S_950_N	S	950	SRR15271800	24410	G	A	0,99558	2021-07-14	United States
ORF3a_26_L	ORF3a	26	SRR15271800	25469	C	T	0,999875	2021-07-14	United States
M_82_T	M	82	SRR15271800	26767	T	C	0,999868	2021-07-14	United States
ORF7a_120_I	ORF7a	120	SRR15271800	27752	C	T	1	2021-07-14	United States
ORF7b_40_I	ORF7b	40	SRR15271800	27874	C	T	0,999819	2021-07-14	United States
ORF8_118_NA	ORF8	118	SRR15271800	28247	A	-GATTTC	0,937661	2021-07-14	United States
ORF8_119_V	ORF8	119	SRR15271800	28249	A	T	0,912844	2021-07-14	United States
ORF8_120_L	ORF8	120	SRR15271800	28253	C	A	0,999125	2021-07-14	United States
N_63_G	N	63	SRR15271800	28461	A	G	0,991768	2021-07-14	United States
N_203_M	N	203	SRR15271800	28881	G	T	1	2021-07-14	United States
N_215_C	N	215	SRR15271800	28916	G	T	1	2021-07-14	United States
N_377_Y	N	377	SRR15271800	29402	G	T	1	2021-07-14	United States
ORF1ab_1306_S	ORF1ab	1306	SRR15271801	4181	G	T	0,999904	2021-07-14	United States
ORF1ab_2046_L	ORF1ab	2046	SRR15271801	6402	C	T	0,999416	2021-07-14	United States
ORF1ab_2287_S	ORF1ab	2287	SRR15271801	7124	C	T	0,997423	2021-07-14	United States
ORF1ab_2930_L	ORF1ab	2930	SRR15271801	9053	G	T	0,998895	2021-07-14	United States
ORF1ab_3255_I	ORF1ab	3255	SRR15271801	10029	C	T	0,999187	2021-07-14	United States
ORF1ab_3646_A	ORF1ab	3646	SRR15271801	11201	A	G	0,999111	2021-07-14	United States
ORF1ab_3731_V	ORF1ab	3731	SRR15271801	11456	A	G	0,998806	2021-07-14	United States
ORF1ab_4182_F	ORF1ab	4182	SRR15271801	12809	C	T	0,998727	2021-07-14	United States
ORF1ab_314_L	ORF1ab	314	SRR15271801	14408	C	T	1	2021-07-14	United States
ORF1ab_662_S	ORF1ab	662	SRR15271801	15451	G	A	0,998001	2021-07-14	United States
ORF1ab_1000_L	ORF1ab	1000	SRR15271801	16466	C	T	0,999676	2021-07-14	United States
ORF1ab_1637_I	ORF1ab	1637	SRR15271801	18377	C	T	0,999195	2021-07-14	United States
ORF1ab_1918_V	ORF1ab	1918	SRR15271801	19220	C	T	0,999699	2021-07-14	United States
ORF1ab_2131_V	ORF1ab	2131	SRR15271801	19859	C	T	0,990434	2021-07-14	United States
S_19_R	S	19	SRR15271801	21618	C	G	1	2021-07-14	United States
S_142_D	S	142	SRR15271801	21987	G	A	0,64404	2021-07-14	United States
S_156_NA	S	156	SRR15271801	22028	G	-AGTTCA	0,994748	2021-07-14	United States
S_452_R	S	452	SRR15271801	22917	T	G	1	2021-07-14	United States
S_478_K	S	478	SRR15271801	22995	C	A	1	2021-07-14	United States
S_614_G	S	614	SRR15271801	23403	A	G	0,999924	2021-07-14	United States
S_681_R	S	681	SRR15271801	23604	C	G	1	2021-07-14	United States
S_950_N	S	950	SRR15271801	24410	G	A	0,941518	2021-07-14	United States
ORF3a_26_L	ORF3a	26	SRR15271801	25469	C	T	1	2021-07-14	United States
M_82_T	M	82	SRR15271801	26767	T	C	0,999851	2021-07-14	United States
ORF7a_82_A	ORF7a	82	SRR15271801	27638	T	C	1	2021-07-14	United States
ORF7a_120_I	ORF7a	120	SRR15271801	27752	C	T	1	2021-07-14	United States
ORF7b_40_I	ORF7b	40	SRR15271801	27874	C	T	0,999664	2021-07-14	United States
ORF8_118_NA	ORF8	118	SRR15271801	28247	A	-GATTTC	0,91218	2021-07-14	United States
ORF8_120_L	ORF8	120	SRR15271801	28253	C	A	0,987097	2021-07-14	United States
N_63_G	N	63	SRR15271801	28461	A	G	0,988274	2021-07-14	United States
N_203_M	N	203	SRR15271801	28881	G	T	0,998158	2021-07-14	United States
N_215_C	N	215	SRR15271801	28916	G	T	0,998454	2021-07-14	United States
N_377_Y	N	377	SRR15271801	29402	G	T	0,992366	2021-07-14	United States
ORF1ab_124_C	ORF1ab	124	SRR15271803	635	C	T	0,0501422	2021-07-14	United States
ORF1ab_767_K	ORF1ab	767	SRR15271803	2564	G	A	0,999852	2021-07-14	United States
ORF1ab_1228_G	ORF1ab	1228	SRR15271803	3948	A	G	0,999898	2021-07-14	United States
ORF1ab_1306_S	ORF1ab	1306	SRR15271803	4181	G	T	0,999967	2021-07-14	United States
ORF1ab_1543_I	ORF1ab	1543	SRR15271803	4893	C	T	0,351103	2021-07-14	United States
ORF1ab_1566_S	ORF1ab	1566	SRR15271803	4963	G	T	0,0533172	2021-07-14	United States
ORF1ab_2046_L	ORF1ab	2046	SRR15271803	6402	C	T	0,999288	2021-07-14	United States
ORF1ab_2287_S	ORF1ab	2287	SRR15271803	7124	C	T	1	2021-07-14	United States
ORF1ab_2930_L	ORF1ab	2930	SRR15271803	9053	G	T	0,999862	2021-07-14	United States
ORF1ab_3255_I	ORF1ab	3255	SRR15271803	10029	C	T	1	2021-07-14	United States
ORF1ab_3646_A	ORF1ab	3646	SRR15271803	11201	A	G	0,999596	2021-07-14	United States
ORF1ab_3766_F	ORF1ab	3766	SRR15271803	11562	G	T	0,985117	2021-07-14	United States
ORF1ab_314_L	ORF1ab	314	SRR15271803	14408	C	T	0,999273	2021-07-14	United States
ORF1ab_662_S	ORF1ab	662	SRR15271803	15451	G	A	0,997062	2021-07-14	United States
ORF1ab_1000_L	ORF1ab	1000	SRR15271803	16466	C	T	1	2021-07-14	United States
ORF1ab_1918_V	ORF1ab	1918	SRR15271803	19220	C	T	0,999769	2021-07-14	United States
S_19_R	S	19	SRR15271803	21618	C	G	0,999341	2021-07-14	United States
S_142_D	S	142	SRR15271803	21987	G	A	0,90559	2021-07-14	United States
S_156_NA	S	156	SRR15271803	22028	G	-AGTTCA	0,964003	2021-07-14	United States
S_452_R	S	452	SRR15271803	22917	T	G	1	2021-07-14	United States
S_478_K	S	478	SRR15271803	22995	C	A	1	2021-07-14	United States
S_614_G	S	614	SRR15271803	23403	A	G	0,999815	2021-07-14	United States
S_681_R	S	681	SRR15271803	23604	C	G	0,999743	2021-07-14	United States
S_807_S	S	807	SRR15271803	23981	C	T	0,0813039	2021-07-14	United States
S_950_N	S	950	SRR15271803	24410	G	A	0,995021	2021-07-14	United States
ORF3a_26_L	ORF3a	26	SRR15271803	25469	C	T	0,999943	2021-07-14	United States
ORF3a_239_Q	ORF3a	239	SRR15271803	26107	G	C	1	2021-07-14	United States
M_82_T	M	82	SRR15271803	26767	T	C	0,999744	2021-07-14	United States
ORF7a_82_A	ORF7a	82	SRR15271803	27638	T	C	1	2021-07-14	United States
ORF7a_120_I	ORF7a	120	SRR15271803	27752	C	T	1	2021-07-14	United States
ORF7b_18_P	ORF7b	18	SRR15271803	27808	T	C	0,125	2021-07-14	United States
ORF7b_40_I	ORF7b	40	SRR15271803	27874	C	T	0,999524	2021-07-14	United States
ORF8_118_NA	ORF8	118	SRR15271803	28247	A	-GATTTC	0,904227	2021-07-14	United States
ORF8_119_V	ORF8	119	SRR15271803	28249	A	T	0,958333	2021-07-14	United States
ORF8_120_L	ORF8	120	SRR15271803	28253	C	A	0,994977	2021-07-14	United States
N_63_G	N	63	SRR15271803	28461	A	G	0,976099	2021-07-14	United States
N_203_M	N	203	SRR15271803	28881	G	T	1	2021-07-14	United States
N_215_C	N	215	SRR15271803	28916	G	T	1	2021-07-14	United States
N_377_Y	N	377	SRR15271803	29402	G	T	1	2021-07-14	United States
ORF1ab_1306_S	ORF1ab	1306	SRR15271805	4181	G	T	0,999844	2021-07-14	United States
ORF1ab_2046_L	ORF1ab	2046	SRR15271805	6402	C	T	0,999322	2021-07-14	United States
ORF1ab_2287_S	ORF1ab	2287	SRR15271805	7124	C	T	0,99968	2021-07-14	United States
ORF1ab_2616_V	ORF1ab	2616	SRR15271805	8112	C	T	0,999752	2021-07-14	United States
ORF1ab_2930_L	ORF1ab	2930	SRR15271805	9053	G	T	0,999692	2021-07-14	United States
ORF1ab_2967_I	ORF1ab	2967	SRR15271805	9165	C	T	0,999826	2021-07-14	United States
ORF1ab_3255_I	ORF1ab	3255	SRR15271805	10029	C	T	0,999896	2021-07-14	United States
ORF1ab_3646_A	ORF1ab	3646	SRR15271805	11201	A	G	0,999669	2021-07-14	United States
ORF1ab_3731_V	ORF1ab	3731	SRR15271805	11456	A	G	0,999695	2021-07-14	United States
ORF1ab_314_L	ORF1ab	314	SRR15271805	14408	C	T	0,999604	2021-07-14	United States
ORF1ab_662_S	ORF1ab	662	SRR15271805	15451	G	A	0,998405	2021-07-14	United States
ORF1ab_884_Y	ORF1ab	884	SRR15271805	16117	G	T	0,999617	2021-07-14	United States
ORF1ab_1000_L	ORF1ab	1000	SRR15271805	16466	C	T	0,999845	2021-07-14	United States
ORF1ab_1918_V	ORF1ab	1918	SRR15271805	19220	C	T	0,997614	2021-07-14	United States
S_19_R	S	19	SRR15271805	21618	C	G	0,999956	2021-07-14	United States
S_142_D	S	142	SRR15271805	21987	G	A	0,322514	2021-07-14	United States
S_156_NA	S	156	SRR15271805	22028	G	-AGTTCA	0,97153	2021-07-14	United States
S_452_R	S	452	SRR15271805	22917	T	G	0,999739	2021-07-14	United States
S_478_K	S	478	SRR15271805	22995	C	A	0,999722	2021-07-14	United States
S_614_G	S	614	SRR15271805	23403	A	G	0,999738	2021-07-14	United States
S_681_R	S	681	SRR15271805	23604	C	G	0,999723	2021-07-14	United States
S_950_N	S	950	SRR15271805	24410	G	A	0,601453	2021-07-14	United States
ORF3a_26_L	ORF3a	26	SRR15271805	25469	C	T	0,999864	2021-07-14	United States
M_82_T	M	82	SRR15271805	26767	T	C	0,999798	2021-07-14	United States
ORF7a_82_A	ORF7a	82	SRR15271805	27638	T	C	0,999799	2021-07-14	United States
ORF7a_120_I	ORF7a	120	SRR15271805	27752	C	T	0,999757	2021-07-14	United States
ORF7b_40_I	ORF7b	40	SRR15271805	27874	C	T	0,999533	2021-07-14	United States
ORF8_118_NA	ORF8	118	SRR15271805	28247	A	-GATTTC	0,931091	2021-07-14	United States
ORF8_120_L	ORF8	120	SRR15271805	28253	C	A	0,996542	2021-07-14	United States
N_63_G	N	63	SRR15271805	28461	A	G	0,961768	2021-07-14	United States
N_203_M	N	203	SRR15271805	28881	G	T	0,999858	2021-07-14	United States
N_215_C	N	215	SRR15271805	28916	G	T	0,999522	2021-07-14	United States
N_377_Y	N	377	SRR15271805	29402	G	T	0,99864	2021-07-14	United States
ORF1ab_1633_D	ORF1ab	1633	SRR15271806	5164	G	T	0,999605	2021-07-14	United States
ORF1ab_1640_L	ORF1ab	1640	SRR15271806	5184	C	T	0,999638	2021-07-14	United States
ORF1ab_1826_D	ORF1ab	1826	SRR15271806	5743	G	C	0,0607753	2021-07-14	United States
ORF1ab_1827_H	ORF1ab	1827	SRR15271806	5744	T	C	0,0610715	2021-07-14	United States
ORF1ab_3209_V	ORF1ab	3209	SRR15271806	9891	C	T	0,999688	2021-07-14	United States
ORF1ab_3718_A	ORF1ab	3718	SRR15271806	11418	T	C	0,999917	2021-07-14	United States
ORF1ab_3750_I	ORF1ab	3750	SRR15271806	11514	C	T	0,999556	2021-07-14	United States
ORF1ab_314_L	ORF1ab	314	SRR15271806	14408	C	T	0,999615	2021-07-14	United States
ORF1ab_662_S	ORF1ab	662	SRR15271806	15451	G	A	0,998844	2021-07-14	United States
ORF1ab_1000_L	ORF1ab	1000	SRR15271806	16466	C	T	0,999731	2021-07-14	United States
S_19_R	S	19	SRR15271806	21618	C	G	0,999964	2021-07-14	United States
S_142_D	S	142	SRR15271806	21987	G	A	0,334689	2021-07-14	United States
S_156_NA	S	156	SRR15271806	22028	G	-AGTTCA	0,979225	2021-07-14	United States
S_222_V	S	222	SRR15271806	22227	C	T	0,999773	2021-07-14	United States
S_289_I	S	289	SRR15271806	22427	G	A	0,999567	2021-07-14	United States
S_452_R	S	452	SRR15271806	22917	T	G	0,999471	2021-07-14	United States
S_478_K	S	478	SRR15271806	22995	C	A	0,999815	2021-07-14	United States
S_614_G	S	614	SRR15271806	23403	A	G	0,999745	2021-07-14	United States
S_681_R	S	681	SRR15271806	23604	C	G	1	2021-07-14	United States
S_950_N	S	950	SRR15271806	24410	G	A	0,437291	2021-07-14	United States
ORF3a_26_L	ORF3a	26	SRR15271806	25469	C	T	0,999773	2021-07-14	United States
M_82_T	M	82	SRR15271806	26767	T	C	0,999764	2021-07-14	United States
ORF7a_82_A	ORF7a	82	SRR15271806	27638	T	C	0,999829	2021-07-14	United States
ORF7a_120_I	ORF7a	120	SRR15271806	27752	C	T	0,999934	2021-07-14	United States
ORF8_118_NA	ORF8	118	SRR15271806	28247	A	-GATTTC	0,931786	2021-07-14	United States
ORF8_120_L	ORF8	120	SRR15271806	28253	C	A	0,990939	2021-07-14	United States
N_18_V	N	18	SRR15271806	28326	G	T	0,999943	2021-07-14	United States
N_63_G	N	63	SRR15271806	28461	A	G	0,720212	2021-07-14	United States
N_203_M	N	203	SRR15271806	28881	G	T	0,999849	2021-07-14	United States
N_377_Y	N	377	SRR15271806	29402	G	T	0,998416	2021-07-14	United States
ORF1ab_1306_S	ORF1ab	1306	SRR15271809	4181	G	T	0,999726	2021-07-14	United States
ORF1ab_2046_L	ORF1ab	2046	SRR15271809	6402	C	T	0,999273	2021-07-14	United States
ORF1ab_2287_S	ORF1ab	2287	SRR15271809	7124	C	T	1	2021-07-14	United States
ORF1ab_2930_L	ORF1ab	2930	SRR15271809	9053	G	T	0,999616	2021-07-14	United States
ORF1ab_3255_I	ORF1ab	3255	SRR15271809	10029	C	T	0,999891	2021-07-14	United States
ORF1ab_3646_A	ORF1ab	3646	SRR15271809	11201	A	G	0,999664	2021-07-14	United States
ORF1ab_314_L	ORF1ab	314	SRR15271809	14408	C	T	0,999748	2021-07-14	United States
ORF1ab_662_S	ORF1ab	662	SRR15271809	15451	G	A	0,997494	2021-07-14	United States
ORF1ab_1000_L	ORF1ab	1000	SRR15271809	16466	C	T	0,999834	2021-07-14	United States
ORF1ab_1257_V	ORF1ab	1257	SRR15271809	17236	A	G	0,99993	2021-07-14	United States
ORF1ab_1918_V	ORF1ab	1918	SRR15271809	19220	C	T	0,999514	2021-07-14	United States
S_19_R	S	19	SRR15271809	21618	C	G	0,999802	2021-07-14	United States
S_142_D	S	142	SRR15271809	21987	G	A	0,453138	2021-07-14	United States
S_156_NA	S	156	SRR15271809	22028	G	-AGTTCA	0,966798	2021-07-14	United States
S_452_R	S	452	SRR15271809	22917	T	G	0,999508	2021-07-14	United States
S_478_K	S	478	SRR15271809	22995	C	A	1	2021-07-14	United States
S_614_G	S	614	SRR15271809	23403	A	G	0,999773	2021-07-14	United States
S_681_R	S	681	SRR15271809	23604	C	G	0,99982	2021-07-14	United States
S_950_N	S	950	SRR15271809	24410	G	A	0,833914	2021-07-14	United States
ORF3a_26_L	ORF3a	26	SRR15271809	25469	C	T	1	2021-07-14	United States
ORF3a_104_S	ORF3a	104	SRR15271809	25702	C	T	0,999701	2021-07-14	United States
M_82_T	M	82	SRR15271809	26767	T	C	0,999661	2021-07-14	United States
ORF7a_82_A	ORF7a	82	SRR15271809	27638	T	C	0,99926	2021-07-14	United States
ORF7a_120_I	ORF7a	120	SRR15271809	27752	C	T	1	2021-07-14	United States
ORF7b_40_I	ORF7b	40	SRR15271809	27874	C	T	0,999868	2021-07-14	United States
ORF8_118_NA	ORF8	118	SRR15271809	28247	A	-GATTTC	0,927067	2021-07-14	United States
ORF8_119_V	ORF8	119	SRR15271809	28249	A	T	0,963636	2021-07-14	United States
ORF8_120_L	ORF8	120	SRR15271809	28253	C	A	0,996065	2021-07-14	United States
N_63_G	N	63	SRR15271809	28461	A	G	0,960111	2021-07-14	United States
N_203_M	N	203	SRR15271809	28881	G	T	0,999594	2021-07-14	United States
N_208_S	N	208	SRR15271809	28895	G	T	0,999442	2021-07-14	United States
N_215_C	N	215	SRR15271809	28916	G	T	0,999452	2021-07-14	United States
N_254_V	N	254	SRR15271809	29034	C	T	0,0810828	2021-07-14	United States
N_377_Y	N	377	SRR15271809	29402	G	T	1	2021-07-14	United States
ORF1ab_140_NA	ORF1ab	140	SRR15271813	685	A	-AAGTCATTT	0,288276	2021-07-14	United States
ORF1ab_646_R	ORF1ab	646	SRR15271813	2201	T	A	0,998523	2021-07-14	United States
ORF1ab_1001_I	ORF1ab	1001	SRR15271813	3267	C	T	0,999829	2021-07-14	United States
ORF1ab_1223_A	ORF1ab	1223	SRR15271813	3933	A	C	0,999878	2021-07-14	United States
ORF1ab_1708_D	ORF1ab	1708	SRR15271813	5388	C	A	1	2021-07-14	United States
ORF1ab_2230_T	ORF1ab	2230	SRR15271813	6954	T	C	1	2021-07-14	United States
ORF1ab_3674_NA	ORF1ab	3674	SRR15271813	11287	G	-TCTGGTTTT	0,91487	2021-07-14	United States
ORF1ab_3676_S	ORF1ab	3676	SRR15271813	11291	G	A	0,976672	2021-07-14	United States
ORF1ab_3677_L	ORF1ab	3677	SRR15271813	11296	T	G	0,998083	2021-07-14	United States
ORF1ab_3829_F	ORF1ab	3829	SRR15271813	11750	C	T	0,998777	2021-07-14	United States
ORF1ab_314_L	ORF1ab	314	SRR15271813	14408	C	T	0,995784	2021-07-14	United States
ORF1ab_585_C	ORF1ab	585	SRR15271813	15221	T	G	0,999889	2021-07-14	United States
S_30_H	S	30	SRR15271813	21650	A	C	0,0696662	2021-07-14	United States
S_68_NA	S	68	SRR15271813	21764	A	-TACATG	0,464896	2021-07-14	United States
S_143_NA	S	143	SRR15271813	21990	T	-TTA	0,892007	2021-07-14	United States
S_501_Y	S	501	SRR15271813	23063	A	T	1	2021-07-14	United States
S_570_D	S	570	SRR15271813	23271	C	A	0,999626	2021-07-14	United States
S_573_I	S	573	SRR15271813	23280	C	T	0,999847	2021-07-14	United States
S_614_G	S	614	SRR15271813	23403	A	G	0,999841	2021-07-14	United States
S_681_H	S	681	SRR15271813	23604	C	A	1	2021-07-14	United States
S_716_I	S	716	SRR15271813	23709	C	T	1	2021-07-14	United States
S_982_A	S	982	SRR15271813	24506	T	G	0,999628	2021-07-14	United States
S_1118_H	S	1118	SRR15271813	24914	G	C	0,999526	2021-07-14	United States
ORF3a_25_L	ORF3a	25	SRR15271813	25466	C	T	0,998594	2021-07-14	United States
ORF8_27_*	ORF8	27	SRR15271813	27972	C	T	1	2021-07-14	United States
ORF8_52_I	ORF8	52	SRR15271813	28048	G	T	1	2021-07-14	United States
ORF8_67_F	ORF8	67	SRR15271813	28093	C	T	0,918227	2021-07-14	United States
ORF8_73_C	ORF8	73	SRR15271813	28111	A	G	0,999844	2021-07-14	United States
N_3_H	N	3	SRR15271813	28280	G	C	0,999943	2021-07-14	United States
N_3_V	N	3	SRR15271813	28281	A	T	0,999886	2021-07-14	United States
N_3_E	N	3	SRR15271813	28282	T	A	0,999943	2021-07-14	United States
N_203_K	N	203	SRR15271813	28881	G	A	1	2021-07-14	United States
N_204_R	N	204	SRR15271813	28883	G	C	1	2021-07-14	United States
N_235_F	N	235	SRR15271813	28977	C	T	0,99635	2021-07-14	United States
ORF1ab_1306_S	ORF1ab	1306	SRR15271814	4181	G	T	0,99985	2021-07-13	United States
ORF1ab_1571_L	ORF1ab	1571	SRR15271814	4976	T	C	0,999712	2021-07-13	United States
ORF1ab_2046_L	ORF1ab	2046	SRR15271814	6402	C	T	0,998916	2021-07-13	United States
ORF1ab_2287_S	ORF1ab	2287	SRR15271814	7124	C	T	0,999715	2021-07-13	United States
ORF1ab_2930_L	ORF1ab	2930	SRR15271814	9053	G	T	0,999815	2021-07-13	United States
ORF1ab_3255_I	ORF1ab	3255	SRR15271814	10029	C	T	0,999614	2021-07-13	United States
ORF1ab_3646_A	ORF1ab	3646	SRR15271814	11201	A	G	0,999551	2021-07-13	United States
ORF1ab_314_L	ORF1ab	314	SRR15271814	14408	C	T	0,999694	2021-07-13	United States
ORF1ab_662_S	ORF1ab	662	SRR15271814	15451	G	A	0,998256	2021-07-13	United States
ORF1ab_1000_L	ORF1ab	1000	SRR15271814	16466	C	T	0,999864	2021-07-13	United States
ORF1ab_1257_V	ORF1ab	1257	SRR15271814	17236	A	G	0,999963	2021-07-13	United States
ORF1ab_1918_V	ORF1ab	1918	SRR15271814	19220	C	T	0,999168	2021-07-13	United States
S_19_R	S	19	SRR15271814	21618	C	G	1	2021-07-13	United States
S_142_D	S	142	SRR15271814	21987	G	A	0,258356	2021-07-13	United States
S_156_NA	S	156	SRR15271814	22028	G	-AGTTCA	0,968804	2021-07-13	United States
S_452_R	S	452	SRR15271814	22917	T	G	0,99993	2021-07-13	United States
S_478_K	S	478	SRR15271814	22995	C	A	0,99975	2021-07-13	United States
S_614_G	S	614	SRR15271814	23403	A	G	0,999967	2021-07-13	United States
S_681_R	S	681	SRR15271814	23604	C	G	0,999456	2021-07-13	United States
S_950_N	S	950	SRR15271814	24410	G	A	0,368636	2021-07-13	United States
ORF3a_26_L	ORF3a	26	SRR15271814	25469	C	T	0,999911	2021-07-13	United States
ORF3a_104_S	ORF3a	104	SRR15271814	25702	C	T	0,999846	2021-07-13	United States
M_82_T	M	82	SRR15271814	26767	T	C	0,999876	2021-07-13	United States
ORF7a_82_A	ORF7a	82	SRR15271814	27638	T	C	0,998906	2021-07-13	United States
ORF7a_120_I	ORF7a	120	SRR15271814	27752	C	T	0,999539	2021-07-13	United States
ORF7b_40_I	ORF7b	40	SRR15271814	27874	C	T	0,999565	2021-07-13	United States
ORF8_118_NA	ORF8	118	SRR15271814	28247	A	-GATTTC	0,937159	2021-07-13	United States
ORF8_120_L	ORF8	120	SRR15271814	28253	C	A	0,996485	2021-07-13	United States
N_63_G	N	63	SRR15271814	28461	A	G	0,765077	2021-07-13	United States
N_203_M	N	203	SRR15271814	28881	G	T	0,99956	2021-07-13	United States
N_208_S	N	208	SRR15271814	28895	G	T	0,999684	2021-07-13	United States
N_215_C	N	215	SRR15271814	28916	G	T	0,999923	2021-07-13	United States
N_377_Y	N	377	SRR15271814	29402	G	T	1	2021-07-13	United States
ORF1ab_309_L	ORF1ab	309	SRR15271820	1191	C	T	0,999813	2021-07-14	United States
ORF1ab_538_A	ORF1ab	538	SRR15271820	1877	T	G	0,348102	2021-07-14	United States
ORF1ab_1640_L	ORF1ab	1640	SRR15271820	5184	C	T	0,999535	2021-07-14	United States
ORF1ab_1892_V	ORF1ab	1892	SRR15271820	5939	A	G	0,634024	2021-07-14	United States
ORF1ab_3209_V	ORF1ab	3209	SRR15271820	9891	C	T	0,999665	2021-07-14	United States
ORF1ab_3718_A	ORF1ab	3718	SRR15271820	11418	T	C	0,999678	2021-07-14	United States
ORF1ab_314_L	ORF1ab	314	SRR15271820	14408	C	T	0,999855	2021-07-14	United States
ORF1ab_469_N	ORF1ab	469	SRR15271820	14874	G	T	0,990624	2021-07-14	United States
ORF1ab_662_S	ORF1ab	662	SRR15271820	15451	G	A	0,997942	2021-07-14	United States
ORF1ab_1000_L	ORF1ab	1000	SRR15271820	16466	C	T	0,999883	2021-07-14	United States
ORF1ab_1570_L	ORF1ab	1570	SRR15271820	18176	C	T	0,999896	2021-07-14	United States
ORF1ab_1898_F	ORF1ab	1898	SRR15271820	19160	C	T	0,999838	2021-07-14	United States
ORF1ab_2417_I	ORF1ab	2417	SRR15271820	20718	G	T	0,999591	2021-07-14	United States
S_19_R	S	19	SRR15271820	21618	C	G	0,999957	2021-07-14	United States
S_142_D	S	142	SRR15271820	21987	G	A	0,428826	2021-07-14	United States
S_156_NA	S	156	SRR15271820	22028	G	-AGTTCA	0,978046	2021-07-14	United States
S_452_R	S	452	SRR15271820	22917	T	G	0,999187	2021-07-14	United States
S_478_K	S	478	SRR15271820	22995	C	A	0,999467	2021-07-14	United States
S_614_G	S	614	SRR15271820	23403	A	G	0,999852	2021-07-14	United States
S_681_R	S	681	SRR15271820	23604	C	G	0,999319	2021-07-14	United States
S_950_N	S	950	SRR15271820	24410	G	A	0,793168	2021-07-14	United States
ORF3a_26_L	ORF3a	26	SRR15271820	25469	C	T	0,999959	2021-07-14	United States
M_82_T	M	82	SRR15271820	26767	T	C	0,999805	2021-07-14	United States
ORF7a_82_A	ORF7a	82	SRR15271820	27638	T	C	0,999724	2021-07-14	United States
ORF7a_91_*	ORF7a	91	SRR15271820	27664	G	T	0,999835	2021-07-14	United States
ORF7a_116_F	ORF7a	116	SRR15271820	27739	C	T	0,999743	2021-07-14	United States
ORF7a_120_I	ORF7a	120	SRR15271820	27752	C	T	0,999755	2021-07-14	United States
ORF8_118_NA	ORF8	118	SRR15271820	28247	A	-GATTTC	0,931239	2021-07-14	United States
ORF8_119_V	ORF8	119	SRR15271820	28249	A	T	0,96748	2021-07-14	United States
ORF8_120_L	ORF8	120	SRR15271820	28253	C	A	0,993625	2021-07-14	United States
N_63_G	N	63	SRR15271820	28461	A	G	0,938062	2021-07-14	United States
N_203_M	N	203	SRR15271820	28881	G	T	0,999765	2021-07-14	United States
N_377_Y	N	377	SRR15271820	29402	G	T	0,99889	2021-07-14	United States
ORF1ab_83_NA	ORF1ab	83	SRR15271822	514	T	-GTTATG	0,0758666	2021-07-14	United States
ORF1ab_309_L	ORF1ab	309	SRR15271822	1191	C	T	1	2021-07-14	United States
ORF1ab_1640_L	ORF1ab	1640	SRR15271822	5184	C	T	1	2021-07-14	United States
ORF1ab_1921_Q	ORF1ab	1921	SRR15271822	6027	C	A	0,999617	2021-07-14	United States
ORF1ab_2980_N	ORF1ab	2980	SRR15271822	9203	G	A	0,999104	2021-07-14	United States
ORF1ab_3138_S	ORF1ab	3138	SRR15271822	9678	T	C	0,999954	2021-07-14	United States
ORF1ab_3580_Q	ORF1ab	3580	SRR15271822	11005	C	A	0,917183	2021-07-14	United States
ORF1ab_314_L	ORF1ab	314	SRR15271822	14408	C	T	0,999903	2021-07-14	United States
ORF1ab_2310_R	ORF1ab	2310	SRR15271822	20396	A	G	1	2021-07-14	United States
S_19_R	S	19	SRR15271822	21618	C	G	1	2021-07-14	United States
S_77_T	S	77	SRR15271822	21792	A	C	1	2021-07-14	United States
S_142_D	S	142	SRR15271822	21987	G	A	0,889881	2021-07-14	United States
S_156_NA	S	156	SRR15271822	22028	G	-AGTTCA	0,975763	2021-07-14	United States
S_452_R	S	452	SRR15271822	22917	T	G	0,996516	2021-07-14	United States
S_478_K	S	478	SRR15271822	22995	C	A	1	2021-07-14	United States
S_484_Q	S	484	SRR15271822	23012	G	C	1	2021-07-14	United States
S_614_G	S	614	SRR15271822	23403	A	G	0,999592	2021-07-14	United States
S_681_R	S	681	SRR15271822	23604	C	G	1	2021-07-14	United States
S_950_N	S	950	SRR15271822	24410	G	A	0,995936	2021-07-14	United States
ORF3a_26_L	ORF3a	26	SRR15271822	25469	C	T	0,999849	2021-07-14	United States
M_82_T	M	82	SRR15271822	26767	T	C	0,999649	2021-07-14	United States
ORF7a_120_I	ORF7a	120	SRR15271822	27752	C	T	1	2021-07-14	United States
N_63_G	N	63	SRR15271822	28461	A	G	0,984515	2021-07-14	United States
N_203_M	N	203	SRR15271822	28881	G	T	1	2021-07-14	United States
ORF1ab_309_L	ORF1ab	309	SRR15271826	1191	C	T	0,999724	2021-07-14	United States
ORF1ab_1640_L	ORF1ab	1640	SRR15271826	5184	C	T	0,999662	2021-07-14	United States
ORF1ab_3209_V	ORF1ab	3209	SRR15271826	9891	C	T	0,999473	2021-07-14	United States
ORF1ab_3718_A	ORF1ab	3718	SRR15271826	11418	T	C	0,999888	2021-07-14	United States
ORF1ab_314_L	ORF1ab	314	SRR15271826	14408	C	T	0,999449	2021-07-14	United States
ORF1ab_662_S	ORF1ab	662	SRR15271826	15451	G	A	0,997699	2021-07-14	United States
ORF1ab_1000_L	ORF1ab	1000	SRR15271826	16466	C	T	0,999644	2021-07-14	United States
ORF1ab_1570_L	ORF1ab	1570	SRR15271826	18176	C	T	0,999807	2021-07-14	United States
ORF1ab_1898_F	ORF1ab	1898	SRR15271826	19160	C	T	0,999866	2021-07-14	United States
S_19_R	S	19	SRR15271826	21618	C	G	0,999908	2021-07-14	United States
S_142_D	S	142	SRR15271826	21987	G	A	0,633708	2021-07-14	United States
S_156_NA	S	156	SRR15271826	22028	G	-AGTTCA	0,991117	2021-07-14	United States
S_452_R	S	452	SRR15271826	22917	T	G	0,999025	2021-07-14	United States
S_478_K	S	478	SRR15271826	22995	C	A	0,999919	2021-07-14	United States
S_614_G	S	614	SRR15271826	23403	A	G	0,999788	2021-07-14	United States
S_681_R	S	681	SRR15271826	23604	C	G	1	2021-07-14	United States
S_950_N	S	950	SRR15271826	24410	G	A	0,887101	2021-07-14	United States
ORF3a_26_L	ORF3a	26	SRR15271826	25469	C	T	0,999892	2021-07-14	United States
M_82_T	M	82	SRR15271826	26767	T	C	0,999529	2021-07-14	United States
ORF7a_82_A	ORF7a	82	SRR15271826	27638	T	C	1	2021-07-14	United States
ORF7a_116_F	ORF7a	116	SRR15271826	27739	C	T	1	2021-07-14	United States
ORF7a_120_I	ORF7a	120	SRR15271826	27752	C	T	1	2021-07-14	United States
ORF8_118_NA	ORF8	118	SRR15271826	28247	A	-GATTTC	0,922497	2021-07-14	United States
ORF8_120_L	ORF8	120	SRR15271826	28253	C	A	0,998322	2021-07-14	United States
N_63_G	N	63	SRR15271826	28461	A	G	0,975904	2021-07-14	United States
N_203_M	N	203	SRR15271826	28881	G	T	0,999773	2021-07-14	United States
N_377_Y	N	377	SRR15271826	29402	G	T	1	2021-07-14	United States
ORF1ab_1130_F	ORF1ab	1130	SRR15271833	3653	C	T	0,99962	2021-07-14	United States
ORF1ab_1146_T	ORF1ab	1146	SRR15271833	3701	G	A	0,999885	2021-07-14	United States
ORF1ab_1203_V	ORF1ab	1203	SRR15271833	3872	A	G	0,999939	2021-07-14	United States
ORF1ab_1640_L	ORF1ab	1640	SRR15271833	5184	C	T	0,999385	2021-07-14	United States
ORF1ab_3209_V	ORF1ab	3209	SRR15271833	9891	C	T	0,999832	2021-07-14	United States
ORF1ab_3718_A	ORF1ab	3718	SRR15271833	11418	T	C	0,999926	2021-07-14	United States
ORF1ab_3750_I	ORF1ab	3750	SRR15271833	11514	C	T	0,999663	2021-07-14	United States
ORF1ab_314_L	ORF1ab	314	SRR15271833	14408	C	T	0,999504	2021-07-14	United States
ORF1ab_662_S	ORF1ab	662	SRR15271833	15451	G	A	0,998348	2021-07-14	United States
ORF1ab_1000_L	ORF1ab	1000	SRR15271833	16466	C	T	0,999863	2021-07-14	United States
ORF1ab_1290_I	ORF1ab	1290	SRR15271833	17336	C	T	0,998422	2021-07-14	United States
S_19_R	S	19	SRR15271833	21618	C	G	0,999958	2021-07-14	United States
S_70_F	S	70	SRR15271833	21770	G	T	0,999328	2021-07-14	United States
S_142_D	S	142	SRR15271833	21987	G	A	0,306372	2021-07-14	United States
S_156_NA	S	156	SRR15271833	22028	G	-AGTTCA	0,980263	2021-07-14	United States
S_222_V	S	222	SRR15271833	22227	C	T	0,999563	2021-07-14	United States
S_417_N	S	417	SRR15271833	22813	G	T	0,992245	2021-07-14	United States
S_452_R	S	452	SRR15271833	22917	T	G	0,999319	2021-07-14	United States
S_478_K	S	478	SRR15271833	22995	C	A	0,999739	2021-07-14	United States
S_614_G	S	614	SRR15271833	23403	A	G	0,999787	2021-07-14	United States
S_681_R	S	681	SRR15271833	23604	C	G	0,999923	2021-07-14	United States
S_950_N	S	950	SRR15271833	24410	G	A	0,568755	2021-07-14	United States
ORF3a_26_L	ORF3a	26	SRR15271833	25469	C	T	0,999879	2021-07-14	United States
ORF3a_85_F	ORF3a	85	SRR15271833	25647	G	T	0,998693	2021-07-14	United States
M_82_T	M	82	SRR15271833	26767	T	C	0,999734	2021-07-14	United States
ORF7a_82_A	ORF7a	82	SRR15271833	27638	T	C	0,999702	2021-07-14	United States
ORF7a_120_I	ORF7a	120	SRR15271833	27752	C	T	0,999696	2021-07-14	United States
ORF8_37_Y	ORF8	37	SRR15271833	28003	G	A	0,617255	2021-07-14	United States
ORF8_118_NA	ORF8	118	SRR15271833	28247	A	-GATTTC	0,936005	2021-07-14	United States
ORF8_120_L	ORF8	120	SRR15271833	28253	C	A	0,998984	2021-07-14	United States
N_63_G	N	63	SRR15271833	28461	A	G	0,935929	2021-07-14	United States
N_203_M	N	203	SRR15271833	28881	G	T	0,999769	2021-07-14	United States
N_377_Y	N	377	SRR15271833	29402	G	T	0,999537	2021-07-14	United States
ORF1ab_309_L	ORF1ab	309	SRR15271834	1191	C	T	0,99969	2021-07-14	United States
ORF1ab_538_A	ORF1ab	538	SRR15271834	1877	T	G	0,385277	2021-07-14	United States
ORF1ab_1640_L	ORF1ab	1640	SRR15271834	5184	C	T	0,999634	2021-07-14	United States
ORF1ab_3209_V	ORF1ab	3209	SRR15271834	9891	C	T	0,999711	2021-07-14	United States
ORF1ab_3718_A	ORF1ab	3718	SRR15271834	11418	T	C	0,999948	2021-07-14	United States
ORF1ab_314_L	ORF1ab	314	SRR15271834	14408	C	T	0,999803	2021-07-14	United States
ORF1ab_662_S	ORF1ab	662	SRR15271834	15451	G	A	0,998392	2021-07-14	United States
ORF1ab_1000_L	ORF1ab	1000	SRR15271834	16466	C	T	0,999828	2021-07-14	United States
ORF1ab_1441_H	ORF1ab	1441	SRR15271834	17790	G	T	0,999759	2021-07-14	United States
ORF1ab_1570_L	ORF1ab	1570	SRR15271834	18176	C	T	0,999898	2021-07-14	United States
ORF1ab_1898_F	ORF1ab	1898	SRR15271834	19160	C	T	0,999819	2021-07-14	United States
ORF1ab_2417_I	ORF1ab	2417	SRR15271834	20718	G	T	0,998956	2021-07-14	United States
S_19_R	S	19	SRR15271834	21618	C	G	0,99982	2021-07-14	United States
S_142_D	S	142	SRR15271834	21987	G	A	0,445092	2021-07-14	United States
S_156_NA	S	156	SRR15271834	22028	G	-AGTTCA	0,966394	2021-07-14	United States
S_452_R	S	452	SRR15271834	22917	T	G	0,999439	2021-07-14	United States
S_478_K	S	478	SRR15271834	22995	C	A	0,999777	2021-07-14	United States
S_614_G	S	614	SRR15271834	23403	A	G	0,999799	2021-07-14	United States
S_681_R	S	681	SRR15271834	23604	C	G	0,999763	2021-07-14	United States
S_950_N	S	950	SRR15271834	24410	G	A	0,80422	2021-07-14	United States
ORF3a_26_L	ORF3a	26	SRR15271834	25469	C	T	0,999752	2021-07-14	United States
M_82_T	M	82	SRR15271834	26767	T	C	0,999697	2021-07-14	United States
ORF7a_82_A	ORF7a	82	SRR15271834	27638	T	C	0,999649	2021-07-14	United States
ORF7a_116_F	ORF7a	116	SRR15271834	27739	C	T	0,999723	2021-07-14	United States
ORF7a_120_I	ORF7a	120	SRR15271834	27752	C	T	0,999897	2021-07-14	United States
ORF8_118_NA	ORF8	118	SRR15271834	28247	A	-GATTTC	0,929607	2021-07-14	United States
ORF8_119_V	ORF8	119	SRR15271834	28249	A	T	0,930693	2021-07-14	United States
ORF8_120_L	ORF8	120	SRR15271834	28253	C	A	0,994737	2021-07-14	United States
N_63_G	N	63	SRR15271834	28461	A	G	0,963451	2021-07-14	United States
N_203_M	N	203	SRR15271834	28881	G	T	0,999384	2021-07-14	United States
N_254_V	N	254	SRR15271834	29034	C	T	0,0916527	2021-07-14	United States
N_377_Y	N	377	SRR15271834	29402	G	T	0,999535	2021-07-14	United States
ORF1ab_1640_L	ORF1ab	1640	SRR15271836	5184	C	T	0,999761	2021-07-14	United States
ORF1ab_3209_V	ORF1ab	3209	SRR15271836	9891	C	T	0,999872	2021-07-14	United States
ORF1ab_3718_A	ORF1ab	3718	SRR15271836	11418	T	C	0,999925	2021-07-14	United States
ORF1ab_3750_I	ORF1ab	3750	SRR15271836	11514	C	T	0,999497	2021-07-14	United States
ORF1ab_314_L	ORF1ab	314	SRR15271836	14408	C	T	0,999921	2021-07-14	United States
ORF1ab_662_S	ORF1ab	662	SRR15271836	15451	G	A	0,998302	2021-07-14	United States
ORF1ab_1000_L	ORF1ab	1000	SRR15271836	16466	C	T	0,999918	2021-07-14	United States
S_19_R	S	19	SRR15271836	21618	C	G	0,999732	2021-07-14	United States
S_30_H	S	30	SRR15271836	21650	A	C	0,0577613	2021-07-14	United States
S_142_D	S	142	SRR15271836	21987	G	A	0,649025	2021-07-14	United States
S_156_NA	S	156	SRR15271836	22028	G	-AGTTCA	0,982462	2021-07-14	United States
S_222_V	S	222	SRR15271836	22227	C	T	0,999032	2021-07-14	United States
S_452_R	S	452	SRR15271836	22917	T	G	1	2021-07-14	United States
S_478_K	S	478	SRR15271836	22995	C	A	1	2021-07-14	United States
S_614_G	S	614	SRR15271836	23403	A	G	0,999765	2021-07-14	United States
S_681_R	S	681	SRR15271836	23604	C	G	0,999616	2021-07-14	United States
S_950_N	S	950	SRR15271836	24410	G	A	0,982288	2021-07-14	United States
ORF3a_26_L	ORF3a	26	SRR15271836	25469	C	T	1	2021-07-14	United States
M_82_T	M	82	SRR15271836	26767	T	C	0,999777	2021-07-14	United States
ORF7a_82_A	ORF7a	82	SRR15271836	27638	T	C	1	2021-07-14	United States
ORF7a_120_I	ORF7a	120	SRR15271836	27752	C	T	1	2021-07-14	United States
ORF8_39_T	ORF8	39	SRR15271836	28009	T	C	0,999769	2021-07-14	United States
ORF8_118_NA	ORF8	118	SRR15271836	28247	A	-GATTTC	0,933935	2021-07-14	United States
ORF8_119_V	ORF8	119	SRR15271836	28249	A	T	0,946429	2021-07-14	United States
ORF8_120_L	ORF8	120	SRR15271836	28253	C	A	0,994059	2021-07-14	United States
N_63_G	N	63	SRR15271836	28461	A	G	0,988499	2021-07-14	United States
N_203_M	N	203	SRR15271836	28881	G	T	1	2021-07-14	United States
N_373_N	N	373	SRR15271836	29392	G	T	1	2021-07-14	United States
N_377_Y	N	377	SRR15271836	29402	G	T	0,999476	2021-07-14	United States
ORF1ab_1001_I	ORF1ab	1001	SRR15271837	3267	C	T	0,999862	2021-07-14	United States
ORF1ab_1708_D	ORF1ab	1708	SRR15271837	5388	C	A	0,999652	2021-07-14	United States
ORF1ab_2230_T	ORF1ab	2230	SRR15271837	6954	T	C	0,999747	2021-07-14	United States
ORF1ab_2615_I	ORF1ab	2615	SRR15271837	8109	C	T	0,999897	2021-07-14	United States
ORF1ab_3674_NA	ORF1ab	3674	SRR15271837	11287	G	-TCTGGTTTT	0,927262	2021-07-14	United States
ORF1ab_3676_S	ORF1ab	3676	SRR15271837	11291	G	A	0,95444	2021-07-14	United States
ORF1ab_3677_L	ORF1ab	3677	SRR15271837	11296	T	G	0,996294	2021-07-14	United States
ORF1ab_314_L	ORF1ab	314	SRR15271837	14408	C	T	0,999144	2021-07-14	United States
ORF1ab_1083_E	ORF1ab	1083	SRR15271837	16716	C	G	0,999814	2021-07-14	United States
S_3_NA	S	3	SRR15271837	21569	G	+T	0,0677415	2021-07-14	United States
S_5_F	S	5	SRR15271837	21575	C	T	1	2021-07-14	United States
S_68_NA	S	68	SRR15271837	21764	A	-TACATG	0,456726	2021-07-14	United States
S_143_NA	S	143	SRR15271837	21990	T	-TTA	0,900825	2021-07-14	United States
S_221_L	S	221	SRR15271837	22224	C	T	0,998952	2021-07-14	United States
S_501_Y	S	501	SRR15271837	23063	A	T	1	2021-07-14	United States
S_570_D	S	570	SRR15271837	23271	C	A	0,99962	2021-07-14	United States
S_614_G	S	614	SRR15271837	23403	A	G	0,999785	2021-07-14	United States
S_681_H	S	681	SRR15271837	23604	C	A	0,99981	2021-07-14	United States
S_716_I	S	716	SRR15271837	23709	C	T	0,999262	2021-07-14	United States
S_982_A	S	982	SRR15271837	24506	T	G	0,999512	2021-07-14	United States
S_1118_H	S	1118	SRR15271837	24914	G	C	0,999414	2021-07-14	United States
ORF3a_151_I	ORF3a	151	SRR15271837	25844	C	T	0,999886	2021-07-14	United States
ORF7a_62_*	ORF7a	62	SRR15271837	27577	C	T	1	2021-07-14	United States
ORF7b_4_F	ORF7b	4	SRR15271837	27765	C	T	1	2021-07-14	United States
ORF8_27_*	ORF8	27	SRR15271837	27972	C	T	1	2021-07-14	United States
ORF8_52_I	ORF8	52	SRR15271837	28048	G	T	1	2021-07-14	United States
ORF8_73_C	ORF8	73	SRR15271837	28111	A	G	0,999837	2021-07-14	United States
N_3_H	N	3	SRR15271837	28280	G	C	0,999921	2021-07-14	United States
N_3_V	N	3	SRR15271837	28281	A	T	0,999894	2021-07-14	United States
N_3_E	N	3	SRR15271837	28282	T	A	0,999974	2021-07-14	United States
N_203_K	N	203	SRR15271837	28881	G	A	0,999599	2021-07-14	United States
N_204_R	N	204	SRR15271837	28883	G	C	0,999608	2021-07-14	United States
N_235_F	N	235	SRR15271837	28977	C	T	0,99783	2021-07-14	United States
ORF1ab_1306_S	ORF1ab	1306	SRR15271838	4181	G	T	0,999801	2021-07-14	United States
ORF1ab_1786_S	ORF1ab	1786	SRR15271838	5621	C	T	0,998263	2021-07-14	United States
ORF1ab_2046_L	ORF1ab	2046	SRR15271838	6402	C	T	0,998801	2021-07-14	United States
ORF1ab_2930_L	ORF1ab	2930	SRR15271838	9053	G	T	0,999882	2021-07-14	United States
ORF1ab_3255_I	ORF1ab	3255	SRR15271838	10029	C	T	1	2021-07-14	United States
ORF1ab_3646_A	ORF1ab	3646	SRR15271838	11201	A	G	0,999746	2021-07-14	United States
ORF1ab_314_L	ORF1ab	314	SRR15271838	14408	C	T	0,999609	2021-07-14	United States
ORF1ab_662_S	ORF1ab	662	SRR15271838	15451	G	A	0,997329	2021-07-14	United States
ORF1ab_1000_L	ORF1ab	1000	SRR15271838	16466	C	T	1	2021-07-14	United States
ORF1ab_1918_V	ORF1ab	1918	SRR15271838	19220	C	T	0,999781	2021-07-14	United States
S_19_R	S	19	SRR15271838	21618	C	G	1	2021-07-14	United States
S_30_H	S	30	SRR15271838	21650	A	C	0,0935115	2021-07-14	United States
S_95_I	S	95	SRR15271838	21846	C	T	1	2021-07-14	United States
S_142_D	S	142	SRR15271838	21987	G	A	0,858864	2021-07-14	United States
S_156_NA	S	156	SRR15271838	22028	G	-AGTTCA	0,989097	2021-07-14	United States
S_452_R	S	452	SRR15271838	22917	T	G	1	2021-07-14	United States
S_478_K	S	478	SRR15271838	22995	C	A	1	2021-07-14	United States
S_614_G	S	614	SRR15271838	23403	A	G	0,999739	2021-07-14	United States
S_681_R	S	681	SRR15271838	23604	C	G	0,999613	2021-07-14	United States
S_950_N	S	950	SRR15271838	24410	G	A	0,995273	2021-07-14	United States
ORF3a_26_L	ORF3a	26	SRR15271838	25469	C	T	0,999935	2021-07-14	United States
ORF3a_69_C	ORF3a	69	SRR15271838	25599	G	T	0,998878	2021-07-14	United States
M_82_T	M	82	SRR15271838	26767	T	C	0,999859	2021-07-14	United States
ORF7a_82_A	ORF7a	82	SRR15271838	27638	T	C	1	2021-07-14	United States
ORF7a_120_I	ORF7a	120	SRR15271838	27752	C	T	1	2021-07-14	United States
ORF7b_40_I	ORF7b	40	SRR15271838	27874	C	T	0,999819	2021-07-14	United States
ORF8_118_NA	ORF8	118	SRR15271838	28247	A	-GATTTC	0,937745	2021-07-14	United States
ORF8_119_V	ORF8	119	SRR15271838	28249	A	T	0,981884	2021-07-14	United States
ORF8_120_L	ORF8	120	SRR15271838	28253	C	A	0,998678	2021-07-14	United States
N_63_G	N	63	SRR15271838	28461	A	G	0,98063	2021-07-14	United States
N_203_M	N	203	SRR15271838	28881	G	T	1	2021-07-14	United States
N_215_C	N	215	SRR15271838	28916	G	T	0,998232	2021-07-14	United States
N_377_Y	N	377	SRR15271838	29402	G	T	1	2021-07-14	United States
ORF1ab_767_K	ORF1ab	767	SRR15271839	2564	G	A	0,999898	2021-07-14	United States
ORF1ab_1228_G	ORF1ab	1228	SRR15271839	3948	A	G	0,999832	2021-07-14	United States
ORF1ab_1306_S	ORF1ab	1306	SRR15271839	4181	G	T	0,999961	2021-07-14	United States
ORF1ab_2046_L	ORF1ab	2046	SRR15271839	6402	C	T	0,999259	2021-07-14	United States
ORF1ab_2287_S	ORF1ab	2287	SRR15271839	7124	C	T	0,99803	2021-07-14	United States
ORF1ab_2930_L	ORF1ab	2930	SRR15271839	9053	G	T	0,999585	2021-07-14	United States
ORF1ab_3255_I	ORF1ab	3255	SRR15271839	10029	C	T	0,999832	2021-07-14	United States
ORF1ab_3646_A	ORF1ab	3646	SRR15271839	11201	A	G	0,999591	2021-07-14	United States
ORF1ab_3766_F	ORF1ab	3766	SRR15271839	11562	G	T	0,6463	2021-07-14	United States
ORF1ab_314_L	ORF1ab	314	SRR15271839	14408	C	T	0,999354	2021-07-14	United States
ORF1ab_662_S	ORF1ab	662	SRR15271839	15451	G	A	0,996405	2021-07-14	United States
ORF1ab_1000_L	ORF1ab	1000	SRR15271839	16466	C	T	0,999747	2021-07-14	United States
ORF1ab_1918_V	ORF1ab	1918	SRR15271839	19220	C	T	0,999668	2021-07-14	United States
S_19_R	S	19	SRR15271839	21618	C	G	0,999862	2021-07-14	United States
S_142_D	S	142	SRR15271839	21987	G	A	0,39159	2021-07-14	United States
S_156_NA	S	156	SRR15271839	22028	G	-AGTTCA	0,976657	2021-07-14	United States
S_452_R	S	452	SRR15271839	22917	T	G	0,999484	2021-07-14	United States
S_478_K	S	478	SRR15271839	22995	C	A	0,999696	2021-07-14	United States
S_614_G	S	614	SRR15271839	23403	A	G	0,99976	2021-07-14	United States
S_681_R	S	681	SRR15271839	23604	C	G	0,999694	2021-07-14	United States
S_950_N	S	950	SRR15271839	24410	G	A	0,856309	2021-07-14	United States
ORF3a_26_L	ORF3a	26	SRR15271839	25469	C	T	0,999887	2021-07-14	United States
ORF3a_239_Q	ORF3a	239	SRR15271839	26107	G	C	0,999584	2021-07-14	United States
M_82_T	M	82	SRR15271839	26767	T	C	0,99979	2021-07-14	United States
ORF7a_82_A	ORF7a	82	SRR15271839	27638	T	C	0,998982	2021-07-14	United States
ORF7a_120_I	ORF7a	120	SRR15271839	27752	C	T	0,999843	2021-07-14	United States
ORF7b_40_I	ORF7b	40	SRR15271839	27874	C	T	0,999932	2021-07-14	United States
ORF8_118_NA	ORF8	118	SRR15271839	28247	A	-GATTTC	0,923262	2021-07-14	United States
ORF8_119_V	ORF8	119	SRR15271839	28249	A	T	0,977419	2021-07-14	United States
ORF8_120_L	ORF8	120	SRR15271839	28253	C	A	0,991811	2021-07-14	United States
N_63_G	N	63	SRR15271839	28461	A	G	0,962223	2021-07-14	United States
N_203_M	N	203	SRR15271839	28881	G	T	0,999713	2021-07-14	United States
N_215_C	N	215	SRR15271839	28916	G	T	0,999576	2021-07-14	United States
N_377_Y	N	377	SRR15271839	29402	G	T	0,998698	2021-07-14	United States
ORF1ab_1306_S	ORF1ab	1306	SRR15271840	4181	G	T	1	2021-07-14	United States
ORF1ab_2046_L	ORF1ab	2046	SRR15271840	6402	C	T	0,998765	2021-07-14	United States
ORF1ab_2125_Y	ORF1ab	2125	SRR15271840	6638	C	T	1	2021-07-14	United States
ORF1ab_2287_S	ORF1ab	2287	SRR15271840	7124	C	T	1	2021-07-14	United States
ORF1ab_2554_V	ORF1ab	2554	SRR15271840	7926	C	T	1	2021-07-14	United States
ORF1ab_2930_L	ORF1ab	2930	SRR15271840	9053	G	T	0,998788	2021-07-14	United States
ORF1ab_3255_I	ORF1ab	3255	SRR15271840	10029	C	T	0,999758	2021-07-14	United States
ORF1ab_3646_A	ORF1ab	3646	SRR15271840	11201	A	G	0,999717	2021-07-14	United States
ORF1ab_183_V	ORF1ab	183	SRR15271840	14014	T	G	1	2021-07-14	United States
ORF1ab_314_L	ORF1ab	314	SRR15271840	14408	C	T	0,998609	2021-07-14	United States
ORF1ab_662_S	ORF1ab	662	SRR15271840	15451	G	A	0,999264	2021-07-14	United States
ORF1ab_1000_L	ORF1ab	1000	SRR15271840	16466	C	T	1	2021-07-14	United States
ORF1ab_1087_Y	ORF1ab	1087	SRR15271840	16726	C	T	1	2021-07-14	United States
ORF1ab_1918_V	ORF1ab	1918	SRR15271840	19220	C	T	0,999377	2021-07-14	United States
S_19_R	S	19	SRR15271840	21618	C	G	1	2021-07-14	United States
S_142_D	S	142	SRR15271840	21987	G	A	0,370312	2021-07-14	United States
S_156_NA	S	156	SRR15271840	22028	G	-AGTTCA	0,979033	2021-07-14	United States
S_452_R	S	452	SRR15271840	22917	T	G	1	2021-07-14	United States
S_478_K	S	478	SRR15271840	22995	C	A	0,999154	2021-07-14	United States
S_614_G	S	614	SRR15271840	23403	A	G	1	2021-07-14	United States
S_681_R	S	681	SRR15271840	23604	C	G	0,999157	2021-07-14	United States
S_950_N	S	950	SRR15271840	24410	G	A	0,76162	2021-07-14	United States
ORF3a_26_L	ORF3a	26	SRR15271840	25469	C	T	0,999133	2021-07-14	United States
M_82_T	M	82	SRR15271840	26767	T	C	0,999367	2021-07-14	United States
ORF7a_82_A	ORF7a	82	SRR15271840	27638	T	C	0,997423	2021-07-14	United States
ORF7a_120_I	ORF7a	120	SRR15271840	27752	C	T	1	2021-07-14	United States
ORF7b_40_I	ORF7b	40	SRR15271840	27874	C	T	1	2021-07-14	United States
ORF8_60_F	ORF8	60	SRR15271840	28073	G	T	1	2021-07-14	United States
ORF8_118_NA	ORF8	118	SRR15271840	28247	A	-GATTTC	0,930164	2021-07-14	United States
ORF8_120_L	ORF8	120	SRR15271840	28253	C	A	1	2021-07-14	United States
N_63_G	N	63	SRR15271840	28461	A	G	0,948768	2021-07-14	United States
N_203_M	N	203	SRR15271840	28881	G	T	0,999626	2021-07-14	United States
N_215_C	N	215	SRR15271840	28916	G	T	0,999248	2021-07-14	United States
N_254_V	N	254	SRR15271840	29034	C	T	0,126546	2021-07-14	United States
N_377_Y	N	377	SRR15271840	29402	G	T	1	2021-07-14	United States
ORF1ab_708_I	ORF1ab	708	SRR15271841	2388	C	T	0,99981	2021-07-14	United States
ORF1ab_1640_L	ORF1ab	1640	SRR15271841	5184	C	T	0,999192	2021-07-14	United States
ORF1ab_3209_V	ORF1ab	3209	SRR15271841	9891	C	T	0,999687	2021-07-14	United States
ORF1ab_3718_A	ORF1ab	3718	SRR15271841	11418	T	C	0,999782	2021-07-14	United States
ORF1ab_3750_I	ORF1ab	3750	SRR15271841	11514	C	T	0,999478	2021-07-14	United States
ORF1ab_314_L	ORF1ab	314	SRR15271841	14408	C	T	0,999476	2021-07-14	United States
ORF1ab_662_S	ORF1ab	662	SRR15271841	15451	G	A	0,99898	2021-07-14	United States
ORF1ab_1000_L	ORF1ab	1000	SRR15271841	16466	C	T	0,999781	2021-07-14	United States
S_19_R	S	19	SRR15271841	21618	C	G	0,999968	2021-07-14	United States
S_142_D	S	142	SRR15271841	21987	G	A	0,333173	2021-07-14	United States
S_156_NA	S	156	SRR15271841	22028	G	-AGTTCA	0,968475	2021-07-14	United States
S_222_V	S	222	SRR15271841	22227	C	T	0,999757	2021-07-14	United States
S_452_R	S	452	SRR15271841	22917	T	G	0,999589	2021-07-14	United States
S_478_K	S	478	SRR15271841	22995	C	A	0,999649	2021-07-14	United States
S_614_G	S	614	SRR15271841	23403	A	G	0,999833	2021-07-14	United States
S_681_R	S	681	SRR15271841	23604	C	G	0,999775	2021-07-14	United States
S_950_N	S	950	SRR15271841	24410	G	A	0,715436	2021-07-14	United States
ORF3a_26_L	ORF3a	26	SRR15271841	25469	C	T	0,999735	2021-07-14	United States
ORF3a_224_C	ORF3a	224	SRR15271841	26062	G	T	0,99935	2021-07-14	United States
M_82_T	M	82	SRR15271841	26767	T	C	0,999789	2021-07-14	United States
M_197_N	M	197	SRR15271841	27112	G	A	0,999277	2021-07-14	United States
ORF7a_82_A	ORF7a	82	SRR15271841	27638	T	C	0,999495	2021-07-14	United States
ORF7a_120_I	ORF7a	120	SRR15271841	27752	C	T	0,99961	2021-07-14	United States
ORF8_118_NA	ORF8	118	SRR15271841	28247	A	-GATTTC	0,934151	2021-07-14	United States
ORF8_119_V	ORF8	119	SRR15271841	28249	A	T	1	2021-07-14	United States
ORF8_120_L	ORF8	120	SRR15271841	28253	C	A	0,997077	2021-07-14	United States
N_63_G	N	63	SRR15271841	28461	A	G	0,969416	2021-07-14	United States
N_203_M	N	203	SRR15271841	28881	G	T	0,999832	2021-07-14	United States
N_234_I	N	234	SRR15271841	28975	G	T	0,999263	2021-07-14	United States
N_254_V	N	254	SRR15271841	29034	C	T	0,107612	2021-07-14	United States
N_377_Y	N	377	SRR15271841	29402	G	T	0,99942	2021-07-14	United States
ORF1ab_1306_S	ORF1ab	1306	SRR15271843	4181	G	T	1	2021-07-14	United States
ORF1ab_1320_L	ORF1ab	1320	SRR15271843	4223	G	T	0,989125	2021-07-14	United States
ORF1ab_2046_L	ORF1ab	2046	SRR15271843	6402	C	T	0,998855	2021-07-14	United States
ORF1ab_2287_S	ORF1ab	2287	SRR15271843	7124	C	T	1	2021-07-14	United States
ORF1ab_2930_L	ORF1ab	2930	SRR15271843	9053	G	T	0,999337	2021-07-14	United States
ORF1ab_3220_V	ORF1ab	3220	SRR15271843	9924	C	T	1	2021-07-14	United States
ORF1ab_3255_I	ORF1ab	3255	SRR15271843	10029	C	T	1	2021-07-14	United States
ORF1ab_3646_A	ORF1ab	3646	SRR15271843	11201	A	G	0,999754	2021-07-14	United States
ORF1ab_314_L	ORF1ab	314	SRR15271843	14408	C	T	1	2021-07-14	United States
ORF1ab_662_S	ORF1ab	662	SRR15271843	15451	G	A	0,999043	2021-07-14	United States
ORF1ab_1000_L	ORF1ab	1000	SRR15271843	16466	C	T	1	2021-07-14	United States
ORF1ab_1453_I	ORF1ab	1453	SRR15271843	17825	C	T	0,999308	2021-07-14	United States
ORF1ab_1918_V	ORF1ab	1918	SRR15271843	19220	C	T	0,998057	2021-07-14	United States
S_19_R	S	19	SRR15271843	21618	C	G	1	2021-07-14	United States
S_112_L	S	112	SRR15271843	21897	C	T	1	2021-07-14	United States
S_142_D	S	142	SRR15271843	21987	G	A	0,430451	2021-07-14	United States
S_156_NA	S	156	SRR15271843	22028	G	-AGTTCA	0,983205	2021-07-14	United States
S_452_R	S	452	SRR15271843	22917	T	G	1	2021-07-14	United States
S_478_K	S	478	SRR15271843	22995	C	A	1	2021-07-14	United States
S_614_G	S	614	SRR15271843	23403	A	G	0,999843	2021-07-14	United States
S_681_R	S	681	SRR15271843	23604	C	G	1	2021-07-14	United States
S_950_N	S	950	SRR15271843	24410	G	A	0,706847	2021-07-14	United States
ORF3a_26_L	ORF3a	26	SRR15271843	25469	C	T	1	2021-07-14	United States
ORF3a_239_Q	ORF3a	239	SRR15271843	26107	G	C	1	2021-07-14	United States
M_82_T	M	82	SRR15271843	26767	T	C	1	2021-07-14	United States
ORF7a_82_A	ORF7a	82	SRR15271843	27638	T	C	1	2021-07-14	United States
ORF7a_120_I	ORF7a	120	SRR15271843	27752	C	T	1	2021-07-14	United States
ORF7b_40_I	ORF7b	40	SRR15271843	27874	C	T	0,997297	2021-07-14	United States
ORF8_118_NA	ORF8	118	SRR15271843	28247	A	-GATTTC	0,948635	2021-07-14	United States
ORF8_120_L	ORF8	120	SRR15271843	28253	C	A	1	2021-07-14	United States
N_63_G	N	63	SRR15271843	28461	A	G	0,943068	2021-07-14	United States
N_203_M	N	203	SRR15271843	28881	G	T	0,999536	2021-07-14	United States
N_215_C	N	215	SRR15271843	28916	G	T	1	2021-07-14	United States
N_377_Y	N	377	SRR15271843	29402	G	T	1	2021-07-14	United States
ORF1ab_1633_D	ORF1ab	1633	SRR15271844	5164	G	T	0,999729	2021-07-14	United States
ORF1ab_1640_L	ORF1ab	1640	SRR15271844	5184	C	T	0,99953	2021-07-14	United States
ORF1ab_3209_V	ORF1ab	3209	SRR15271844	9891	C	T	0,999335	2021-07-14	United States
ORF1ab_3718_A	ORF1ab	3718	SRR15271844	11418	T	C	0,999942	2021-07-14	United States
ORF1ab_3750_I	ORF1ab	3750	SRR15271844	11514	C	T	0,99946	2021-07-14	United States
ORF1ab_314_L	ORF1ab	314	SRR15271844	14408	C	T	0,999561	2021-07-14	United States
ORF1ab_662_S	ORF1ab	662	SRR15271844	15451	G	A	0,997047	2021-07-14	United States
ORF1ab_1000_L	ORF1ab	1000	SRR15271844	16466	C	T	0,999576	2021-07-14	United States
S_19_R	S	19	SRR15271844	21618	C	G	1	2021-07-14	United States
S_30_H	S	30	SRR15271844	21650	A	C	0,0698134	2021-07-14	United States
S_142_D	S	142	SRR15271844	21987	G	A	0,596355	2021-07-14	United States
S_156_NA	S	156	SRR15271844	22028	G	-AGTTCA	0,986624	2021-07-14	United States
S_222_V	S	222	SRR15271844	22227	C	T	0,999786	2021-07-14	United States
S_289_I	S	289	SRR15271844	22427	G	A	1	2021-07-14	United States
S_452_R	S	452	SRR15271844	22917	T	G	0,998592	2021-07-14	United States
S_478_K	S	478	SRR15271844	22995	C	A	0,999604	2021-07-14	United States
S_614_G	S	614	SRR15271844	23403	A	G	0,999783	2021-07-14	United States
S_681_R	S	681	SRR15271844	23604	C	G	0,999924	2021-07-14	United States
S_950_N	S	950	SRR15271844	24410	G	A	0,96298	2021-07-14	United States
ORF3a_26_L	ORF3a	26	SRR15271844	25469	C	T	0,999926	2021-07-14	United States
M_82_T	M	82	SRR15271844	26767	T	C	0,999693	2021-07-14	United States
ORF7a_82_A	ORF7a	82	SRR15271844	27638	T	C	1	2021-07-14	United States
ORF7a_120_I	ORF7a	120	SRR15271844	27752	C	T	1	2021-07-14	United States
ORF8_2_NA	ORF8	2	SRR15271844	27899	A	+T	0,599956	2021-07-14	United States
ORF8_4_F	ORF8	4	SRR15271844	27903	C	T	1	2021-07-14	United States
ORF8_118_NA	ORF8	118	SRR15271844	28247	A	-GATTTC	0,919935	2021-07-14	United States
ORF8_120_L	ORF8	120	SRR15271844	28253	C	A	0,999389	2021-07-14	United States
N_18_V	N	18	SRR15271844	28326	G	T	0,999779	2021-07-14	United States
N_63_G	N	63	SRR15271844	28461	A	G	0,967145	2021-07-14	United States
N_203_M	N	203	SRR15271844	28881	G	T	0,999782	2021-07-14	United States
N_377_Y	N	377	SRR15271844	29402	G	T	1	2021-07-14	United States
ORF1ab_1640_L	ORF1ab	1640	SRR15271845	5184	C	T	0,99831	2021-07-14	United States
ORF1ab_1826_D	ORF1ab	1826	SRR15271845	5743	G	C	0,0841417	2021-07-14	United States
ORF1ab_1827_H	ORF1ab	1827	SRR15271845	5744	T	C	0,0839695	2021-07-14	United States
ORF1ab_2103_F	ORF1ab	2103	SRR15271845	6573	C	T	0,13734	2021-07-14	United States
ORF1ab_3209_V	ORF1ab	3209	SRR15271845	9891	C	T	0,99957	2021-07-14	United States
ORF1ab_3718_A	ORF1ab	3718	SRR15271845	11418	T	C	0,999909	2021-07-14	United States
ORF1ab_3750_I	ORF1ab	3750	SRR15271845	11514	C	T	0,999437	2021-07-14	United States
ORF1ab_314_L	ORF1ab	314	SRR15271845	14408	C	T	0,999687	2021-07-14	United States
ORF1ab_662_S	ORF1ab	662	SRR15271845	15451	G	A	0,993562	2021-07-14	United States
ORF1ab_1000_L	ORF1ab	1000	SRR15271845	16466	C	T	1	2021-07-14	United States
S_19_R	S	19	SRR15271845	21618	C	G	1	2021-07-14	United States
S_30_H	S	30	SRR15271845	21650	A	C	0,0800552	2021-07-14	United States
S_142_D	S	142	SRR15271845	21987	G	A	0,990831	2021-07-14	United States
S_156_NA	S	156	SRR15271845	22028	G	-AGTTCA	0,972431	2021-07-14	United States
S_222_V	S	222	SRR15271845	22227	C	T	0,995438	2021-07-14	United States
S_452_R	S	452	SRR15271845	22917	T	G	1	2021-07-14	United States
S_478_K	S	478	SRR15271845	22995	C	A	1	2021-07-14	United States
S_614_G	S	614	SRR15271845	23403	A	G	0,999827	2021-07-14	United States
S_681_R	S	681	SRR15271845	23604	C	G	0,999862	2021-07-14	United States
S_950_N	S	950	SRR15271845	24410	G	A	0,997341	2021-07-14	United States
ORF3a_26_L	ORF3a	26	SRR15271845	25469	C	T	0,999846	2021-07-14	United States
ORF3a_224_C	ORF3a	224	SRR15271845	26062	G	T	0,999627	2021-07-14	United States
M_82_T	M	82	SRR15271845	26767	T	C	0,999896	2021-07-14	United States
M_197_N	M	197	SRR15271845	27112	G	A	0,999836	2021-07-14	United States
ORF6_61_H	ORF6	61	SRR15271845	27382	G	C	1	2021-07-14	United States
ORF6_61_V	ORF6	61	SRR15271845	27383	A	T	1	2021-07-14	United States
ORF7a_82_A	ORF7a	82	SRR15271845	27638	T	C	1	2021-07-14	United States
ORF7a_100_NA	ORF7a	100	SRR15271845	27693	T	-TTTCTTA	0,932121	2021-07-14	United States
ORF7a_120_I	ORF7a	120	SRR15271845	27752	C	T	1	2021-07-14	United States
ORF8_118_NA	ORF8	118	SRR15271845	28247	A	-GATTTC	0,933575	2021-07-14	United States
ORF8_119_V	ORF8	119	SRR15271845	28249	A	T	0,97191	2021-07-14	United States
ORF8_120_L	ORF8	120	SRR15271845	28253	C	A	0,999412	2021-07-14	United States
N_63_G	N	63	SRR15271845	28461	A	G	0,98473	2021-07-14	United States
N_203_M	N	203	SRR15271845	28881	G	T	1	2021-07-14	United States
ORF1ab_198_I	ORF1ab	198	SRR15271847	857	C	A	0,999761	2021-07-14	United States
ORF1ab_1306_S	ORF1ab	1306	SRR15271847	4181	G	T	1	2021-07-14	United States
ORF1ab_2046_L	ORF1ab	2046	SRR15271847	6402	C	T	0,999161	2021-07-14	United States
ORF1ab_2287_S	ORF1ab	2287	SRR15271847	7124	C	T	1	2021-07-14	United States
ORF1ab_2930_L	ORF1ab	2930	SRR15271847	9053	G	T	0,999626	2021-07-14	United States
ORF1ab_3255_I	ORF1ab	3255	SRR15271847	10029	C	T	1	2021-07-14	United States
ORF1ab_3646_A	ORF1ab	3646	SRR15271847	11201	A	G	0,999744	2021-07-14	United States
ORF1ab_3800_F	ORF1ab	3800	SRR15271847	11663	C	T	0,999851	2021-07-14	United States
ORF1ab_314_L	ORF1ab	314	SRR15271847	14408	C	T	1	2021-07-14	United States
ORF1ab_662_S	ORF1ab	662	SRR15271847	15451	G	A	0,99569	2021-07-14	United States
ORF1ab_782_S	ORF1ab	782	SRR15271847	15812	A	G	0,0775075	2021-07-14	United States
ORF1ab_1000_L	ORF1ab	1000	SRR15271847	16466	C	T	1	2021-07-14	United States
ORF1ab_1257_V	ORF1ab	1257	SRR15271847	17236	A	G	0,999949	2021-07-14	United States
ORF1ab_1918_V	ORF1ab	1918	SRR15271847	19220	C	T	0,999673	2021-07-14	United States
S_19_R	S	19	SRR15271847	21618	C	G	0,99361	2021-07-14	United States
S_30_H	S	30	SRR15271847	21650	A	C	0,0785714	2021-07-14	United States
S_142_D	S	142	SRR15271847	21987	G	A	0,959677	2021-07-14	United States
S_156_NA	S	156	SRR15271847	22028	G	-AGTTCA	0,992375	2021-07-14	United States
S_614_G	S	614	SRR15271847	23403	A	G	0,999073	2021-07-14	United States
S_681_R	S	681	SRR15271847	23604	C	G	0,999626	2021-07-14	United States
S_810_L	S	810	SRR15271847	23991	C	T	0,0516978	2021-07-14	United States
S_845_S	S	845	SRR15271847	24095	G	T	0,0566327	2021-07-14	United States
S_950_N	S	950	SRR15271847	24410	G	A	0,994624	2021-07-14	United States
ORF3a_26_L	ORF3a	26	SRR15271847	25469	C	T	0,999838	2021-07-14	United States
M_82_T	M	82	SRR15271847	26767	T	C	1	2021-07-14	United States
ORF7b_40_I	ORF7b	40	SRR15271847	27874	C	T	0,999721	2021-07-14	United States
ORF8_118_NA	ORF8	118	SRR15271847	28247	A	-GATTTC	0,935424	2021-07-14	United States
ORF8_119_V	ORF8	119	SRR15271847	28249	A	T	1	2021-07-14	United States
ORF8_120_L	ORF8	120	SRR15271847	28253	C	A	0,999349	2021-07-14	United States
N_63_G	N	63	SRR15271847	28461	A	G	0,985237	2021-07-14	United States
N_203_M	N	203	SRR15271847	28881	G	T	1	2021-07-14	United States
N_215_C	N	215	SRR15271847	28916	G	T	1	2021-07-14	United States
ORF1ab_198_I	ORF1ab	198	SRR15271848	857	C	A	0,999786	2021-07-14	United States
ORF1ab_1306_S	ORF1ab	1306	SRR15271848	4181	G	T	0,999767	2021-07-14	United States
ORF1ab_2046_L	ORF1ab	2046	SRR15271848	6402	C	T	0,999293	2021-07-14	United States
ORF1ab_2287_S	ORF1ab	2287	SRR15271848	7124	C	T	1	2021-07-14	United States
ORF1ab_2930_L	ORF1ab	2930	SRR15271848	9053	G	T	0,999646	2021-07-14	United States
ORF1ab_3255_I	ORF1ab	3255	SRR15271848	10029	C	T	0,999714	2021-07-14	United States
ORF1ab_3646_A	ORF1ab	3646	SRR15271848	11201	A	G	0,999683	2021-07-14	United States
ORF1ab_3800_F	ORF1ab	3800	SRR15271848	11663	C	T	0,99983	2021-07-14	United States
ORF1ab_314_L	ORF1ab	314	SRR15271848	14408	C	T	0,99951	2021-07-14	United States
ORF1ab_662_S	ORF1ab	662	SRR15271848	15451	G	A	0,998345	2021-07-14	United States
ORF1ab_1000_L	ORF1ab	1000	SRR15271848	16466	C	T	0,999844	2021-07-14	United States
ORF1ab_1257_V	ORF1ab	1257	SRR15271848	17236	A	G	0,999908	2021-07-14	United States
ORF1ab_1918_V	ORF1ab	1918	SRR15271848	19220	C	T	0,999732	2021-07-14	United States
S_19_R	S	19	SRR15271848	21618	C	G	0,999894	2021-07-14	United States
S_30_H	S	30	SRR15271848	21650	A	C	0,0642949	2021-07-14	United States
S_142_D	S	142	SRR15271848	21987	G	A	0,732966	2021-07-14	United States
S_156_NA	S	156	SRR15271848	22028	G	-AGTTCA	0,984116	2021-07-14	United States
S_452_R	S	452	SRR15271848	22917	T	G	0,998542	2021-07-14	United States
S_478_K	S	478	SRR15271848	22995	C	A	1	2021-07-14	United States
S_614_G	S	614	SRR15271848	23403	A	G	0,999812	2021-07-14	United States
S_681_R	S	681	SRR15271848	23604	C	G	0,99945	2021-07-14	United States
S_950_N	S	950	SRR15271848	24410	G	A	0,98488	2021-07-14	United States
ORF3a_26_L	ORF3a	26	SRR15271848	25469	C	T	0,999954	2021-07-14	United States
M_82_T	M	82	SRR15271848	26767	T	C	0,999725	2021-07-14	United States
ORF7a_82_A	ORF7a	82	SRR15271848	27638	T	C	1	2021-07-14	United States
ORF7a_120_I	ORF7a	120	SRR15271848	27752	C	T	1	2021-07-14	United States
ORF7b_40_I	ORF7b	40	SRR15271848	27874	C	T	0,999788	2021-07-14	United States
ORF8_118_NA	ORF8	118	SRR15271848	28247	A	-GATTTC	0,925538	2021-07-14	United States
ORF8_119_V	ORF8	119	SRR15271848	28249	A	T	0,875	2021-07-14	United States
ORF8_120_L	ORF8	120	SRR15271848	28253	C	A	0,997686	2021-07-14	United States
N_63_G	N	63	SRR15271848	28461	A	G	0,9914	2021-07-14	United States
N_203_M	N	203	SRR15271848	28881	G	T	1	2021-07-14	United States
N_215_C	N	215	SRR15271848	28916	G	T	1	2021-07-14	United States
N_377_Y	N	377	SRR15271848	29402	G	T	1	2021-07-14	United States
ORF1ab_1306_S	ORF1ab	1306	SRR15271849	4181	G	T	0,999804	2021-07-14	United States
ORF1ab_2046_L	ORF1ab	2046	SRR15271849	6402	C	T	0,999242	2021-07-14	United States
ORF1ab_2130_NA	ORF1ab	2130	SRR15271849	6654	T	-TAATAGTGTCCCTTGGGATACTATAGC	0,677666	2021-07-14	United States
ORF1ab_2287_S	ORF1ab	2287	SRR15271849	7124	C	T	1	2021-07-14	United States
ORF1ab_2930_L	ORF1ab	2930	SRR15271849	9053	G	T	0,999948	2021-07-14	United States
ORF1ab_3025_S	ORF1ab	3025	SRR15271849	9339	A	G	0,999663	2021-07-14	United States
ORF1ab_3255_I	ORF1ab	3255	SRR15271849	10029	C	T	0,999811	2021-07-14	United States
ORF1ab_3646_A	ORF1ab	3646	SRR15271849	11201	A	G	0,999608	2021-07-14	United States
ORF1ab_4308_T	ORF1ab	4308	SRR15271849	13188	T	C	0,999823	2021-07-14	United States
ORF1ab_314_L	ORF1ab	314	SRR15271849	14408	C	T	0,999524	2021-07-14	United States
ORF1ab_662_S	ORF1ab	662	SRR15271849	15451	G	A	0,997521	2021-07-14	United States
ORF1ab_1000_L	ORF1ab	1000	SRR15271849	16466	C	T	0,99978	2021-07-14	United States
ORF1ab_1540_I	ORF1ab	1540	SRR15271849	18086	C	T	0,999803	2021-07-14	United States
ORF1ab_1918_V	ORF1ab	1918	SRR15271849	19220	C	T	0,999497	2021-07-14	United States
ORF1ab_2132_V	ORF1ab	2132	SRR15271849	19862	C	T	0,988243	2021-07-14	United States
ORF1ab_2363_F	ORF1ab	2363	SRR15271849	20555	C	T	0,990181	2021-07-14	United States
S_19_R	S	19	SRR15271849	21618	C	G	0,999982	2021-07-14	United States
S_95_I	S	95	SRR15271849	21846	C	T	0,999828	2021-07-14	United States
S_142_D	S	142	SRR15271849	21987	G	A	0,453855	2021-07-14	United States
S_156_NA	S	156	SRR15271849	22028	G	-AGTTCA	0,970779	2021-07-14	United States
S_452_R	S	452	SRR15271849	22917	T	G	0,999556	2021-07-14	United States
S_478_K	S	478	SRR15271849	22995	C	A	0,999817	2021-07-14	United States
S_614_G	S	614	SRR15271849	23403	A	G	0,999783	2021-07-14	United States
S_681_R	S	681	SRR15271849	23604	C	G	0,999764	2021-07-14	United States
S_950_N	S	950	SRR15271849	24410	G	A	0,83185	2021-07-14	United States
S_1237_I	S	1237	SRR15271849	25273	G	T	0,999723	2021-07-14	United States
ORF3a_26_L	ORF3a	26	SRR15271849	25469	C	T	0,999854	2021-07-14	United States
M_82_T	M	82	SRR15271849	26767	T	C	0,999866	2021-07-14	United States
ORF7a_82_A	ORF7a	82	SRR15271849	27638	T	C	0,999804	2021-07-14	United States
ORF7a_120_I	ORF7a	120	SRR15271849	27752	C	T	0,999469	2021-07-14	United States
ORF7b_40_I	ORF7b	40	SRR15271849	27874	C	T	0,999303	2021-07-14	United States
ORF8_118_NA	ORF8	118	SRR15271849	28247	A	-GATTTC	0,922561	2021-07-14	United States
ORF8_120_L	ORF8	120	SRR15271849	28253	C	A	0,987799	2021-07-14	United States
N_63_G	N	63	SRR15271849	28461	A	G	0,936051	2021-07-14	United States
N_203_M	N	203	SRR15271849	28881	G	T	0,999341	2021-07-14	United States
N_215_C	N	215	SRR15271849	28916	G	T	0,999324	2021-07-14	United States
N_254_V	N	254	SRR15271849	29034	C	T	0,0606116	2021-07-14	United States
N_377_Y	N	377	SRR15271849	29402	G	T	0,999543	2021-07-14	United States
ORF1ab_1055_A	ORF1ab	1055	SRR15271851	3428	A	G	1	2021-07-14	United States
ORF1ab_1538_I	ORF1ab	1538	SRR15271851	4878	C	T	1	2021-07-14	United States
ORF1ab_2128_V	ORF1ab	2128	SRR15271851	6648	C	T	1	2021-07-14	United States
ORF1ab_3255_I	ORF1ab	3255	SRR15271851	10029	C	T	1	2021-07-14	United States
ORF1ab_3729_R	ORF1ab	3729	SRR15271851	11451	A	G	1	2021-07-14	United States
ORF1ab_314_L	ORF1ab	314	SRR15271851	14408	C	T	1	2021-07-14	United States
ORF1ab_512_C	ORF1ab	512	SRR15271851	15002	A	G	0,997199	2021-07-14	United States
ORF1ab_647_S	ORF1ab	647	SRR15271851	15406	G	T	0,999844	2021-07-14	United States
ORF1ab_1342_S	ORF1ab	1342	SRR15271851	17491	C	T	0,998741	2021-07-14	United States
ORF1ab_2339_F	ORF1ab	2339	SRR15271851	20483	C	T	0,794355	2021-07-14	United States
S_3_NA	S	3	SRR15271851	21569	G	+T	0,120944	2021-07-14	United States
S_5_F	S	5	SRR15271851	21575	C	T	1	2021-07-14	United States
S_95_I	S	95	SRR15271851	21846	C	T	1	2021-07-14	United States
S_143_NA	S	143	SRR15271851	21990	T	+TAC	0,761146	2021-07-14	United States
S_346_K	S	346	SRR15271851	22599	G	A	0,999556	2021-07-14	United States
S_484_K	S	484	SRR15271851	23012	G	A	0,996732	2021-07-14	United States
S_501_Y	S	501	SRR15271851	23063	A	T	1	2021-07-14	United States
S_614_G	S	614	SRR15271851	23403	A	G	1	2021-07-14	United States
S_681_H	S	681	SRR15271851	23604	C	A	1	2021-07-14	United States
S_950_N	S	950	SRR15271851	24410	G	A	0,912088	2021-07-14	United States
ORF3a_57_H	ORF3a	57	SRR15271851	25563	G	T	1	2021-07-14	United States
ORF3a_110_V	ORF3a	110	SRR15271851	25721	C	T	0,999576	2021-07-14	United States
ORF3a_255_NA	ORF3a	255	SRR15271851	26157	T	-GTTA	0,903169	2021-07-14	United States
ORF7a_40_*	ORF7a	40	SRR15271851	27513	C	A	0,0544872	2021-07-14	United States
ORF8_11_K	ORF8	11	SRR15271851	27925	C	A	1	2021-07-14	United States
ORF8_38_S	ORF8	38	SRR15271851	28005	C	T	1	2021-07-14	United States
ORF8_52_I	ORF8	52	SRR15271851	28048	G	T	1	2021-07-14	United States
ORF8_67_F	ORF8	67	SRR15271851	28093	C	T	0,786284	2021-07-14	United States
N_205_I	N	205	SRR15271851	28887	C	T	0,998862	2021-07-14	United States
ORF1ab_656_D	ORF1ab	656	SRR15271852	2232	C	A	0,999821	2021-07-14	United States
ORF1ab_1640_L	ORF1ab	1640	SRR15271852	5184	C	T	0,99961	2021-07-14	United States
ORF1ab_3209_V	ORF1ab	3209	SRR15271852	9891	C	T	0,999741	2021-07-14	United States
ORF1ab_3718_A	ORF1ab	3718	SRR15271852	11418	T	C	0,999912	2021-07-14	United States
ORF1ab_3750_I	ORF1ab	3750	SRR15271852	11514	C	T	0,999563	2021-07-14	United States
ORF1ab_314_L	ORF1ab	314	SRR15271852	14408	C	T	0,999534	2021-07-14	United States
ORF1ab_662_S	ORF1ab	662	SRR15271852	15451	G	A	0,998386	2021-07-14	United States
ORF1ab_1000_L	ORF1ab	1000	SRR15271852	16466	C	T	0,999845	2021-07-14	United States
S_19_R	S	19	SRR15271852	21618	C	G	1	2021-07-14	United States
S_142_D	S	142	SRR15271852	21987	G	A	0,30546	2021-07-14	United States
S_156_NA	S	156	SRR15271852	22028	G	-AGTTCA	0,990785	2021-07-14	United States
S_214_L	S	214	SRR15271852	22203	G	T	0,999178	2021-07-14	United States
S_222_V	S	222	SRR15271852	22227	C	T	0,999537	2021-07-14	United States
S_452_R	S	452	SRR15271852	22917	T	G	0,999766	2021-07-14	United States
S_478_K	S	478	SRR15271852	22995	C	A	0,999782	2021-07-14	United States
S_614_G	S	614	SRR15271852	23403	A	G	0,999901	2021-07-14	United States
S_681_R	S	681	SRR15271852	23604	C	G	0,999835	2021-07-14	United States
S_950_N	S	950	SRR15271852	24410	G	A	0,636034	2021-07-14	United States
ORF3a_26_L	ORF3a	26	SRR15271852	25469	C	T	0,999926	2021-07-14	United States
ORF3a_224_C	ORF3a	224	SRR15271852	26062	G	T	0,999809	2021-07-14	United States
M_82_T	M	82	SRR15271852	26767	T	C	0,99982	2021-07-14	United States
M_197_N	M	197	SRR15271852	27112	G	A	0,999275	2021-07-14	United States
ORF7a_82_A	ORF7a	82	SRR15271852	27638	T	C	1	2021-07-14	United States
ORF7a_120_I	ORF7a	120	SRR15271852	27752	C	T	0,999921	2021-07-14	United States
ORF8_118_NA	ORF8	118	SRR15271852	28247	A	-GATTTC	0,938737	2021-07-14	United States
ORF8_120_L	ORF8	120	SRR15271852	28253	C	A	0,995532	2021-07-14	United States
N_63_G	N	63	SRR15271852	28461	A	G	0,935937	2021-07-14	United States
N_203_M	N	203	SRR15271852	28881	G	T	0,999812	2021-07-14	United States
N_377_Y	N	377	SRR15271852	29402	G	T	0,999041	2021-07-14	United States
ORF1ab_435_Y	ORF1ab	435	SRR15271853	1568	C	T	0,129066	2021-07-14	United States
ORF1ab_1633_D	ORF1ab	1633	SRR15271853	5164	G	T	0,999503	2021-07-14	United States
ORF1ab_1640_L	ORF1ab	1640	SRR15271853	5184	C	T	0,999749	2021-07-14	United States
ORF1ab_3209_V	ORF1ab	3209	SRR15271853	9891	C	T	0,999662	2021-07-14	United States
ORF1ab_3718_A	ORF1ab	3718	SRR15271853	11418	T	C	1	2021-07-14	United States
ORF1ab_3750_I	ORF1ab	3750	SRR15271853	11514	C	T	0,998999	2021-07-14	United States
ORF1ab_314_L	ORF1ab	314	SRR15271853	14408	C	T	1	2021-07-14	United States
ORF1ab_662_S	ORF1ab	662	SRR15271853	15451	G	A	0,999206	2021-07-14	United States
ORF1ab_1000_L	ORF1ab	1000	SRR15271853	16466	C	T	0,999606	2021-07-14	United States
S_19_R	S	19	SRR15271853	21618	C	G	1	2021-07-14	United States
S_142_D	S	142	SRR15271853	21987	G	A	0,476923	2021-07-14	United States
S_156_NA	S	156	SRR15271853	22028	G	-AGTTCA	0,981248	2021-07-14	United States
S_222_V	S	222	SRR15271853	22227	C	T	0,999541	2021-07-14	United States
S_452_R	S	452	SRR15271853	22917	T	G	1	2021-07-14	United States
S_478_K	S	478	SRR15271853	22995	C	A	0,99941	2021-07-14	United States
S_614_G	S	614	SRR15271853	23403	A	G	0,999803	2021-07-14	United States
S_681_R	S	681	SRR15271853	23604	C	G	1	2021-07-14	United States
S_892_V	S	892	SRR15271853	24237	C	T	0,999005	2021-07-14	United States
S_950_N	S	950	SRR15271853	24410	G	A	0,87731	2021-07-14	United States
ORF3a_26_L	ORF3a	26	SRR15271853	25469	C	T	0,999075	2021-07-14	United States
M_82_T	M	82	SRR15271853	26767	T	C	0,999822	2021-07-14	United States
ORF7a_82_A	ORF7a	82	SRR15271853	27638	T	C	1	2021-07-14	United States
ORF7a_120_I	ORF7a	120	SRR15271853	27752	C	T	1	2021-07-14	United States
ORF8_118_NA	ORF8	118	SRR15271853	28247	A	-GATTTC	0,931997	2021-07-14	United States
ORF8_120_L	ORF8	120	SRR15271853	28253	C	A	0,995604	2021-07-14	United States
N_18_V	N	18	SRR15271853	28326	G	T	0,999845	2021-07-14	United States
N_63_G	N	63	SRR15271853	28461	A	G	0,992738	2021-07-14	United States
N_203_M	N	203	SRR15271853	28881	G	T	1	2021-07-14	United States
N_327_L	N	327	SRR15271853	29253	C	T	1	2021-07-14	United States
N_377_Y	N	377	SRR15271853	29402	G	T	1	2021-07-14	United States
ORF10_14_C	ORF10	14	SRR15271853	29598	A	G	1	2021-07-14	United States
ORF1ab_1306_S	ORF1ab	1306	SRR15271854	4181	G	T	0,999749	2021-07-14	United States
ORF1ab_1826_D	ORF1ab	1826	SRR15271854	5743	G	C	0,0509893	2021-07-14	United States
ORF1ab_1827_H	ORF1ab	1827	SRR15271854	5744	T	C	0,0509391	2021-07-14	United States
ORF1ab_2046_L	ORF1ab	2046	SRR15271854	6402	C	T	0,999421	2021-07-14	United States
ORF1ab_2287_S	ORF1ab	2287	SRR15271854	7124	C	T	0,999788	2021-07-14	United States
ORF1ab_2930_L	ORF1ab	2930	SRR15271854	9053	G	T	0,999385	2021-07-14	United States
ORF1ab_3255_I	ORF1ab	3255	SRR15271854	10029	C	T	0,999904	2021-07-14	United States
ORF1ab_3646_A	ORF1ab	3646	SRR15271854	11201	A	G	0,999559	2021-07-14	United States
ORF1ab_4354_I	ORF1ab	4354	SRR15271854	13326	C	T	0,89472	2021-07-14	United States
ORF1ab_183_V	ORF1ab	183	SRR15271854	14014	T	G	0,999913	2021-07-14	United States
ORF1ab_314_L	ORF1ab	314	SRR15271854	14408	C	T	0,999543	2021-07-14	United States
ORF1ab_662_S	ORF1ab	662	SRR15271854	15451	G	A	0,998454	2021-07-14	United States
ORF1ab_1000_L	ORF1ab	1000	SRR15271854	16466	C	T	0,999893	2021-07-14	United States
ORF1ab_1918_V	ORF1ab	1918	SRR15271854	19220	C	T	0,999963	2021-07-14	United States
ORF1ab_2222_S	ORF1ab	2222	SRR15271854	20131	G	T	0,999232	2021-07-14	United States
S_19_R	S	19	SRR15271854	21618	C	G	0,999704	2021-07-14	United States
S_142_D	S	142	SRR15271854	21987	G	A	0,744898	2021-07-14	United States
S_156_NA	S	156	SRR15271854	22028	G	-AGTTCA	0,986852	2021-07-14	United States
S_452_R	S	452	SRR15271854	22917	T	G	0,999568	2021-07-14	United States
S_478_K	S	478	SRR15271854	22995	C	A	0,999848	2021-07-14	United States
S_614_G	S	614	SRR15271854	23403	A	G	0,999734	2021-07-14	United States
S_681_R	S	681	SRR15271854	23604	C	G	1	2021-07-14	United States
S_950_N	S	950	SRR15271854	24410	G	A	0,968149	2021-07-14	United States
ORF3a_26_L	ORF3a	26	SRR15271854	25469	C	T	1	2021-07-14	United States
M_82_T	M	82	SRR15271854	26767	T	C	0,999753	2021-07-14	United States
ORF7a_82_A	ORF7a	82	SRR15271854	27638	T	C	0,999404	2021-07-14	United States
ORF7a_120_I	ORF7a	120	SRR15271854	27752	C	T	0,999831	2021-07-14	United States
ORF7b_40_I	ORF7b	40	SRR15271854	27874	C	T	1	2021-07-14	United States
ORF8_118_NA	ORF8	118	SRR15271854	28247	A	-GATTTC	0,939355	2021-07-14	United States
ORF8_120_L	ORF8	120	SRR15271854	28253	C	A	0,998237	2021-07-14	United States
N_63_G	N	63	SRR15271854	28461	A	G	0,948546	2021-07-14	United States
N_203_M	N	203	SRR15271854	28881	G	T	0,999678	2021-07-14	United States
N_215_C	N	215	SRR15271854	28916	G	T	0,999395	2021-07-14	United States
N_377_Y	N	377	SRR15271854	29402	G	T	0,999588	2021-07-14	United States
ORF1ab_1053_Q	ORF1ab	1053	SRR15271856	3422	A	C	0,239989	2021-07-14	United States
ORF1ab_1306_S	ORF1ab	1306	SRR15271856	4181	G	T	0,999804	2021-07-14	United States
ORF1ab_2046_L	ORF1ab	2046	SRR15271856	6402	C	T	0,999316	2021-07-14	United States
ORF1ab_2287_S	ORF1ab	2287	SRR15271856	7124	C	T	0,999621	2021-07-14	United States
ORF1ab_2327_C	ORF1ab	2327	SRR15271856	7246	G	T	0,999538	2021-07-14	United States
ORF1ab_2414_R	ORF1ab	2414	SRR15271856	7506	A	G	0,999803	2021-07-14	United States
ORF1ab_2930_L	ORF1ab	2930	SRR15271856	9053	G	T	0,999808	2021-07-14	United States
ORF1ab_3027_F	ORF1ab	3027	SRR15271856	9344	C	T	0,999854	2021-07-14	United States
ORF1ab_3255_I	ORF1ab	3255	SRR15271856	10029	C	T	0,999835	2021-07-14	United States
ORF1ab_3646_A	ORF1ab	3646	SRR15271856	11201	A	G	0,99964	2021-07-14	United States
ORF1ab_3731_V	ORF1ab	3731	SRR15271856	11456	A	G	0,999692	2021-07-14	United States
ORF1ab_4083_M	ORF1ab	4083	SRR15271856	12513	C	T	0,998492	2021-07-14	United States
ORF1ab_314_L	ORF1ab	314	SRR15271856	14408	C	T	0,999468	2021-07-14	United States
ORF1ab_662_S	ORF1ab	662	SRR15271856	15451	G	A	0,998807	2021-07-14	United States
ORF1ab_1000_L	ORF1ab	1000	SRR15271856	16466	C	T	0,999771	2021-07-14	United States
ORF1ab_1918_V	ORF1ab	1918	SRR15271856	19220	C	T	0,999236	2021-07-14	United States
S_19_R	S	19	SRR15271856	21618	C	G	0,999931	2021-07-14	United States
S_142_D	S	142	SRR15271856	21987	G	A	0,276069	2021-07-14	United States
S_156_NA	S	156	SRR15271856	22028	G	-AGTTCA	0,971521	2021-07-14	United States
S_452_R	S	452	SRR15271856	22917	T	G	0,999645	2021-07-14	United States
S_478_K	S	478	SRR15271856	22995	C	A	0,999385	2021-07-14	United States
S_613_H	S	613	SRR15271856	23401	G	T	0,999784	2021-07-14	United States
S_614_G	S	614	SRR15271856	23403	A	G	0,999769	2021-07-14	United States
S_681_R	S	681	SRR15271856	23604	C	G	1	2021-07-14	United States
S_950_N	S	950	SRR15271856	24410	G	A	0,52793	2021-07-14	United States
ORF3a_26_L	ORF3a	26	SRR15271856	25469	C	T	0,999852	2021-07-14	United States
M_82_T	M	82	SRR15271856	26767	T	C	0,999737	2021-07-14	United States
ORF7a_82_A	ORF7a	82	SRR15271856	27638	T	C	0,999765	2021-07-14	United States
ORF7a_120_I	ORF7a	120	SRR15271856	27752	C	T	0,999493	2021-07-14	United States
ORF7b_40_I	ORF7b	40	SRR15271856	27874	C	T	0,999688	2021-07-14	United States
ORF8_118_NA	ORF8	118	SRR15271856	28247	A	-GATTTC	0,933586	2021-07-14	United States
ORF8_120_L	ORF8	120	SRR15271856	28253	C	A	0,994077	2021-07-14	United States
N_63_G	N	63	SRR15271856	28461	A	G	0,971097	2021-07-14	United States
N_203_M	N	203	SRR15271856	28881	G	T	0,999543	2021-07-14	United States
N_215_C	N	215	SRR15271856	28916	G	T	0,999447	2021-07-14	United States
N_254_V	N	254	SRR15271856	29034	C	T	0,0505281	2021-07-14	United States
N_377_Y	N	377	SRR15271856	29402	G	T	0,998018	2021-07-14	United States
ORF1ab_45_Q	ORF1ab	45	SRR15271859	400	T	G	0,303013	2021-07-14	United States
ORF1ab_1640_L	ORF1ab	1640	SRR15271859	5184	C	T	0,999663	2021-07-14	United States
ORF1ab_3209_V	ORF1ab	3209	SRR15271859	9891	C	T	0,999771	2021-07-14	United States
ORF1ab_3718_A	ORF1ab	3718	SRR15271859	11418	T	C	0,999917	2021-07-14	United States
ORF1ab_3750_I	ORF1ab	3750	SRR15271859	11514	C	T	0,999675	2021-07-14	United States
ORF1ab_314_L	ORF1ab	314	SRR15271859	14408	C	T	0,999533	2021-07-14	United States
ORF1ab_662_S	ORF1ab	662	SRR15271859	15451	G	A	0,998615	2021-07-14	United States
ORF1ab_1000_L	ORF1ab	1000	SRR15271859	16466	C	T	0,99983	2021-07-14	United States
S_19_R	S	19	SRR15271859	21618	C	G	0,999612	2021-07-14	United States
S_142_D	S	142	SRR15271859	21987	G	A	0,167034	2021-07-14	United States
S_156_NA	S	156	SRR15271859	22028	G	-AGTTCA	0,970224	2021-07-14	United States
S_222_V	S	222	SRR15271859	22227	C	T	0,999526	2021-07-14	United States
S_262_S	S	262	SRR15271859	22346	G	T	0,0899263	2021-07-14	United States
S_452_R	S	452	SRR15271859	22917	T	G	0,999608	2021-07-14	United States
S_478_K	S	478	SRR15271859	22995	C	A	0,999511	2021-07-14	United States
S_614_G	S	614	SRR15271859	23403	A	G	0,999822	2021-07-14	United States
S_681_R	S	681	SRR15271859	23604	C	G	0,999917	2021-07-14	United States
S_950_N	S	950	SRR15271859	24410	G	A	0,591697	2021-07-14	United States
S_1074_S	S	1074	SRR15271859	24783	A	G	0,750201	2021-07-14	United States
S_1264_L	S	1264	SRR15271859	25352	G	T	0,656035	2021-07-14	United States
ORF3a_26_L	ORF3a	26	SRR15271859	25469	C	T	0,999713	2021-07-14	United States
M_82_T	M	82	SRR15271859	26767	T	C	0,999777	2021-07-14	United States
ORF6_48_N	ORF6	48	SRR15271859	27345	A	T	0,999684	2021-07-14	United States
ORF7a_82_A	ORF7a	82	SRR15271859	27638	T	C	0,999092	2021-07-14	United States
ORF7a_120_I	ORF7a	120	SRR15271859	27752	C	T	0,999761	2021-07-14	United States
ORF8_118_NA	ORF8	118	SRR15271859	28247	A	-GATTTC	0,930006	2021-07-14	United States
ORF8_120_L	ORF8	120	SRR15271859	28253	C	A	1	2021-07-14	United States
N_63_G	N	63	SRR15271859	28461	A	G	0,769187	2021-07-14	United States
N_134_V	N	134	SRR15271859	28674	C	T	0,0502277	2021-07-14	United States
N_203_M	N	203	SRR15271859	28881	G	T	0,999703	2021-07-14	United States
N_377_Y	N	377	SRR15271859	29402	G	T	0,999638	2021-07-14	United States
ORF1ab_1211_F	ORF1ab	1211	SRR15271860	3896	G	T	0,999793	2021-07-14	United States
ORF1ab_1306_S	ORF1ab	1306	SRR15271860	4181	G	T	0,999908	2021-07-14	United States
ORF1ab_2046_L	ORF1ab	2046	SRR15271860	6402	C	T	0,999349	2021-07-14	United States
ORF1ab_2287_S	ORF1ab	2287	SRR15271860	7124	C	T	1	2021-07-14	United States
ORF1ab_2930_L	ORF1ab	2930	SRR15271860	9053	G	T	0,999826	2021-07-14	United States
ORF1ab_3255_I	ORF1ab	3255	SRR15271860	10029	C	T	0,99986	2021-07-14	United States
ORF1ab_3646_A	ORF1ab	3646	SRR15271860	11201	A	G	0,999766	2021-07-14	United States
ORF1ab_314_L	ORF1ab	314	SRR15271860	14408	C	T	0,999727	2021-07-14	United States
ORF1ab_662_S	ORF1ab	662	SRR15271860	15451	G	A	0,998723	2021-07-14	United States
ORF1ab_1000_L	ORF1ab	1000	SRR15271860	16466	C	T	0,999851	2021-07-14	United States
ORF1ab_1918_V	ORF1ab	1918	SRR15271860	19220	C	T	0,999278	2021-07-14	United States
S_19_R	S	19	SRR15271860	21618	C	G	1	2021-07-14	United States
S_112_L	S	112	SRR15271860	21897	C	T	0,99926	2021-07-14	United States
S_142_D	S	142	SRR15271860	21987	G	A	0,320225	2021-07-14	United States
S_156_NA	S	156	SRR15271860	22028	G	-AGTTCA	0,98038	2021-07-14	United States
S_452_R	S	452	SRR15271860	22917	T	G	1	2021-07-14	United States
S_478_K	S	478	SRR15271860	22995	C	A	0,999702	2021-07-14	United States
S_614_G	S	614	SRR15271860	23403	A	G	0,999803	2021-07-14	United States
S_681_R	S	681	SRR15271860	23604	C	G	1	2021-07-14	United States
S_950_N	S	950	SRR15271860	24410	G	A	0,728744	2021-07-14	United States
ORF3a_26_L	ORF3a	26	SRR15271860	25469	C	T	0,998904	2021-07-14	United States
ORF3a_239_Q	ORF3a	239	SRR15271860	26107	G	C	0,998499	2021-07-14	United States
M_82_T	M	82	SRR15271860	26767	T	C	0,999669	2021-07-14	United States
ORF7a_82_A	ORF7a	82	SRR15271860	27638	T	C	0,999099	2021-07-14	United States
ORF7a_120_I	ORF7a	120	SRR15271860	27752	C	T	0,999441	2021-07-14	United States
ORF7b_40_I	ORF7b	40	SRR15271860	27874	C	T	1	2021-07-14	United States
ORF8_118_NA	ORF8	118	SRR15271860	28247	A	-GATTTC	0,937124	2021-07-14	United States
ORF8_120_L	ORF8	120	SRR15271860	28253	C	A	1	2021-07-14	United States
N_63_G	N	63	SRR15271860	28461	A	G	0,973053	2021-07-14	United States
N_203_M	N	203	SRR15271860	28881	G	T	1	2021-07-14	United States
N_215_C	N	215	SRR15271860	28916	G	T	0,999505	2021-07-14	United States
N_254_V	N	254	SRR15271860	29034	C	T	0,0624813	2021-07-14	United States
N_377_Y	N	377	SRR15271860	29402	G	T	1	2021-07-14	United States
ORF1ab_1220_S	ORF1ab	1220	SRR15271862	3923	C	T	0,999812	2021-07-14	United States
ORF1ab_1306_S	ORF1ab	1306	SRR15271862	4181	G	T	0,999752	2021-07-14	United States
ORF1ab_2046_L	ORF1ab	2046	SRR15271862	6402	C	T	0,999348	2021-07-14	United States
ORF1ab_2287_S	ORF1ab	2287	SRR15271862	7124	C	T	0,99985	2021-07-14	United States
ORF1ab_2320_V	ORF1ab	2320	SRR15271862	7224	C	T	0,669263	2021-07-14	United States
ORF1ab_2930_L	ORF1ab	2930	SRR15271862	9053	G	T	0,999731	2021-07-14	United States
ORF1ab_3255_I	ORF1ab	3255	SRR15271862	10029	C	T	0,99981	2021-07-14	United States
ORF1ab_3646_A	ORF1ab	3646	SRR15271862	11201	A	G	0,999597	2021-07-14	United States
ORF1ab_314_L	ORF1ab	314	SRR15271862	14408	C	T	0,999612	2021-07-14	United States
ORF1ab_662_S	ORF1ab	662	SRR15271862	15451	G	A	0,998775	2021-07-14	United States
ORF1ab_1000_L	ORF1ab	1000	SRR15271862	16466	C	T	0,999883	2021-07-14	United States
ORF1ab_1257_V	ORF1ab	1257	SRR15271862	17236	A	G	0,999926	2021-07-14	United States
ORF1ab_1918_V	ORF1ab	1918	SRR15271862	19220	C	T	0,998517	2021-07-14	United States
S_19_R	S	19	SRR15271862	21618	C	G	0,999908	2021-07-14	United States
S_142_D	S	142	SRR15271862	21987	G	A	0,317799	2021-07-14	United States
S_156_NA	S	156	SRR15271862	22028	G	-AGTTCA	0,974921	2021-07-14	United States
S_452_R	S	452	SRR15271862	22917	T	G	0,99957	2021-07-14	United States
S_478_K	S	478	SRR15271862	22995	C	A	0,999764	2021-07-14	United States
S_614_G	S	614	SRR15271862	23403	A	G	0,999845	2021-07-14	United States
S_681_R	S	681	SRR15271862	23604	C	G	0,999956	2021-07-14	United States
S_950_N	S	950	SRR15271862	24410	G	A	0,554558	2021-07-14	United States
ORF3a_26_L	ORF3a	26	SRR15271862	25469	C	T	0,999874	2021-07-14	United States
M_82_T	M	82	SRR15271862	26767	T	C	0,999885	2021-07-14	United States
ORF7a_82_A	ORF7a	82	SRR15271862	27638	T	C	0,999523	2021-07-14	United States
ORF7a_89_I	ORF7a	89	SRR15271862	27659	G	T	0,999938	2021-07-14	United States
ORF7a_120_I	ORF7a	120	SRR15271862	27752	C	T	0,999865	2021-07-14	United States
ORF7b_40_I	ORF7b	40	SRR15271862	27874	C	T	0,999793	2021-07-14	United States
ORF8_118_NA	ORF8	118	SRR15271862	28247	A	-GATTTC	0,934721	2021-07-14	United States
ORF8_120_L	ORF8	120	SRR15271862	28253	C	A	0,998395	2021-07-14	United States
N_63_G	N	63	SRR15271862	28461	A	G	0,948243	2021-07-14	United States
N_203_M	N	203	SRR15271862	28881	G	T	0,999788	2021-07-14	United States
N_215_C	N	215	SRR15271862	28916	G	T	0,999637	2021-07-14	United States
N_377_Y	N	377	SRR15271862	29402	G	T	0,999196	2021-07-14	United States
ORF1ab_536_L	ORF1ab	536	SRR15271865	1873	T	A	0,742737	2021-07-14	United States
ORF1ab_1640_L	ORF1ab	1640	SRR15271865	5184	C	T	0,999387	2021-07-14	United States
ORF1ab_2698_Y	ORF1ab	2698	SRR15271865	8357	C	T	0,999701	2021-07-14	United States
ORF1ab_3209_V	ORF1ab	3209	SRR15271865	9891	C	T	0,999646	2021-07-14	United States
ORF1ab_3718_A	ORF1ab	3718	SRR15271865	11418	T	C	0,99981	2021-07-14	United States
ORF1ab_3750_I	ORF1ab	3750	SRR15271865	11514	C	T	0,999578	2021-07-14	United States
ORF1ab_314_L	ORF1ab	314	SRR15271865	14408	C	T	0,999565	2021-07-14	United States
ORF1ab_662_S	ORF1ab	662	SRR15271865	15451	G	A	0,998594	2021-07-14	United States
ORF1ab_1000_L	ORF1ab	1000	SRR15271865	16466	C	T	0,998917	2021-07-14	United States
S_19_R	S	19	SRR15271865	21618	C	G	1	2021-07-14	United States
S_142_D	S	142	SRR15271865	21987	G	A	0,345177	2021-07-14	United States
S_156_NA	S	156	SRR15271865	22028	G	-AGTTCA	0,981658	2021-07-14	United States
S_222_V	S	222	SRR15271865	22227	C	T	0,999846	2021-07-14	United States
S_452_R	S	452	SRR15271865	22917	T	G	0,999689	2021-07-14	United States
S_478_K	S	478	SRR15271865	22995	C	A	0,999847	2021-07-14	United States
S_614_G	S	614	SRR15271865	23403	A	G	0,999679	2021-07-14	United States
S_681_R	S	681	SRR15271865	23604	C	G	0,999831	2021-07-14	United States
S_950_N	S	950	SRR15271865	24410	G	A	0,59329	2021-07-14	United States
ORF3a_26_L	ORF3a	26	SRR15271865	25469	C	T	0,999904	2021-07-14	United States
ORF3a_224_C	ORF3a	224	SRR15271865	26062	G	T	0,999439	2021-07-14	United States
M_82_T	M	82	SRR15271865	26767	T	C	0,99988	2021-07-14	United States
M_85_V	M	85	SRR15271865	26776	C	T	0,999562	2021-07-14	United States
M_197_N	M	197	SRR15271865	27112	G	A	0,999395	2021-07-14	United States
ORF7a_82_A	ORF7a	82	SRR15271865	27638	T	C	0,999573	2021-07-14	United States
ORF7a_120_I	ORF7a	120	SRR15271865	27752	C	T	1	2021-07-14	United States
ORF8_118_NA	ORF8	118	SRR15271865	28247	A	-GATTTC	0,940037	2021-07-14	United States
ORF8_120_L	ORF8	120	SRR15271865	28253	C	A	0,997262	2021-07-14	United States
N_63_G	N	63	SRR15271865	28461	A	G	0,971151	2021-07-14	United States
N_203_M	N	203	SRR15271865	28881	G	T	0,999502	2021-07-14	United States
N_377_Y	N	377	SRR15271865	29402	G	T	0,998437	2021-07-14	United States
ORF1ab_1306_S	ORF1ab	1306	SRR15271867	4181	G	T	0,999834	2021-07-14	United States
ORF1ab_2046_L	ORF1ab	2046	SRR15271867	6402	C	T	0,999302	2021-07-14	United States
ORF1ab_2287_S	ORF1ab	2287	SRR15271867	7124	C	T	0,999695	2021-07-14	United States
ORF1ab_2930_L	ORF1ab	2930	SRR15271867	9053	G	T	0,999723	2021-07-14	United States
ORF1ab_3255_I	ORF1ab	3255	SRR15271867	10029	C	T	0,999613	2021-07-14	United States
ORF1ab_3646_A	ORF1ab	3646	SRR15271867	11201	A	G	0,99963	2021-07-14	United States
ORF1ab_314_L	ORF1ab	314	SRR15271867	14408	C	T	0,999684	2021-07-14	United States
ORF1ab_662_S	ORF1ab	662	SRR15271867	15451	G	A	0,998597	2021-07-14	United States
ORF1ab_747_I	ORF1ab	747	SRR15271867	15708	G	T	0,515164	2021-07-14	United States
ORF1ab_1000_L	ORF1ab	1000	SRR15271867	16466	C	T	0,999716	2021-07-14	United States
ORF1ab_1257_V	ORF1ab	1257	SRR15271867	17236	A	G	0,999909	2021-07-14	United States
ORF1ab_1918_V	ORF1ab	1918	SRR15271867	19220	C	T	0,999358	2021-07-14	United States
S_19_R	S	19	SRR15271867	21618	C	G	0,999887	2021-07-14	United States
S_142_D	S	142	SRR15271867	21987	G	A	0,407776	2021-07-14	United States
S_156_NA	S	156	SRR15271867	22028	G	-AGTTCA	0,958571	2021-07-14	United States
S_452_R	S	452	SRR15271867	22917	T	G	0,999422	2021-07-14	United States
S_478_K	S	478	SRR15271867	22995	C	A	0,999736	2021-07-14	United States
S_614_G	S	614	SRR15271867	23403	A	G	0,999879	2021-07-14	United States
S_681_R	S	681	SRR15271867	23604	C	G	0,999946	2021-07-14	United States
S_950_N	S	950	SRR15271867	24410	G	A	0,751051	2021-07-14	United States
ORF3a_26_L	ORF3a	26	SRR15271867	25469	C	T	1	2021-07-14	United States
M_82_T	M	82	SRR15271867	26767	T	C	0,999861	2021-07-14	United States
ORF7a_34_S	ORF7a	34	SRR15271867	27493	C	T	0,999834	2021-07-14	United States
ORF7a_82_A	ORF7a	82	SRR15271867	27638	T	C	1	2021-07-14	United States
ORF7a_120_I	ORF7a	120	SRR15271867	27752	C	T	1	2021-07-14	United States
ORF7b_40_I	ORF7b	40	SRR15271867	27874	C	T	0,999453	2021-07-14	United States
ORF8_118_NA	ORF8	118	SRR15271867	28247	A	-GATTTC	0,927671	2021-07-14	United States
ORF8_120_L	ORF8	120	SRR15271867	28253	C	A	0,996158	2021-07-14	United States
N_63_G	N	63	SRR15271867	28461	A	G	0,963068	2021-07-14	United States
N_203_M	N	203	SRR15271867	28881	G	T	0,999932	2021-07-14	United States
N_215_C	N	215	SRR15271867	28916	G	T	0,999589	2021-07-14	United States
N_254_V	N	254	SRR15271867	29034	C	T	0,0748406	2021-07-14	United States
N_377_Y	N	377	SRR15271867	29402	G	T	0,994604	2021-07-14	United States
ORF1ab_309_L	ORF1ab	309	SRR15271874	1191	C	T	0,999953	2021-07-14	United States
ORF1ab_934_D	ORF1ab	934	SRR15271874	3066	G	A	0,999871	2021-07-14	United States
ORF1ab_1640_L	ORF1ab	1640	SRR15271874	5184	C	T	0,999598	2021-07-14	United States
ORF1ab_3209_V	ORF1ab	3209	SRR15271874	9891	C	T	0,99963	2021-07-14	United States
ORF1ab_3718_A	ORF1ab	3718	SRR15271874	11418	T	C	0,99986	2021-07-14	United States
ORF1ab_3919_F	ORF1ab	3919	SRR15271874	12020	C	T	0,0604949	2021-07-14	United States
ORF1ab_314_L	ORF1ab	314	SRR15271874	14408	C	T	0,999687	2021-07-14	United States
ORF1ab_662_S	ORF1ab	662	SRR15271874	15451	G	A	0,998304	2021-07-14	United States
ORF1ab_1000_L	ORF1ab	1000	SRR15271874	16466	C	T	0,999771	2021-07-14	United States
ORF1ab_1570_L	ORF1ab	1570	SRR15271874	18176	C	T	0,99983	2021-07-14	United States
S_19_R	S	19	SRR15271874	21618	C	G	0,999941	2021-07-14	United States
S_142_D	S	142	SRR15271874	21987	G	A	0,261651	2021-07-14	United States
S_156_NA	S	156	SRR15271874	22028	G	-AGTTCA	0,964021	2021-07-14	United States
S_452_R	S	452	SRR15271874	22917	T	G	0,999524	2021-07-14	United States
S_478_K	S	478	SRR15271874	22995	C	A	0,99969	2021-07-14	United States
S_614_G	S	614	SRR15271874	23403	A	G	0,999804	2021-07-14	United States
S_681_R	S	681	SRR15271874	23604	C	G	0,999785	2021-07-14	United States
S_683_W	S	683	SRR15271874	23609	C	T	0,079565	2021-07-14	United States
S_950_N	S	950	SRR15271874	24410	G	A	0,500418	2021-07-14	United States
S_1141_W	S	1141	SRR15271874	24984	T	G	0,452995	2021-07-14	United States
ORF3a_26_L	ORF3a	26	SRR15271874	25469	C	T	0,999771	2021-07-14	United States
E_62_F	E	62	SRR15271874	26428	G	T	0,999799	2021-07-14	United States
M_82_T	M	82	SRR15271874	26767	T	C	0,999727	2021-07-14	United States
ORF7a_82_A	ORF7a	82	SRR15271874	27638	T	C	0,999574	2021-07-14	United States
ORF7a_116_F	ORF7a	116	SRR15271874	27739	C	T	0,99995	2021-07-14	United States
ORF7a_120_I	ORF7a	120	SRR15271874	27752	C	T	0,999814	2021-07-14	United States
ORF8_118_NA	ORF8	118	SRR15271874	28247	A	-GATTTC	0,931855	2021-07-14	United States
ORF8_120_L	ORF8	120	SRR15271874	28253	C	A	0,998126	2021-07-14	United States
N_49_I	N	49	SRR15271874	28419	C	T	0,999692	2021-07-14	United States
N_63_G	N	63	SRR15271874	28461	A	G	0,860805	2021-07-14	United States
N_203_M	N	203	SRR15271874	28881	G	T	0,999676	2021-07-14	United States
N_254_V	N	254	SRR15271874	29034	C	T	0,0769331	2021-07-14	United States
N_377_Y	N	377	SRR15271874	29402	G	T	0,999167	2021-07-14	United States
ORF1ab_309_L	ORF1ab	309	SRR15271875	1191	C	T	1	2021-07-14	United States
ORF1ab_569_T	ORF1ab	569	SRR15271875	1971	T	C	0,999496	2021-07-14	United States
ORF1ab_1640_L	ORF1ab	1640	SRR15271875	5184	C	T	0,99974	2021-07-14	United States
ORF1ab_2639_L	ORF1ab	2639	SRR15271875	8181	A	T	0,99979	2021-07-14	United States
ORF1ab_3209_V	ORF1ab	3209	SRR15271875	9891	C	T	0,999704	2021-07-14	United States
ORF1ab_3718_A	ORF1ab	3718	SRR15271875	11418	T	C	1	2021-07-14	United States
ORF1ab_314_L	ORF1ab	314	SRR15271875	14408	C	T	1	2021-07-14	United States
ORF1ab_662_S	ORF1ab	662	SRR15271875	15451	G	A	0,998468	2021-07-14	United States
ORF1ab_1000_L	ORF1ab	1000	SRR15271875	16466	C	T	0,999872	2021-07-14	United States
ORF1ab_1550_Y	ORF1ab	1550	SRR15271875	18115	C	T	0,999784	2021-07-14	United States
ORF1ab_1570_L	ORF1ab	1570	SRR15271875	18176	C	T	0,999284	2021-07-14	United States
ORF1ab_2583_R	ORF1ab	2583	SRR15271875	21215	A	G	1	2021-07-14	United States
S_19_R	S	19	SRR15271875	21618	C	G	0,999779	2021-07-14	United States
S_142_D	S	142	SRR15271875	21987	G	A	0,599413	2021-07-14	United States
S_156_NA	S	156	SRR15271875	22028	G	-AGTTCA	0,983626	2021-07-14	United States
S_209_NA	S	209	SRR15271875	22188	C	-TAT	0,923283	2021-07-14	United States
S_452_R	S	452	SRR15271875	22917	T	G	0,99888	2021-07-14	United States
S_478_K	S	478	SRR15271875	22995	C	A	1	2021-07-14	United States
S_614_G	S	614	SRR15271875	23403	A	G	0,999833	2021-07-14	United States
S_681_R	S	681	SRR15271875	23604	C	G	0,999624	2021-07-14	United States
S_950_N	S	950	SRR15271875	24410	G	A	0,969223	2021-07-14	United States
ORF3a_20_V	ORF3a	20	SRR15271875	25450	A	G	0,189368	2021-07-14	United States
ORF3a_26_L	ORF3a	26	SRR15271875	25469	C	T	0,999848	2021-07-14	United States
M_82_T	M	82	SRR15271875	26767	T	C	0,999923	2021-07-14	United States
ORF7a_82_A	ORF7a	82	SRR15271875	27638	T	C	1	2021-07-14	United States
ORF7a_116_F	ORF7a	116	SRR15271875	27739	C	T	1	2021-07-14	United States
ORF7a_120_I	ORF7a	120	SRR15271875	27752	C	T	1	2021-07-14	United States
ORF8_118_NA	ORF8	118	SRR15271875	28247	A	-GATTTC	0,894221	2021-07-14	United States
ORF8_120_L	ORF8	120	SRR15271875	28253	C	A	0,995227	2021-07-14	United States
N_63_G	N	63	SRR15271875	28461	A	G	0,982851	2021-07-14	United States
N_203_M	N	203	SRR15271875	28881	G	T	0,99969	2021-07-14	United States
N_377_Y	N	377	SRR15271875	29402	G	T	1	2021-07-14	United States
ORF1ab_54_NA	ORF1ab	54	SRR15271878	427	A	-GAAGTTGAAAAAGGCGTT	0,0625063	2021-07-14	United States
ORF1ab_85_NA	ORF1ab	85	SRR15271878	518	A	-TGGTTG	0,531749	2021-07-14	United States
ORF1ab_171_H	ORF1ab	171	SRR15271878	777	G	A	0,100305	2021-07-14	United States
ORF1ab_260_T	ORF1ab	260	SRR15271878	1043	G	A	0,999818	2021-07-14	United States
ORF1ab_1306_S	ORF1ab	1306	SRR15271878	4181	G	T	0,999841	2021-07-14	United States
ORF1ab_2046_L	ORF1ab	2046	SRR15271878	6402	C	T	0,999218	2021-07-14	United States
ORF1ab_2930_L	ORF1ab	2930	SRR15271878	9053	G	T	0,998552	2021-07-14	United States
ORF1ab_3255_I	ORF1ab	3255	SRR15271878	10029	C	T	1	2021-07-14	United States
ORF1ab_3603_NA	ORF1ab	3603	SRR15271878	11074	C	+T	0,090578	2021-07-14	United States
ORF1ab_3606_NA	ORF1ab	3606	SRR15271878	11082	T	-G	0,0961443	2021-07-14	United States
ORF1ab_3606_F	ORF1ab	3606	SRR15271878	11083	G	T	0,999846	2021-07-14	United States
ORF1ab_3646_A	ORF1ab	3646	SRR15271878	11201	A	G	0,99905	2021-07-14	United States
ORF1ab_314_L	ORF1ab	314	SRR15271878	14408	C	T	0,999174	2021-07-14	United States
ORF1ab_662_S	ORF1ab	662	SRR15271878	15451	G	A	0,997488	2021-07-14	United States
ORF1ab_1000_L	ORF1ab	1000	SRR15271878	16466	C	T	1	2021-07-14	United States
ORF1ab_1918_V	ORF1ab	1918	SRR15271878	19220	C	T	0,999825	2021-07-14	United States
ORF1ab_2635_H	ORF1ab	2635	SRR15271878	21372	G	T	0,993927	2021-07-14	United States
S_19_R	S	19	SRR15271878	21618	C	G	1	2021-07-14	United States
S_26_S	S	26	SRR15271878	21638	C	T	0,105435	2021-07-14	United States
S_30_H	S	30	SRR15271878	21650	A	C	0,05624	2021-07-14	United States
S_95_I	S	95	SRR15271878	21846	C	T	1	2021-07-14	United States
S_142_D	S	142	SRR15271878	21987	G	A	0,821918	2021-07-14	United States
S_156_NA	S	156	SRR15271878	22028	G	-AGTTCA	0,992036	2021-07-14	United States
S_452_R	S	452	SRR15271878	22917	T	G	0,998255	2021-07-14	United States
S_478_K	S	478	SRR15271878	22995	C	A	1	2021-07-14	United States
S_614_G	S	614	SRR15271878	23403	A	G	0,999862	2021-07-14	United States
S_681_R	S	681	SRR15271878	23604	C	G	0,999771	2021-07-14	United States
S_950_N	S	950	SRR15271878	24410	G	A	0,994133	2021-07-14	United States
S_1124_V	S	1124	SRR15271878	24933	G	T	0,0504975	2021-07-14	United States
ORF3a_26_L	ORF3a	26	SRR15271878	25469	C	T	0,999968	2021-07-14	United States
M_82_T	M	82	SRR15271878	26767	T	C	0,999834	2021-07-14	United States
ORF7a_24_F	ORF7a	24	SRR15271878	27463	G	T	0,998544	2021-07-14	United States
ORF7a_120_I	ORF7a	120	SRR15271878	27752	C	T	1	2021-07-14	United States
ORF7b_40_I	ORF7b	40	SRR15271878	27874	C	T	0,9995	2021-07-14	United States
ORF8_118_NA	ORF8	118	SRR15271878	28247	A	-GATTTC	0,911555	2021-07-14	United States
ORF8_119_V	ORF8	119	SRR15271878	28249	A	T	0,993243	2021-07-14	United States
ORF8_120_L	ORF8	120	SRR15271878	28253	C	A	0,998199	2021-07-14	United States
N_6_S	N	6	SRR15271878	28289	C	T	0,0655988	2021-07-14	United States
N_63_G	N	63	SRR15271878	28461	A	G	0,968397	2021-07-14	United States
N_203_M	N	203	SRR15271878	28881	G	T	1	2021-07-14	United States
N_215_C	N	215	SRR15271878	28916	G	T	1	2021-07-14	United States
ORF1ab_1306_S	ORF1ab	1306	SRR15271880	4181	G	T	0,999874	2021-07-14	United States
ORF1ab_2046_L	ORF1ab	2046	SRR15271880	6402	C	T	0,999356	2021-07-14	United States
ORF1ab_2287_S	ORF1ab	2287	SRR15271880	7124	C	T	1	2021-07-14	United States
ORF1ab_2930_L	ORF1ab	2930	SRR15271880	9053	G	T	0,999763	2021-07-14	United States
ORF1ab_3255_I	ORF1ab	3255	SRR15271880	10029	C	T	0,999622	2021-07-14	United States
ORF1ab_3571_V	ORF1ab	3571	SRR15271880	10977	C	T	0,999797	2021-07-14	United States
ORF1ab_3646_A	ORF1ab	3646	SRR15271880	11201	A	G	0,999742	2021-07-14	United States
ORF1ab_314_L	ORF1ab	314	SRR15271880	14408	C	T	0,999765	2021-07-14	United States
ORF1ab_662_S	ORF1ab	662	SRR15271880	15451	G	A	0,9989	2021-07-14	United States
ORF1ab_1000_L	ORF1ab	1000	SRR15271880	16466	C	T	0,999867	2021-07-14	United States
ORF1ab_1870_L	ORF1ab	1870	SRR15271880	19075	G	T	0,99991	2021-07-14	United States
ORF1ab_1918_V	ORF1ab	1918	SRR15271880	19220	C	T	0,999259	2021-07-14	United States
S_19_R	S	19	SRR15271880	21618	C	G	0,99991	2021-07-14	United States
S_142_D	S	142	SRR15271880	21987	G	A	0,266527	2021-07-14	United States
S_156_NA	S	156	SRR15271880	22028	G	-AGTTCA	0,980875	2021-07-14	United States
S_452_R	S	452	SRR15271880	22917	T	G	0,999804	2021-07-14	United States
S_478_K	S	478	SRR15271880	22995	C	A	0,999882	2021-07-14	United States
S_614_G	S	614	SRR15271880	23403	A	G	0,999731	2021-07-14	United States
S_681_R	S	681	SRR15271880	23604	C	G	0,99989	2021-07-14	United States
S_950_N	S	950	SRR15271880	24410	G	A	0,582658	2021-07-14	United States
ORF3a_26_L	ORF3a	26	SRR15271880	25469	C	T	0,999825	2021-07-14	United States
M_82_T	M	82	SRR15271880	26767	T	C	0,999769	2021-07-14	United States
ORF7a_82_A	ORF7a	82	SRR15271880	27638	T	C	0,999676	2021-07-14	United States
ORF7a_120_I	ORF7a	120	SRR15271880	27752	C	T	1	2021-07-14	United States
ORF7b_40_I	ORF7b	40	SRR15271880	27874	C	T	0,9994	2021-07-14	United States
ORF8_118_NA	ORF8	118	SRR15271880	28247	A	-GATTTC	0,943562	2021-07-14	United States
ORF8_120_L	ORF8	120	SRR15271880	28253	C	A	0,993835	2021-07-14	United States
N_63_G	N	63	SRR15271880	28461	A	G	0,925274	2021-07-14	United States
N_203_M	N	203	SRR15271880	28881	G	T	0,999606	2021-07-14	United States
N_215_C	N	215	SRR15271880	28916	G	T	0,999444	2021-07-14	United States
N_377_Y	N	377	SRR15271880	29402	G	T	0,9997	2021-07-14	United States
ORF1ab_1306_S	ORF1ab	1306	SRR15271882	4181	G	T	0,999766	2021-07-14	United States
ORF1ab_1826_D	ORF1ab	1826	SRR15271882	5743	G	C	0,0562688	2021-07-14	United States
ORF1ab_1827_H	ORF1ab	1827	SRR15271882	5744	T	C	0,0564513	2021-07-14	United States
ORF1ab_2046_L	ORF1ab	2046	SRR15271882	6402	C	T	0,999339	2021-07-14	United States
ORF1ab_2125_Y	ORF1ab	2125	SRR15271882	6638	C	T	0,99992	2021-07-14	United States
ORF1ab_2287_S	ORF1ab	2287	SRR15271882	7124	C	T	1	2021-07-14	United States
ORF1ab_2554_V	ORF1ab	2554	SRR15271882	7926	C	T	0,999742	2021-07-14	United States
ORF1ab_2930_L	ORF1ab	2930	SRR15271882	9053	G	T	0,999602	2021-07-14	United States
ORF1ab_3255_I	ORF1ab	3255	SRR15271882	10029	C	T	1	2021-07-14	United States
ORF1ab_3646_A	ORF1ab	3646	SRR15271882	11201	A	G	0,999799	2021-07-14	United States
ORF1ab_183_V	ORF1ab	183	SRR15271882	14014	T	G	0,999969	2021-07-14	United States
ORF1ab_314_L	ORF1ab	314	SRR15271882	14408	C	T	0,999354	2021-07-14	United States
ORF1ab_662_S	ORF1ab	662	SRR15271882	15451	G	A	0,998509	2021-07-14	United States
ORF1ab_1000_L	ORF1ab	1000	SRR15271882	16466	C	T	1	2021-07-14	United States
ORF1ab_1087_Y	ORF1ab	1087	SRR15271882	16726	C	T	0,998605	2021-07-14	United States
ORF1ab_1918_V	ORF1ab	1918	SRR15271882	19220	C	T	0,999771	2021-07-14	United States
S_19_R	S	19	SRR15271882	21618	C	G	1	2021-07-14	United States
S_142_D	S	142	SRR15271882	21987	G	A	0,987147	2021-07-14	United States
S_156_NA	S	156	SRR15271882	22028	G	-AGTTCA	0,990262	2021-07-14	United States
S_452_R	S	452	SRR15271882	22917	T	G	0,998758	2021-07-14	United States
S_478_K	S	478	SRR15271882	22995	C	A	1	2021-07-14	United States
S_614_G	S	614	SRR15271882	23403	A	G	0,999809	2021-07-14	United States
S_681_R	S	681	SRR15271882	23604	C	G	0,999784	2021-07-14	United States
S_950_N	S	950	SRR15271882	24410	G	A	0,99465	2021-07-14	United States
ORF3a_26_L	ORF3a	26	SRR15271882	25469	C	T	0,999971	2021-07-14	United States
M_82_T	M	82	SRR15271882	26767	T	C	0,999673	2021-07-14	United States
ORF7a_82_A	ORF7a	82	SRR15271882	27638	T	C	1	2021-07-14	United States
ORF7a_120_I	ORF7a	120	SRR15271882	27752	C	T	1	2021-07-14	United States
ORF7b_40_I	ORF7b	40	SRR15271882	27874	C	T	0,999898	2021-07-14	United States
ORF8_60_F	ORF8	60	SRR15271882	28073	G	T	0,999941	2021-07-14	United States
ORF8_118_NA	ORF8	118	SRR15271882	28247	A	-GATTTC	0,92331	2021-07-14	United States
ORF8_119_V	ORF8	119	SRR15271882	28249	A	T	0,988701	2021-07-14	United States
ORF8_120_L	ORF8	120	SRR15271882	28253	C	A	0,995674	2021-07-14	United States
N_63_G	N	63	SRR15271882	28461	A	G	0,99035	2021-07-14	United States
N_203_M	N	203	SRR15271882	28881	G	T	0,99777	2021-07-14	United States
N_215_C	N	215	SRR15271882	28916	G	T	0,999626	2021-07-14	United States
ORF1ab_309_L	ORF1ab	309	SRR15271883	1191	C	T	1	2021-07-14	United States
ORF1ab_538_A	ORF1ab	538	SRR15271883	1877	T	G	0,439276	2021-07-14	United States
ORF1ab_1640_L	ORF1ab	1640	SRR15271883	5184	C	T	0,999408	2021-07-14	United States
ORF1ab_3209_V	ORF1ab	3209	SRR15271883	9891	C	T	0,999643	2021-07-14	United States
ORF1ab_3603_NA	ORF1ab	3603	SRR15271883	11074	C	+T	0,0857434	2021-07-14	United States
ORF1ab_3606_NA	ORF1ab	3606	SRR15271883	11082	T	-G	0,181115	2021-07-14	United States
ORF1ab_3606_F	ORF1ab	3606	SRR15271883	11083	G	T	0,999795	2021-07-14	United States
ORF1ab_3662_H	ORF1ab	3662	SRR15271883	11250	G	A	0,998895	2021-07-14	United States
ORF1ab_3718_A	ORF1ab	3718	SRR15271883	11418	T	C	0,999908	2021-07-14	United States
ORF1ab_314_L	ORF1ab	314	SRR15271883	14408	C	T	0,999591	2021-07-14	United States
ORF1ab_662_S	ORF1ab	662	SRR15271883	15451	G	A	0,998927	2021-07-14	United States
ORF1ab_1000_L	ORF1ab	1000	SRR15271883	16466	C	T	0,999761	2021-07-14	United States
ORF1ab_1570_L	ORF1ab	1570	SRR15271883	18176	C	T	0,999904	2021-07-14	United States
ORF1ab_1879_S	ORF1ab	1879	SRR15271883	19102	C	T	0,999956	2021-07-14	United States
ORF1ab_1898_F	ORF1ab	1898	SRR15271883	19160	C	T	0,999955	2021-07-14	United States
ORF1ab_2417_I	ORF1ab	2417	SRR15271883	20718	G	T	0,999889	2021-07-14	United States
S_19_R	S	19	SRR15271883	21618	C	G	1	2021-07-14	United States
S_142_D	S	142	SRR15271883	21987	G	A	0,385368	2021-07-14	United States
S_156_NA	S	156	SRR15271883	22028	G	-AGTTCA	0,986781	2021-07-14	United States
S_452_R	S	452	SRR15271883	22917	T	G	0,999611	2021-07-14	United States
S_478_K	S	478	SRR15271883	22995	C	A	0,999398	2021-07-14	United States
S_614_G	S	614	SRR15271883	23403	A	G	0,999876	2021-07-14	United States
S_681_R	S	681	SRR15271883	23604	C	G	0,999571	2021-07-14	United States
S_950_N	S	950	SRR15271883	24410	G	A	0,726247	2021-07-14	United States
ORF3a_26_L	ORF3a	26	SRR15271883	25469	C	T	1	2021-07-14	United States
M_82_T	M	82	SRR15271883	26767	T	C	0,999599	2021-07-14	United States
ORF7a_82_A	ORF7a	82	SRR15271883	27638	T	C	0,999768	2021-07-14	United States
ORF7a_116_F	ORF7a	116	SRR15271883	27739	C	T	0,999822	2021-07-14	United States
ORF7a_120_I	ORF7a	120	SRR15271883	27752	C	T	1	2021-07-14	United States
ORF8_118_NA	ORF8	118	SRR15271883	28247	A	-GATTTC	0,936129	2021-07-14	United States
ORF8_120_L	ORF8	120	SRR15271883	28253	C	A	1	2021-07-14	United States
N_63_G	N	63	SRR15271883	28461	A	G	0,951824	2021-07-14	United States
N_203_M	N	203	SRR15271883	28881	G	T	0,999883	2021-07-14	United States
N_377_Y	N	377	SRR15271883	29402	G	T	1	2021-07-14	United States
ORF1ab_1306_S	ORF1ab	1306	SRR15271884	4181	G	T	0,999723	2021-07-11	United States
ORF1ab_2046_L	ORF1ab	2046	SRR15271884	6402	C	T	0,999362	2021-07-11	United States
ORF1ab_2287_S	ORF1ab	2287	SRR15271884	7124	C	T	0,999887	2021-07-11	United States
ORF1ab_2930_L	ORF1ab	2930	SRR15271884	9053	G	T	0,999816	2021-07-11	United States
ORF1ab_3255_I	ORF1ab	3255	SRR15271884	10029	C	T	0,999849	2021-07-11	United States
ORF1ab_3646_A	ORF1ab	3646	SRR15271884	11201	A	G	0,999534	2021-07-11	United States
ORF1ab_183_V	ORF1ab	183	SRR15271884	14014	T	G	0,999927	2021-07-11	United States
ORF1ab_314_L	ORF1ab	314	SRR15271884	14408	C	T	0,99951	2021-07-11	United States
ORF1ab_662_S	ORF1ab	662	SRR15271884	15451	G	A	0,998404	2021-07-11	United States
ORF1ab_1000_L	ORF1ab	1000	SRR15271884	16466	C	T	0,999875	2021-07-11	United States
ORF1ab_1918_V	ORF1ab	1918	SRR15271884	19220	C	T	0,999238	2021-07-11	United States
S_19_R	S	19	SRR15271884	21618	C	G	0,999943	2021-07-11	United States
S_142_D	S	142	SRR15271884	21987	G	A	0,376102	2021-07-11	United States
S_156_NA	S	156	SRR15271884	22028	G	-AGTTCA	0,991386	2021-07-11	United States
S_214_H	S	214	SRR15271884	22203	G	A	0,999666	2021-07-11	United States
S_452_R	S	452	SRR15271884	22917	T	G	0,999315	2021-07-11	United States
S_478_K	S	478	SRR15271884	22995	C	A	0,99974	2021-07-11	United States
S_614_G	S	614	SRR15271884	23403	A	G	0,999887	2021-07-11	United States
S_681_R	S	681	SRR15271884	23604	C	G	0,999728	2021-07-11	United States
S_950_N	S	950	SRR15271884	24410	G	A	0,820374	2021-07-11	United States
ORF3a_26_L	ORF3a	26	SRR15271884	25469	C	T	0,99985	2021-07-11	United States
M_82_T	M	82	SRR15271884	26767	T	C	0,999763	2021-07-11	United States
ORF7a_82_A	ORF7a	82	SRR15271884	27638	T	C	0,999759	2021-07-11	United States
ORF7a_105_V	ORF7a	105	SRR15271884	27707	C	T	0,999501	2021-07-11	United States
ORF7a_120_I	ORF7a	120	SRR15271884	27752	C	T	0,999666	2021-07-11	United States
ORF7b_40_I	ORF7b	40	SRR15271884	27874	C	T	0,999339	2021-07-11	United States
ORF8_118_NA	ORF8	118	SRR15271884	28247	A	-GATTTC	0,932487	2021-07-11	United States
ORF8_119_V	ORF8	119	SRR15271884	28249	A	T	0,973684	2021-07-11	United States
ORF8_120_L	ORF8	120	SRR15271884	28253	C	A	0,993815	2021-07-11	United States
N_63_G	N	63	SRR15271884	28461	A	G	0,94324	2021-07-11	United States
N_203_M	N	203	SRR15271884	28881	G	T	0,999638	2021-07-11	United States
N_215_C	N	215	SRR15271884	28916	G	T	0,999315	2021-07-11	United States
N_377_Y	N	377	SRR15271884	29402	G	T	0,99891	2021-07-11	United States
ORF1ab_309_L	ORF1ab	309	SRR15271886	1191	C	T	0,999698	2021-07-13	United States
ORF1ab_374_Y	ORF1ab	374	SRR15271886	1385	C	T	0,999674	2021-07-13	United States
ORF1ab_1640_L	ORF1ab	1640	SRR15271886	5184	C	T	0,99954	2021-07-13	United States
ORF1ab_1921_Q	ORF1ab	1921	SRR15271886	6027	C	A	0,999841	2021-07-13	United States
ORF1ab_2980_N	ORF1ab	2980	SRR15271886	9203	G	A	0,999701	2021-07-13	United States
ORF1ab_3138_S	ORF1ab	3138	SRR15271886	9678	T	C	0,999864	2021-07-13	United States
ORF1ab_3580_Q	ORF1ab	3580	SRR15271886	11005	C	A	0,43212	2021-07-13	United States
ORF1ab_314_L	ORF1ab	314	SRR15271886	14408	C	T	0,999556	2021-07-13	United States
ORF1ab_1581_I	ORF1ab	1581	SRR15271886	18210	G	T	0,999965	2021-07-13	United States
ORF1ab_2310_R	ORF1ab	2310	SRR15271886	20396	A	G	0,999871	2021-07-13	United States
S_19_R	S	19	SRR15271886	21618	C	G	0,999783	2021-07-13	United States
S_77_T	S	77	SRR15271886	21792	A	C	0,999895	2021-07-13	United States
S_142_D	S	142	SRR15271886	21987	G	A	0,355076	2021-07-13	United States
S_156_NA	S	156	SRR15271886	22028	G	-AGTTCA	0,990131	2021-07-13	United States
S_452_R	S	452	SRR15271886	22917	T	G	0,999354	2021-07-13	United States
S_478_K	S	478	SRR15271886	22995	C	A	0,999877	2021-07-13	United States
S_614_G	S	614	SRR15271886	23403	A	G	0,999911	2021-07-13	United States
S_681_R	S	681	SRR15271886	23604	C	G	1	2021-07-13	United States
S_950_N	S	950	SRR15271886	24410	G	A	0,665387	2021-07-13	United States
ORF3a_26_L	ORF3a	26	SRR15271886	25469	C	T	0,999942	2021-07-13	United States
M_82_T	M	82	SRR15271886	26767	T	C	0,999882	2021-07-13	United States
ORF7a_82_A	ORF7a	82	SRR15271886	27638	T	C	0,999669	2021-07-13	United States
ORF7a_120_I	ORF7a	120	SRR15271886	27752	C	T	0,999731	2021-07-13	United States
N_63_G	N	63	SRR15271886	28461	A	G	0,958943	2021-07-13	United States
N_203_M	N	203	SRR15271886	28881	G	T	1	2021-07-13	United States
N_254_V	N	254	SRR15271886	29034	C	T	0,0547171	2021-07-13	United States
N_377_Y	N	377	SRR15271886	29402	G	T	0,997784	2021-07-13	United States
ORF1ab_1306_S	ORF1ab	1306	SRR15271889	4181	G	T	0,999937	2021-07-13	United States
ORF1ab_2046_L	ORF1ab	2046	SRR15271889	6402	C	T	0,999357	2021-07-13	United States
ORF1ab_2287_S	ORF1ab	2287	SRR15271889	7124	C	T	1	2021-07-13	United States
ORF1ab_2855_V	ORF1ab	2855	SRR15271889	8829	C	T	0,999881	2021-07-13	United States
ORF1ab_2930_L	ORF1ab	2930	SRR15271889	9053	G	T	0,999783	2021-07-13	United States
ORF1ab_3255_I	ORF1ab	3255	SRR15271889	10029	C	T	0,999718	2021-07-13	United States
ORF1ab_3646_A	ORF1ab	3646	SRR15271889	11201	A	G	0,999586	2021-07-13	United States
ORF1ab_314_L	ORF1ab	314	SRR15271889	14408	C	T	0,999549	2021-07-13	United States
ORF1ab_662_S	ORF1ab	662	SRR15271889	15451	G	A	0,998192	2021-07-13	United States
ORF1ab_1000_L	ORF1ab	1000	SRR15271889	16466	C	T	0,999877	2021-07-13	United States
ORF1ab_1847_S	ORF1ab	1847	SRR15271889	19006	G	T	0,999941	2021-07-13	United States
ORF1ab_1918_V	ORF1ab	1918	SRR15271889	19220	C	T	0,999403	2021-07-13	United States
S_19_R	S	19	SRR15271889	21618	C	G	1	2021-07-13	United States
S_95_I	S	95	SRR15271889	21846	C	T	0,999827	2021-07-13	United States
S_142_D	S	142	SRR15271889	21987	G	A	0,622565	2021-07-13	United States
S_156_NA	S	156	SRR15271889	22028	G	-AGTTCA	0,992977	2021-07-13	United States
S_452_R	S	452	SRR15271889	22917	T	G	0,999386	2021-07-13	United States
S_478_K	S	478	SRR15271889	22995	C	A	1	2021-07-13	United States
S_614_G	S	614	SRR15271889	23403	A	G	0,999759	2021-07-13	United States
S_681_R	S	681	SRR15271889	23604	C	G	1	2021-07-13	United States
S_809_S	S	809	SRR15271889	23987	C	T	0,999643	2021-07-13	United States
S_950_N	S	950	SRR15271889	24410	G	A	0,909625	2021-07-13	United States
ORF3a_26_L	ORF3a	26	SRR15271889	25469	C	T	0,999751	2021-07-13	United States
M_82_T	M	82	SRR15271889	26767	T	C	0,999875	2021-07-13	United States
ORF7a_82_A	ORF7a	82	SRR15271889	27638	T	C	1	2021-07-13	United States
ORF7a_120_I	ORF7a	120	SRR15271889	27752	C	T	1	2021-07-13	United States
ORF7b_40_I	ORF7b	40	SRR15271889	27874	C	T	0,999252	2021-07-13	United States
ORF8_118_NA	ORF8	118	SRR15271889	28247	A	-GATTTC	0,920394	2021-07-13	United States
ORF8_120_L	ORF8	120	SRR15271889	28253	C	A	0,992707	2021-07-13	United States
N_63_G	N	63	SRR15271889	28461	A	G	0,948558	2021-07-13	United States
N_203_M	N	203	SRR15271889	28881	G	T	0,999522	2021-07-13	United States
N_215_C	N	215	SRR15271889	28916	G	T	0,999814	2021-07-13	United States
N_377_Y	N	377	SRR15271889	29402	G	T	0,992895	2021-07-13	United States
ORF1ab_403_I	ORF1ab	403	SRR15271896	1473	C	T	0,974928	2021-07-13	United States
ORF1ab_1306_S	ORF1ab	1306	SRR15271896	4181	G	T	0,983372	2021-07-13	United States
ORF1ab_2046_L	ORF1ab	2046	SRR15271896	6402	C	T	0,966588	2021-07-13	United States
ORF1ab_2287_S	ORF1ab	2287	SRR15271896	7124	C	T	0,987452	2021-07-13	United States
ORF1ab_2930_L	ORF1ab	2930	SRR15271896	9053	G	T	0,971893	2021-07-13	United States
ORF1ab_3255_I	ORF1ab	3255	SRR15271896	10029	C	T	0,978358	2021-07-13	United States
ORF1ab_3646_A	ORF1ab	3646	SRR15271896	11201	A	G	0,975486	2021-07-13	United States
ORF1ab_314_L	ORF1ab	314	SRR15271896	14408	C	T	0,999662	2021-07-13	United States
ORF1ab_662_S	ORF1ab	662	SRR15271896	15451	G	A	0,99863	2021-07-13	United States
ORF1ab_980_G	ORF1ab	980	SRR15271896	16406	T	G	0,0644846	2021-07-13	United States
ORF1ab_1000_L	ORF1ab	1000	SRR15271896	16466	C	T	0,999788	2021-07-13	United States
ORF1ab_1219_S	ORF1ab	1219	SRR15271896	17122	G	T	0,97954	2021-07-13	United States
ORF1ab_1918_V	ORF1ab	1918	SRR15271896	19220	C	T	0,977997	2021-07-13	United States
S_19_R	S	19	SRR15271896	21618	C	G	1	2021-07-13	United States
S_95_I	S	95	SRR15271896	21846	C	T	0,978191	2021-07-13	United States
S_142_D	S	142	SRR15271896	21987	G	A	0,522438	2021-07-13	United States
S_156_NA	S	156	SRR15271896	22028	G	-AGTTCA	0,99121	2021-07-13	United States
S_452_R	S	452	SRR15271896	22917	T	G	0,999433	2021-07-13	United States
S_478_K	S	478	SRR15271896	22995	C	A	0,999645	2021-07-13	United States
S_614_G	S	614	SRR15271896	23403	A	G	0,99982	2021-07-13	United States
S_681_R	S	681	SRR15271896	23604	C	G	1	2021-07-13	United States
S_950_N	S	950	SRR15271896	24410	G	A	0,718593	2021-07-13	United States
ORF3a_26_L	ORF3a	26	SRR15271896	25469	C	T	0,999733	2021-07-13	United States
M_82_T	M	82	SRR15271896	26767	T	C	0,999836	2021-07-13	United States
ORF7a_82_A	ORF7a	82	SRR15271896	27638	T	C	1	2021-07-13	United States
ORF7a_120_I	ORF7a	120	SRR15271896	27752	C	T	1	2021-07-13	United States
ORF7b_40_I	ORF7b	40	SRR15271896	27874	C	T	0,959265	2021-07-13	United States
ORF8_118_NA	ORF8	118	SRR15271896	28247	A	-GATTTC	0,912676	2021-07-13	United States
ORF8_120_L	ORF8	120	SRR15271896	28253	C	A	0,983871	2021-07-13	United States
N_63_G	N	63	SRR15271896	28461	A	G	0,918061	2021-07-13	United States
N_203_M	N	203	SRR15271896	28881	G	T	0,999707	2021-07-13	United States
N_215_C	N	215	SRR15271896	28916	G	T	0,964063	2021-07-13	United States
N_377_Y	N	377	SRR15271896	29402	G	T	1	2021-07-13	United States
ORF1ab_33_E	ORF1ab	33	SRR15271897	364	C	A	0,999648	2021-07-13	United States
ORF1ab_599_V	ORF1ab	599	SRR15271897	2061	C	T	0,9995	2021-07-13	United States
ORF1ab_671_T	ORF1ab	671	SRR15271897	2277	T	C	1	2021-07-13	United States
ORF1ab_1306_S	ORF1ab	1306	SRR15271897	4181	G	T	0,999916	2021-07-13	United States
ORF1ab_2046_L	ORF1ab	2046	SRR15271897	6402	C	T	0,999161	2021-07-13	United States
ORF1ab_2287_S	ORF1ab	2287	SRR15271897	7124	C	T	1	2021-07-13	United States
ORF1ab_2930_L	ORF1ab	2930	SRR15271897	9053	G	T	0,998998	2021-07-13	United States
ORF1ab_3255_I	ORF1ab	3255	SRR15271897	10029	C	T	0,99981	2021-07-13	United States
ORF1ab_3646_A	ORF1ab	3646	SRR15271897	11201	A	G	0,999558	2021-07-13	United States
ORF1ab_314_L	ORF1ab	314	SRR15271897	14408	C	T	0,999884	2021-07-13	United States
ORF1ab_662_S	ORF1ab	662	SRR15271897	15451	G	A	0,99827	2021-07-13	United States
ORF1ab_1000_L	ORF1ab	1000	SRR15271897	16466	C	T	0,999894	2021-07-13	United States
ORF1ab_1918_V	ORF1ab	1918	SRR15271897	19220	C	T	0,999679	2021-07-13	United States
S_19_R	S	19	SRR15271897	21618	C	G	1	2021-07-13	United States
S_95_I	S	95	SRR15271897	21846	C	T	1	2021-07-13	United States
S_142_D	S	142	SRR15271897	21987	G	A	0,814286	2021-07-13	United States
S_156_NA	S	156	SRR15271897	22028	G	-AGTTCA	0,997663	2021-07-13	United States
S_452_R	S	452	SRR15271897	22917	T	G	1	2021-07-13	United States
S_478_K	S	478	SRR15271897	22995	C	A	1	2021-07-13	United States
S_614_G	S	614	SRR15271897	23403	A	G	0,999868	2021-07-13	United States
S_681_R	S	681	SRR15271897	23604	C	G	0,999773	2021-07-13	United States
S_950_N	S	950	SRR15271897	24410	G	A	0,959698	2021-07-13	United States
S_1104_L	S	1104	SRR15271897	24872	G	T	1	2021-07-13	United States
ORF3a_26_L	ORF3a	26	SRR15271897	25469	C	T	0,999632	2021-07-13	United States
M_82_T	M	82	SRR15271897	26767	T	C	0,998829	2021-07-13	United States
ORF7a_82_A	ORF7a	82	SRR15271897	27638	T	C	1	2021-07-13	United States
ORF7a_120_I	ORF7a	120	SRR15271897	27752	C	T	1	2021-07-13	United States
ORF7b_40_I	ORF7b	40	SRR15271897	27874	C	T	0,998702	2021-07-13	United States
ORF8_52_I	ORF8	52	SRR15271897	28048	G	T	0,99986	2021-07-13	United States
ORF8_118_NA	ORF8	118	SRR15271897	28247	A	-GATTTC	0,92292	2021-07-13	United States
ORF8_120_L	ORF8	120	SRR15271897	28253	C	A	0,998794	2021-07-13	United States
N_63_G	N	63	SRR15271897	28461	A	G	0,950491	2021-07-13	United States
N_203_M	N	203	SRR15271897	28881	G	T	0,999638	2021-07-13	United States
N_215_C	N	215	SRR15271897	28916	G	T	0,999224	2021-07-13	United States
N_377_Y	N	377	SRR15271897	29402	G	T	0,993976	2021-07-13	United States
N_412_I	N	412	SRR15271897	29508	G	T	0,50289	2021-07-13	United States
ORF1ab_1001_I	ORF1ab	1001	SRR15271898	3267	C	T	0,999847	2021-07-13	United States
ORF1ab_1464_W	ORF1ab	1464	SRR15271898	4655	C	T	0,0539846	2021-07-13	United States
ORF1ab_1708_D	ORF1ab	1708	SRR15271898	5388	C	A	1	2021-07-13	United States
ORF1ab_2230_T	ORF1ab	2230	SRR15271898	6954	T	C	1	2021-07-13	United States
ORF1ab_3674_NA	ORF1ab	3674	SRR15271898	11287	G	-TCTGGTTTT	0,927785	2021-07-13	United States
ORF1ab_3676_S	ORF1ab	3676	SRR15271898	11291	G	A	0,9426	2021-07-13	United States
ORF1ab_3677_L	ORF1ab	3677	SRR15271898	11296	T	G	0,998469	2021-07-13	United States
ORF1ab_4031_I	ORF1ab	4031	SRR15271898	12357	C	T	1	2021-07-13	United States
ORF1ab_4275_N	ORF1ab	4275	SRR15271898	13088	G	A	0,999227	2021-07-13	United States
ORF1ab_314_L	ORF1ab	314	SRR15271898	14408	C	T	1	2021-07-13	United States
ORF1ab_1383_R	ORF1ab	1383	SRR15271898	17615	A	G	1	2021-07-13	United States
ORF1ab_2333_G	ORF1ab	2333	SRR15271898	20465	A	G	0,0894309	2021-07-13	United States
S_68_NA	S	68	SRR15271898	21764	A	-TACATG	0,443121	2021-07-13	United States
S_143_NA	S	143	SRR15271898	21990	T	-TTA	0,898729	2021-07-13	United States
S_181_A	S	181	SRR15271898	22104	G	C	1	2021-07-13	United States
S_501_Y	S	501	SRR15271898	23063	A	T	1	2021-07-13	United States
S_570_D	S	570	SRR15271898	23271	C	A	0,999725	2021-07-13	United States
S_614_G	S	614	SRR15271898	23403	A	G	0,999889	2021-07-13	United States
S_681_H	S	681	SRR15271898	23604	C	A	0,99978	2021-07-13	United States
S_716_I	S	716	SRR15271898	23709	C	T	0,999777	2021-07-13	United States
S_982_A	S	982	SRR15271898	24506	T	G	1	2021-07-13	United States
S_1118_H	S	1118	SRR15271898	24914	G	C	0,999676	2021-07-13	United States
M_70_L	M	70	SRR15271898	26730	G	C	0,999966	2021-07-13	United States
M_87_F	M	87	SRR15271898	26781	C	T	0,999923	2021-07-13	United States
ORF8_27_*	ORF8	27	SRR15271898	27972	C	T	0,999903	2021-07-13	United States
ORF8_52_I	ORF8	52	SRR15271898	28048	G	T	0,999769	2021-07-13	United States
ORF8_73_C	ORF8	73	SRR15271898	28111	A	G	0,999917	2021-07-13	United States
N_3_H	N	3	SRR15271898	28280	G	C	0,999958	2021-07-13	United States
N_3_V	N	3	SRR15271898	28281	A	T	0,999926	2021-07-13	United States
N_3_E	N	3	SRR15271898	28282	T	A	0,999883	2021-07-13	United States
N_203_K	N	203	SRR15271898	28881	G	A	1	2021-07-13	United States
N_204_R	N	204	SRR15271898	28883	G	C	1	2021-07-13	United States
N_235_F	N	235	SRR15271898	28977	C	T	1	2021-07-13	United States
ORF1ab_1306_S	ORF1ab	1306	SRR15271901	4181	G	T	0,999966	2021-07-13	United States
ORF1ab_2046_L	ORF1ab	2046	SRR15271901	6402	C	T	0,999245	2021-07-13	United States
ORF1ab_2287_S	ORF1ab	2287	SRR15271901	7124	C	T	0,998344	2021-07-13	United States
ORF1ab_2930_L	ORF1ab	2930	SRR15271901	9053	G	T	0,999418	2021-07-13	United States
ORF1ab_3255_I	ORF1ab	3255	SRR15271901	10029	C	T	0,999884	2021-07-13	United States
ORF1ab_3646_A	ORF1ab	3646	SRR15271901	11201	A	G	0,999702	2021-07-13	United States
ORF1ab_4390_I	ORF1ab	4390	SRR15271901	13435	G	C	0,999846	2021-07-13	United States
ORF1ab_314_L	ORF1ab	314	SRR15271901	14408	C	T	0,999245	2021-07-13	United States
ORF1ab_662_S	ORF1ab	662	SRR15271901	15451	G	A	0,997989	2021-07-13	United States
ORF1ab_980_G	ORF1ab	980	SRR15271901	16406	T	G	0,0813339	2021-07-13	United States
ORF1ab_1000_L	ORF1ab	1000	SRR15271901	16466	C	T	0,999935	2021-07-13	United States
ORF1ab_1089_L	ORF1ab	1089	SRR15271901	16733	C	T	0,999932	2021-07-13	United States
ORF1ab_1918_V	ORF1ab	1918	SRR15271901	19220	C	T	0,99957	2021-07-13	United States
S_19_R	S	19	SRR15271901	21618	C	G	0,999773	2021-07-13	United States
S_112_L	S	112	SRR15271901	21897	C	T	1	2021-07-13	United States
S_142_D	S	142	SRR15271901	21987	G	A	0,541622	2021-07-13	United States
S_156_NA	S	156	SRR15271901	22028	G	-AGTTCA	0,991055	2021-07-13	United States
S_452_R	S	452	SRR15271901	22917	T	G	0,999705	2021-07-13	United States
S_478_K	S	478	SRR15271901	22995	C	A	0,999719	2021-07-13	United States
S_614_G	S	614	SRR15271901	23403	A	G	0,999814	2021-07-13	United States
S_681_R	S	681	SRR15271901	23604	C	G	1	2021-07-13	United States
S_950_N	S	950	SRR15271901	24410	G	A	0,916844	2021-07-13	United States
ORF3a_26_L	ORF3a	26	SRR15271901	25469	C	T	0,999605	2021-07-13	United States
ORF3a_239_Q	ORF3a	239	SRR15271901	26107	G	C	0,999721	2021-07-13	United States
M_82_T	M	82	SRR15271901	26767	T	C	0,999785	2021-07-13	United States
ORF7a_82_A	ORF7a	82	SRR15271901	27638	T	C	0,998735	2021-07-13	United States
ORF7a_120_I	ORF7a	120	SRR15271901	27752	C	T	1	2021-07-13	United States
ORF7b_40_I	ORF7b	40	SRR15271901	27874	C	T	1	2021-07-13	United States
ORF8_118_NA	ORF8	118	SRR15271901	28247	A	-GATTTC	0,913189	2021-07-13	United States
ORF8_120_L	ORF8	120	SRR15271901	28253	C	A	0,994429	2021-07-13	United States
N_63_G	N	63	SRR15271901	28461	A	G	0,963121	2021-07-13	United States
N_203_M	N	203	SRR15271901	28881	G	T	0,999818	2021-07-13	United States
N_215_C	N	215	SRR15271901	28916	G	T	0,99935	2021-07-13	United States
N_229_H	N	229	SRR15271901	28960	G	T	0,998998	2021-07-13	United States
N_236_D	N	236	SRR15271901	28980	G	A	0,9989	2021-07-13	United States
N_254_V	N	254	SRR15271901	29034	C	T	0,0714431	2021-07-13	United States
N_377_Y	N	377	SRR15271901	29402	G	T	1	2021-07-13	United States
ORF1ab_216_F	ORF1ab	216	SRR15271902	912	C	T	0,661566	2021-07-13	United States
ORF1ab_1055_A	ORF1ab	1055	SRR15271902	3428	A	G	0,999892	2021-07-13	United States
ORF1ab_1538_I	ORF1ab	1538	SRR15271902	4878	C	T	0,999655	2021-07-13	United States
ORF1ab_2147_D	ORF1ab	2147	SRR15271902	6704	A	G	0,999944	2021-07-13	United States
ORF1ab_2952_I	ORF1ab	2952	SRR15271902	9120	C	T	0,999731	2021-07-13	United States
ORF1ab_3255_I	ORF1ab	3255	SRR15271902	10029	C	T	0,999879	2021-07-13	United States
ORF1ab_3729_R	ORF1ab	3729	SRR15271902	11451	A	G	0,99994	2021-07-13	United States
ORF1ab_314_L	ORF1ab	314	SRR15271902	14408	C	T	0,999587	2021-07-13	United States
ORF1ab_1342_S	ORF1ab	1342	SRR15271902	17491	C	T	0,999857	2021-07-13	United States
ORF1ab_1397_I	ORF1ab	1397	SRR15271902	17658	G	T	0,130228	2021-07-13	United States
ORF1ab_1414_S	ORF1ab	1414	SRR15271902	17707	C	T	0,999779	2021-07-13	United States
ORF1ab_2312_L	ORF1ab	2312	SRR15271902	20402	C	T	0,999767	2021-07-13	United States
S_95_I	S	95	SRR15271902	21846	C	T	0,999917	2021-07-13	United States
S_143_NA	S	143	SRR15271902	21990	T	+TAC	0,793459	2021-07-13	United States
S_145_N	S	145	SRR15271902	21995	T	A	0,117117	2021-07-13	United States
S_346_K	S	346	SRR15271902	22599	G	A	0,999499	2021-07-13	United States
S_484_K	S	484	SRR15271902	23012	G	A	0,999802	2021-07-13	United States
S_501_Y	S	501	SRR15271902	23063	A	T	0,999932	2021-07-13	United States
S_614_G	S	614	SRR15271902	23403	A	G	0,999815	2021-07-13	United States
S_681_H	S	681	SRR15271902	23604	C	A	0,999603	2021-07-13	United States
S_950_N	S	950	SRR15271902	24410	G	A	0,47075	2021-07-13	United States
ORF3a_57_H	ORF3a	57	SRR15271902	25563	G	T	0,999099	2021-07-13	United States
ORF3a_255_NA	ORF3a	255	SRR15271902	26157	T	-GTTA	0,91434	2021-07-13	United States
ORF3a_259_L	ORF3a	259	SRR15271902	26167	G	T	0,99988	2021-07-13	United States
ORF8_11_K	ORF8	11	SRR15271902	27925	C	A	0,99984	2021-07-13	United States
ORF8_38_S	ORF8	38	SRR15271902	28005	C	T	0,999812	2021-07-13	United States
ORF8_67_F	ORF8	67	SRR15271902	28093	C	T	0,515919	2021-07-13	United States
N_205_I	N	205	SRR15271902	28887	C	T	0,998987	2021-07-13	United States
N_279_Q	N	279	SRR15271902	29109	C	A	0,999271	2021-07-13	United States
ORF1ab_694_T	ORF1ab	694	SRR15271903	2346	T	C	1	2021-07-13	United States
ORF1ab_1193_V	ORF1ab	1193	SRR15271903	3842	A	G	0,0965747	2021-07-13	United States
ORF1ab_1306_S	ORF1ab	1306	SRR15271903	4181	G	T	0,999814	2021-07-13	United States
ORF1ab_2046_L	ORF1ab	2046	SRR15271903	6402	C	T	0,999644	2021-07-13	United States
ORF1ab_2930_L	ORF1ab	2930	SRR15271903	9053	G	T	0,999545	2021-07-13	United States
ORF1ab_3255_I	ORF1ab	3255	SRR15271903	10029	C	T	1	2021-07-13	United States
ORF1ab_3646_A	ORF1ab	3646	SRR15271903	11201	A	G	0,999746	2021-07-13	United States
ORF1ab_314_L	ORF1ab	314	SRR15271903	14408	C	T	1	2021-07-13	United States
ORF1ab_563_L	ORF1ab	563	SRR15271903	15155	A	T	0,0798479	2021-07-13	United States
ORF1ab_662_S	ORF1ab	662	SRR15271903	15451	G	A	0,995991	2021-07-13	United States
ORF1ab_1000_L	ORF1ab	1000	SRR15271903	16466	C	T	1	2021-07-13	United States
ORF1ab_1150_V	ORF1ab	1150	SRR15271903	16915	C	G	0,0554371	2021-07-13	United States
ORF1ab_1918_V	ORF1ab	1918	SRR15271903	19220	C	T	0,999818	2021-07-13	United States
ORF1ab_2333_G	ORF1ab	2333	SRR15271903	20465	A	G	0,0557276	2021-07-13	United States
S_19_R	S	19	SRR15271903	21618	C	G	1	2021-07-13	United States
S_112_L	S	112	SRR15271903	21897	C	T	1	2021-07-13	United States
S_142_D	S	142	SRR15271903	21987	G	A	0,98984	2021-07-13	United States
S_156_NA	S	156	SRR15271903	22028	G	-AGTTCA	0,987417	2021-07-13	United States
S_614_G	S	614	SRR15271903	23403	A	G	0,999824	2021-07-13	United States
S_681_R	S	681	SRR15271903	23604	C	G	0,999532	2021-07-13	United States
S_950_N	S	950	SRR15271903	24410	G	A	0,996811	2021-07-13	United States
ORF3a_26_L	ORF3a	26	SRR15271903	25469	C	T	0,999902	2021-07-13	United States
ORF3a_239_Q	ORF3a	239	SRR15271903	26107	G	C	1	2021-07-13	United States
M_82_T	M	82	SRR15271903	26767	T	C	0,999967	2021-07-13	United States
ORF7b_40_I	ORF7b	40	SRR15271903	27874	C	T	0,999733	2021-07-13	United States
ORF8_118_NA	ORF8	118	SRR15271903	28247	A	-GATTTC	0,928137	2021-07-13	United States
ORF8_119_V	ORF8	119	SRR15271903	28249	A	T	0,987903	2021-07-13	United States
ORF8_120_L	ORF8	120	SRR15271903	28253	C	A	0,997824	2021-07-13	United States
N_63_G	N	63	SRR15271903	28461	A	G	0,97223	2021-07-13	United States
N_203_M	N	203	SRR15271903	28881	G	T	1	2021-07-13	United States
N_215_C	N	215	SRR15271903	28916	G	T	1	2021-07-13	United States
N_364_NA	N	364	SRR15271903	29363	C	+CA	0,103448	2021-07-13	United States
ORF1ab_1306_S	ORF1ab	1306	SRR15271906	4181	G	T	0,999837	2021-07-13	United States
ORF1ab_2046_L	ORF1ab	2046	SRR15271906	6402	C	T	0,999433	2021-07-13	United States
ORF1ab_2287_S	ORF1ab	2287	SRR15271906	7124	C	T	1	2021-07-13	United States
ORF1ab_2930_L	ORF1ab	2930	SRR15271906	9053	G	T	0,999718	2021-07-13	United States
ORF1ab_3255_I	ORF1ab	3255	SRR15271906	10029	C	T	0,999824	2021-07-13	United States
ORF1ab_3646_A	ORF1ab	3646	SRR15271906	11201	A	G	0,999686	2021-07-13	United States
ORF1ab_314_L	ORF1ab	314	SRR15271906	14408	C	T	0,999588	2021-07-13	United States
ORF1ab_662_S	ORF1ab	662	SRR15271906	15451	G	A	0,998705	2021-07-13	United States
ORF1ab_1000_L	ORF1ab	1000	SRR15271906	16466	C	T	0,999853	2021-07-13	United States
ORF1ab_1219_S	ORF1ab	1219	SRR15271906	17122	G	T	0,999832	2021-07-13	United States
ORF1ab_1918_V	ORF1ab	1918	SRR15271906	19220	C	T	0,999115	2021-07-13	United States
S_19_R	S	19	SRR15271906	21618	C	G	1	2021-07-13	United States
S_95_I	S	95	SRR15271906	21846	C	T	1	2021-07-13	United States
S_142_D	S	142	SRR15271906	21987	G	A	0,33305	2021-07-13	United States
S_156_NA	S	156	SRR15271906	22028	G	-AGTTCA	0,988824	2021-07-13	United States
S_452_R	S	452	SRR15271906	22917	T	G	0,999627	2021-07-13	United States
S_478_K	S	478	SRR15271906	22995	C	A	0,999929	2021-07-13	United States
S_614_G	S	614	SRR15271906	23403	A	G	0,999905	2021-07-13	United States
S_681_R	S	681	SRR15271906	23604	C	G	0,999788	2021-07-13	United States
S_950_N	S	950	SRR15271906	24410	G	A	0,575945	2021-07-13	United States
ORF3a_26_L	ORF3a	26	SRR15271906	25469	C	T	1	2021-07-13	United States
M_82_T	M	82	SRR15271906	26767	T	C	0,999804	2021-07-13	United States
ORF7a_53_NA	ORF7a	53	SRR15271906	27551	A	-ATT	0,88791	2021-07-13	United States
ORF7a_82_A	ORF7a	82	SRR15271906	27638	T	C	1	2021-07-13	United States
ORF7a_120_I	ORF7a	120	SRR15271906	27752	C	T	1	2021-07-13	United States
ORF7b_40_I	ORF7b	40	SRR15271906	27874	C	T	0,9993	2021-07-13	United States
ORF8_118_NA	ORF8	118	SRR15271906	28247	A	-GATTTC	0,905417	2021-07-13	United States
ORF8_120_L	ORF8	120	SRR15271906	28253	C	A	0,998168	2021-07-13	United States
N_63_G	N	63	SRR15271906	28461	A	G	0,96472	2021-07-13	United States
N_145_Y	N	145	SRR15271906	28706	C	T	0,228731	2021-07-13	United States
N_203_M	N	203	SRR15271906	28881	G	T	0,9998	2021-07-13	United States
N_215_C	N	215	SRR15271906	28916	G	T	0,9998	2021-07-13	United States
N_377_Y	N	377	SRR15271906	29402	G	T	1	2021-07-13	United States
ORF1ab_1306_S	ORF1ab	1306	SRR15271908	4181	G	T	0,999775	2021-06-13	United States
ORF1ab_2046_L	ORF1ab	2046	SRR15271908	6402	C	T	0,999667	2021-06-13	United States
ORF1ab_2287_S	ORF1ab	2287	SRR15271908	7124	C	T	1	2021-06-13	United States
ORF1ab_2930_L	ORF1ab	2930	SRR15271908	9053	G	T	0,999533	2021-06-13	United States
ORF1ab_3255_I	ORF1ab	3255	SRR15271908	10029	C	T	0,999811	2021-06-13	United States
ORF1ab_3646_A	ORF1ab	3646	SRR15271908	11201	A	G	0,99944	2021-06-13	United States
ORF1ab_3731_V	ORF1ab	3731	SRR15271908	11456	A	G	0,999545	2021-06-13	United States
ORF1ab_314_L	ORF1ab	314	SRR15271908	14408	C	T	1	2021-06-13	United States
ORF1ab_662_S	ORF1ab	662	SRR15271908	15451	G	A	0,997181	2021-06-13	United States
ORF1ab_980_G	ORF1ab	980	SRR15271908	16406	T	G	0,0775764	2021-06-13	United States
ORF1ab_1000_L	ORF1ab	1000	SRR15271908	16466	C	T	0,999731	2021-06-13	United States
ORF1ab_1918_V	ORF1ab	1918	SRR15271908	19220	C	T	0,999131	2021-06-13	United States
S_19_R	S	19	SRR15271908	21618	C	G	1	2021-06-13	United States
S_142_D	S	142	SRR15271908	21987	G	A	0,272727	2021-06-13	United States
S_156_NA	S	156	SRR15271908	22028	G	-AGTTCA	0,98252	2021-06-13	United States
S_452_R	S	452	SRR15271908	22917	T	G	0,999554	2021-06-13	United States
S_478_K	S	478	SRR15271908	22995	C	A	1	2021-06-13	United States
S_614_G	S	614	SRR15271908	23403	A	G	0,999568	2021-06-13	United States
S_681_R	S	681	SRR15271908	23604	C	G	0,999524	2021-06-13	United States
S_950_N	S	950	SRR15271908	24410	G	A	0,700193	2021-06-13	United States
ORF3a_26_L	ORF3a	26	SRR15271908	25469	C	T	1	2021-06-13	United States
M_82_T	M	82	SRR15271908	26767	T	C	0,999891	2021-06-13	United States
ORF7a_82_A	ORF7a	82	SRR15271908	27638	T	C	1	2021-06-13	United States
ORF7a_120_I	ORF7a	120	SRR15271908	27752	C	T	1	2021-06-13	United States
ORF7b_40_I	ORF7b	40	SRR15271908	27874	C	T	1	2021-06-13	United States
ORF8_118_NA	ORF8	118	SRR15271908	28247	A	-GATTTC	0,899926	2021-06-13	United States
ORF8_120_L	ORF8	120	SRR15271908	28253	C	A	0,991228	2021-06-13	United States
N_63_G	N	63	SRR15271908	28461	A	G	0,978685	2021-06-13	United States
N_203_M	N	203	SRR15271908	28881	G	T	1	2021-06-13	United States
N_215_C	N	215	SRR15271908	28916	G	T	0,999497	2021-06-13	United States
N_254_V	N	254	SRR15271908	29034	C	T	0,0652703	2021-06-13	United States
N_377_Y	N	377	SRR15271908	29402	G	T	1	2021-06-13	United States
ORF1ab_207_C	ORF1ab	207	SRR15271909	884	C	T	0,999083	2021-07-12	United States
ORF1ab_660_I	ORF1ab	660	SRR15271909	2243	G	A	0,99955	2021-07-12	United States
ORF1ab_1306_S	ORF1ab	1306	SRR15271909	4181	G	T	0,999881	2021-07-12	United States
ORF1ab_2046_L	ORF1ab	2046	SRR15271909	6402	C	T	0,999256	2021-07-12	United States
ORF1ab_2287_S	ORF1ab	2287	SRR15271909	7124	C	T	0,999481	2021-07-12	United States
ORF1ab_2930_L	ORF1ab	2930	SRR15271909	9053	G	T	0,999633	2021-07-12	United States
ORF1ab_3255_I	ORF1ab	3255	SRR15271909	10029	C	T	0,999918	2021-07-12	United States
ORF1ab_3646_A	ORF1ab	3646	SRR15271909	11201	A	G	0,999689	2021-07-12	United States
ORF1ab_314_L	ORF1ab	314	SRR15271909	14408	C	T	0,99955	2021-07-12	United States
ORF1ab_662_S	ORF1ab	662	SRR15271909	15451	G	A	0,997988	2021-07-12	United States
ORF1ab_980_G	ORF1ab	980	SRR15271909	16406	T	G	0,0803958	2021-07-12	United States
ORF1ab_1000_L	ORF1ab	1000	SRR15271909	16466	C	T	0,999674	2021-07-12	United States
ORF1ab_1918_V	ORF1ab	1918	SRR15271909	19220	C	T	0,999399	2021-07-12	United States
ORF1ab_2025_T	ORF1ab	2025	SRR15271909	19541	T	C	1	2021-07-12	United States
ORF1ab_2070_H	ORF1ab	2070	SRR15271909	19677	G	T	0,999741	2021-07-12	United States
S_19_R	S	19	SRR15271909	21618	C	G	0,999505	2021-07-12	United States
S_95_I	S	95	SRR15271909	21846	C	T	0,999718	2021-07-12	United States
S_142_D	S	142	SRR15271909	21987	G	A	0,521159	2021-07-12	United States
S_156_NA	S	156	SRR15271909	22028	G	-AGTTCA	0,99407	2021-07-12	United States
S_452_R	S	452	SRR15271909	22917	T	G	0,999359	2021-07-12	United States
S_478_K	S	478	SRR15271909	22995	C	A	0,999371	2021-07-12	United States
S_614_G	S	614	SRR15271909	23403	A	G	0,999828	2021-07-12	United States
S_681_R	S	681	SRR15271909	23604	C	G	0,99966	2021-07-12	United States
S_950_N	S	950	SRR15271909	24410	G	A	0,843637	2021-07-12	United States
ORF3a_26_L	ORF3a	26	SRR15271909	25469	C	T	0,999922	2021-07-12	United States
M_82_T	M	82	SRR15271909	26767	T	C	0,999748	2021-07-12	United States
ORF7a_82_A	ORF7a	82	SRR15271909	27638	T	C	1	2021-07-12	United States
ORF7a_120_I	ORF7a	120	SRR15271909	27752	C	T	0,999548	2021-07-12	United States
ORF7b_40_I	ORF7b	40	SRR15271909	27874	C	T	0,999558	2021-07-12	United States
ORF8_118_NA	ORF8	118	SRR15271909	28247	A	-GATTTC	0,923189	2021-07-12	United States
ORF8_120_L	ORF8	120	SRR15271909	28253	C	A	0,999482	2021-07-12	United States
N_63_G	N	63	SRR15271909	28461	A	G	0,969891	2021-07-12	United States
N_203_M	N	203	SRR15271909	28881	G	T	1	2021-07-12	United States
N_215_C	N	215	SRR15271909	28916	G	T	0,99931	2021-07-12	United States
N_254_V	N	254	SRR15271909	29034	C	T	0,0736687	2021-07-12	United States
N_377_Y	N	377	SRR15271909	29402	G	T	1	2021-07-12	United States
ORF1ab_767_K	ORF1ab	767	SRR15271911	2564	G	A	1	2021-07-13	United States
ORF1ab_1228_G	ORF1ab	1228	SRR15271911	3948	A	G	1	2021-07-13	United States
ORF1ab_1306_S	ORF1ab	1306	SRR15271911	4181	G	T	0,999767	2021-07-13	United States
ORF1ab_2046_L	ORF1ab	2046	SRR15271911	6402	C	T	0,999205	2021-07-13	United States
ORF1ab_2930_L	ORF1ab	2930	SRR15271911	9053	G	T	0,999639	2021-07-13	United States
ORF1ab_3255_I	ORF1ab	3255	SRR15271911	10029	C	T	1	2021-07-13	United States
ORF1ab_3646_A	ORF1ab	3646	SRR15271911	11201	A	G	0,999797	2021-07-13	United States
ORF1ab_3766_F	ORF1ab	3766	SRR15271911	11562	G	T	0,979011	2021-07-13	United States
ORF1ab_314_L	ORF1ab	314	SRR15271911	14408	C	T	0,999084	2021-07-13	United States
ORF1ab_662_S	ORF1ab	662	SRR15271911	15451	G	A	0,997255	2021-07-13	United States
ORF1ab_1000_L	ORF1ab	1000	SRR15271911	16466	C	T	1	2021-07-13	United States
ORF1ab_1918_V	ORF1ab	1918	SRR15271911	19220	C	T	0,999822	2021-07-13	United States
S_19_R	S	19	SRR15271911	21618	C	G	0,997487	2021-07-13	United States
S_142_D	S	142	SRR15271911	21987	G	A	0,919355	2021-07-13	United States
S_156_NA	S	156	SRR15271911	22028	G	-AGTTCA	0,991232	2021-07-13	United States
S_452_R	S	452	SRR15271911	22917	T	G	1	2021-07-13	United States
S_456_L	S	456	SRR15271911	22928	T	C	1	2021-07-13	United States
S_478_K	S	478	SRR15271911	22995	C	A	1	2021-07-13	United States
S_614_G	S	614	SRR15271911	23403	A	G	0,999875	2021-07-13	United States
S_681_R	S	681	SRR15271911	23604	C	G	0,999874	2021-07-13	United States
S_950_N	S	950	SRR15271911	24410	G	A	0,995366	2021-07-13	United States
ORF3a_26_L	ORF3a	26	SRR15271911	25469	C	T	1	2021-07-13	United States
ORF3a_239_Q	ORF3a	239	SRR15271911	26107	G	C	0,993139	2021-07-13	United States
M_82_T	M	82	SRR15271911	26767	T	C	0,999756	2021-07-13	United States
ORF7b_40_I	ORF7b	40	SRR15271911	27874	C	T	1	2021-07-13	United States
ORF8_118_NA	ORF8	118	SRR15271911	28247	A	-GATTTC	0,913346	2021-07-13	United States
ORF8_120_L	ORF8	120	SRR15271911	28253	C	A	1	2021-07-13	United States
N_63_G	N	63	SRR15271911	28461	A	G	0,96947	2021-07-13	United States
N_203_M	N	203	SRR15271911	28881	G	T	1	2021-07-13	United States
N_215_C	N	215	SRR15271911	28916	G	T	0,997475	2021-07-13	United States
ORF1ab_1640_L	ORF1ab	1640	SRR15271912	5184	C	T	0,999488	2021-07-13	United States
ORF1ab_3209_V	ORF1ab	3209	SRR15271912	9891	C	T	0,999674	2021-07-13	United States
ORF1ab_3718_A	ORF1ab	3718	SRR15271912	11418	T	C	0,999847	2021-07-13	United States
ORF1ab_3750_I	ORF1ab	3750	SRR15271912	11514	C	T	0,99949	2021-07-13	United States
ORF1ab_314_L	ORF1ab	314	SRR15271912	14408	C	T	0,999538	2021-07-13	United States
ORF1ab_662_S	ORF1ab	662	SRR15271912	15451	G	A	0,998595	2021-07-13	United States
ORF1ab_1000_L	ORF1ab	1000	SRR15271912	16466	C	T	0,999823	2021-07-13	United States
S_19_R	S	19	SRR15271912	21618	C	G	0,999928	2021-07-13	United States
S_142_D	S	142	SRR15271912	21987	G	A	0,468696	2021-07-13	United States
S_156_NA	S	156	SRR15271912	22028	G	-AGTTCA	0,989167	2021-07-13	United States
S_222_V	S	222	SRR15271912	22227	C	T	0,999536	2021-07-13	United States
S_452_R	S	452	SRR15271912	22917	T	G	0,999881	2021-07-13	United States
S_478_K	S	478	SRR15271912	22995	C	A	1	2021-07-13	United States
S_614_G	S	614	SRR15271912	23403	A	G	0,999693	2021-07-13	United States
S_681_R	S	681	SRR15271912	23604	C	G	0,999662	2021-07-13	United States
S_950_N	S	950	SRR15271912	24410	G	A	0,937356	2021-07-13	United States
ORF3a_26_L	ORF3a	26	SRR15271912	25469	C	T	0,999922	2021-07-13	United States
ORF3a_224_C	ORF3a	224	SRR15271912	26062	G	T	0,999546	2021-07-13	United States
M_82_T	M	82	SRR15271912	26767	T	C	0,999703	2021-07-13	United States
M_197_N	M	197	SRR15271912	27112	G	A	0,999441	2021-07-13	United States
ORF7a_82_A	ORF7a	82	SRR15271912	27638	T	C	0,99944	2021-07-13	United States
ORF7a_120_I	ORF7a	120	SRR15271912	27752	C	T	0,999922	2021-07-13	United States
ORF8_118_NA	ORF8	118	SRR15271912	28247	A	-GATTTC	0,931168	2021-07-13	United States
ORF8_119_V	ORF8	119	SRR15271912	28249	A	T	1	2021-07-13	United States
ORF8_120_L	ORF8	120	SRR15271912	28253	C	A	0,991612	2021-07-13	United States
N_63_G	N	63	SRR15271912	28461	A	G	0,986471	2021-07-13	United States
N_203_M	N	203	SRR15271912	28881	G	T	0,999327	2021-07-13	United States
N_377_Y	N	377	SRR15271912	29402	G	T	0,999547	2021-07-13	United States
ORF1ab_309_L	ORF1ab	309	SRR15271914	1191	C	T	0,999706	2021-07-13	United States
ORF1ab_1640_L	ORF1ab	1640	SRR15271914	5184	C	T	0,999479	2021-07-13	United States
ORF1ab_1921_Q	ORF1ab	1921	SRR15271914	6027	C	A	1	2021-07-13	United States
ORF1ab_2314_L	ORF1ab	2314	SRR15271914	7205	T	C	1	2021-07-13	United States
ORF1ab_2980_N	ORF1ab	2980	SRR15271914	9203	G	A	0,999495	2021-07-13	United States
ORF1ab_3138_S	ORF1ab	3138	SRR15271914	9678	T	C	0,999629	2021-07-13	United States
ORF1ab_3580_Q	ORF1ab	3580	SRR15271914	11005	C	A	0,88703	2021-07-13	United States
ORF1ab_314_L	ORF1ab	314	SRR15271914	14408	C	T	0,999622	2021-07-13	United States
ORF1ab_980_G	ORF1ab	980	SRR15271914	16406	T	G	0,0838843	2021-07-13	United States
ORF1ab_2310_R	ORF1ab	2310	SRR15271914	20396	A	G	1	2021-07-13	United States
S_19_R	S	19	SRR15271914	21618	C	G	1	2021-07-13	United States
S_77_T	S	77	SRR15271914	21792	A	C	1	2021-07-13	United States
S_142_D	S	142	SRR15271914	21987	G	A	0,79387	2021-07-13	United States
S_156_NA	S	156	SRR15271914	22028	G	-AGTTCA	0,995471	2021-07-13	United States
S_452_R	S	452	SRR15271914	22917	T	G	1	2021-07-13	United States
S_478_K	S	478	SRR15271914	22995	C	A	0,999139	2021-07-13	United States
S_614_G	S	614	SRR15271914	23403	A	G	0,999859	2021-07-13	United States
S_681_R	S	681	SRR15271914	23604	C	G	0,999661	2021-07-13	United States
S_950_N	S	950	SRR15271914	24410	G	A	0,975671	2021-07-13	United States
ORF3a_26_L	ORF3a	26	SRR15271914	25469	C	T	0,999881	2021-07-13	United States
M_82_T	M	82	SRR15271914	26767	T	C	0,999515	2021-07-13	United States
ORF7a_82_A	ORF7a	82	SRR15271914	27638	T	C	0,998873	2021-07-13	United States
ORF7a_120_I	ORF7a	120	SRR15271914	27752	C	T	1	2021-07-13	United States
N_63_G	N	63	SRR15271914	28461	A	G	0,964223	2021-07-13	United States
N_203_M	N	203	SRR15271914	28881	G	T	1	2021-07-13	United States
N_377_Y	N	377	SRR15271914	29402	G	T	1	2021-07-13	United States
ORF1ab_1306_S	ORF1ab	1306	SRR15271915	4181	G	T	0,999725	2021-07-13	United States
ORF1ab_2046_L	ORF1ab	2046	SRR15271915	6402	C	T	0,999259	2021-07-13	United States
ORF1ab_2554_V	ORF1ab	2554	SRR15271915	7926	C	T	1	2021-07-13	United States
ORF1ab_2930_L	ORF1ab	2930	SRR15271915	9053	G	T	0,999779	2021-07-13	United States
ORF1ab_3255_I	ORF1ab	3255	SRR15271915	10029	C	T	1	2021-07-13	United States
ORF1ab_3603_NA	ORF1ab	3603	SRR15271915	11074	C	-T	0,0531066	2021-07-13	United States
ORF1ab_3646_A	ORF1ab	3646	SRR15271915	11201	A	G	0,999679	2021-07-13	United States
ORF1ab_3885_F	ORF1ab	3885	SRR15271915	11919	C	T	0,999877	2021-07-13	United States
ORF1ab_183_V	ORF1ab	183	SRR15271915	14014	T	G	0,999938	2021-07-13	United States
ORF1ab_314_L	ORF1ab	314	SRR15271915	14408	C	T	0,999767	2021-07-13	United States
ORF1ab_662_S	ORF1ab	662	SRR15271915	15451	G	A	0,997799	2021-07-13	United States
ORF1ab_1000_L	ORF1ab	1000	SRR15271915	16466	C	T	1	2021-07-13	United States
ORF1ab_1918_V	ORF1ab	1918	SRR15271915	19220	C	T	0,9997	2021-07-13	United States
S_19_R	S	19	SRR15271915	21618	C	G	1	2021-07-13	United States
S_156_NA	S	156	SRR15271915	22028	G	-AGTTCA	0,995053	2021-07-13	United States
S_614_G	S	614	SRR15271915	23403	A	G	0,999765	2021-07-13	United States
S_681_R	S	681	SRR15271915	23604	C	G	1	2021-07-13	United States
S_950_N	S	950	SRR15271915	24410	G	A	0,998616	2021-07-13	United States
ORF3a_26_L	ORF3a	26	SRR15271915	25469	C	T	1	2021-07-13	United States
M_82_T	M	82	SRR15271915	26767	T	C	0,999668	2021-07-13	United States
ORF7b_40_I	ORF7b	40	SRR15271915	27874	C	T	0,999377	2021-07-13	United States
ORF8_118_NA	ORF8	118	SRR15271915	28247	A	-GATTTC	0,922163	2021-07-13	United States
ORF8_120_L	ORF8	120	SRR15271915	28253	C	A	1	2021-07-13	United States
N_63_G	N	63	SRR15271915	28461	A	G	0,988212	2021-07-13	United States
N_161_I	N	161	SRR15271915	28754	C	A	0,0769468	2021-07-13	United States
N_203_M	N	203	SRR15271915	28881	G	T	1	2021-07-13	United States
N_215_C	N	215	SRR15271915	28916	G	T	0,994819	2021-07-13	United States
ORF1ab_81_NA	ORF1ab	81	SRR15271916	507	A	-TGGTCATGTTATGGT	0,836053	2021-07-13	United States
ORF1ab_1100_S	ORF1ab	1100	SRR15271916	3563	G	A	0,999037	2021-07-13	United States
ORF1ab_1640_L	ORF1ab	1640	SRR15271916	5184	C	T	1	2021-07-13	United States
ORF1ab_1826_D	ORF1ab	1826	SRR15271916	5743	G	C	0,0783913	2021-07-13	United States
ORF1ab_1827_H	ORF1ab	1827	SRR15271916	5744	T	C	0,0781641	2021-07-13	United States
ORF1ab_3209_V	ORF1ab	3209	SRR15271916	9891	C	T	1	2021-07-13	United States
ORF1ab_3718_A	ORF1ab	3718	SRR15271916	11418	T	C	0,999881	2021-07-13	United States
ORF1ab_3750_I	ORF1ab	3750	SRR15271916	11514	C	T	0,999843	2021-07-13	United States
ORF1ab_3786_I	ORF1ab	3786	SRR15271916	11621	T	A	1	2021-07-13	United States
ORF1ab_314_L	ORF1ab	314	SRR15271916	14408	C	T	1	2021-07-13	United States
ORF1ab_662_S	ORF1ab	662	SRR15271916	15451	G	A	0,997652	2021-07-13	United States
ORF1ab_776_A	ORF1ab	776	SRR15271916	15794	T	C	0,999939	2021-07-13	United States
ORF1ab_1000_L	ORF1ab	1000	SRR15271916	16466	C	T	0,99925	2021-07-13	United States
S_19_R	S	19	SRR15271916	21618	C	G	1	2021-07-13	United States
S_142_D	S	142	SRR15271916	21987	G	A	0,861386	2021-07-13	United States
S_156_NA	S	156	SRR15271916	22028	G	-AGTTCA	0,996113	2021-07-13	United States
S_222_V	S	222	SRR15271916	22227	C	T	1	2021-07-13	United States
S_452_R	S	452	SRR15271916	22917	T	G	1	2021-07-13	United States
S_478_K	S	478	SRR15271916	22995	C	A	1	2021-07-13	United States
S_614_G	S	614	SRR15271916	23403	A	G	0,99985	2021-07-13	United States
S_681_R	S	681	SRR15271916	23604	C	G	0,998497	2021-07-13	United States
S_950_N	S	950	SRR15271916	24410	G	A	0,994647	2021-07-13	United States
S_1020_V	S	1020	SRR15271916	24621	C	T	0,142756	2021-07-13	United States
S_1264_L	S	1264	SRR15271916	25352	G	T	0,998789	2021-07-13	United States
ORF3a_26_L	ORF3a	26	SRR15271916	25469	C	T	1	2021-07-13	United States
M_82_T	M	82	SRR15271916	26767	T	C	0,999932	2021-07-13	United States
ORF6_48_N	ORF6	48	SRR15271916	27345	A	T	0,999958	2021-07-13	United States
ORF7a_82_A	ORF7a	82	SRR15271916	27638	T	C	1	2021-07-13	United States
ORF7a_120_I	ORF7a	120	SRR15271916	27752	C	T	1	2021-07-13	United States
ORF8_118_NA	ORF8	118	SRR15271916	28247	A	-GATTTC	0,921616	2021-07-13	United States
ORF8_119_V	ORF8	119	SRR15271916	28249	A	T	0,981043	2021-07-13	United States
ORF8_120_L	ORF8	120	SRR15271916	28253	C	A	0,998836	2021-07-13	United States
N_63_G	N	63	SRR15271916	28461	A	G	0,974822	2021-07-13	United States
N_203_M	N	203	SRR15271916	28881	G	T	1	2021-07-13	United States
ORF1ab_4_F	ORF1ab	4	SRR15271917	275	C	T	0,997203	2021-07-13	United States
ORF1ab_1352_V	ORF1ab	1352	SRR15271917	4320	C	T	0,911596	2021-07-13	United States
ORF1ab_1657_E	ORF1ab	1657	SRR15271917	5234	A	G	0,615184	2021-07-13	United States
ORF1ab_1733_G	ORF1ab	1733	SRR15271917	5462	A	G	0,999891	2021-07-13	United States
ORF1ab_2283_I	ORF1ab	2283	SRR15271917	7113	C	T	0,919118	2021-07-13	United States
ORF1ab_3071_Y	ORF1ab	3071	SRR15271917	9477	T	A	1	2021-07-13	United States
ORF1ab_3255_I	ORF1ab	3255	SRR15271917	10029	C	T	0,999757	2021-07-13	United States
ORF1ab_3580_Q	ORF1ab	3580	SRR15271917	11005	C	A	0,470882	2021-07-13	United States
ORF1ab_1000_L	ORF1ab	1000	SRR15271917	16466	C	T	0,999825	2021-07-13	United States
S_79_S	S	79	SRR15271917	21798	T	C	0,999727	2021-07-13	United States
S_140_NA	S	140	SRR15271917	21980	T	-TTTTGGGTG	0,777301	2021-07-13	United States
S_193_L	S	193	SRR15271917	22139	G	C	0,091954	2021-07-13	United States
S_215_NA	S	215	SRR15271917	22205	G	+CGGCAGGCT	0,8041	2021-07-13	United States
S_452_R	S	452	SRR15271917	22917	T	G	1	2021-07-13	United States
S_614_G	S	614	SRR15271917	23403	A	G	0,99978	2021-07-13	United States
ORF3a_15_F	ORF3a	15	SRR15271917	25437	G	T	0,999857	2021-07-13	United States
ORF3a_74_F	ORF3a	74	SRR15271917	25613	C	T	0,995885	2021-07-13	United States
ORF3a_196_V	ORF3a	196	SRR15271917	25979	G	T	0,982951	2021-07-13	United States
ORF7b_43_T	ORF7b	43	SRR15271917	27882	G	A	0,999901	2021-07-13	United States
ORF7b_43_V	ORF7b	43	SRR15271917	27883	C	T	0,999901	2021-07-13	United States
N_197_L	N	197	SRR15271917	28863	C	T	1	2021-07-13	United States
N_234_I	N	234	SRR15271917	28975	G	T	0,999134	2021-07-13	United States
N_243_C	N	243	SRR15271917	29000	G	T	0,622323	2021-07-13	United States
N_365_S	N	365	SRR15271917	29366	C	T	0,912883	2021-07-13	United States
N_383_L	N	383	SRR15271917	29421	C	T	0,998858	2021-07-13	United States
ORF1ab_1306_S	ORF1ab	1306	SRR15271920	4181	G	T	0,999842	2021-07-13	United States
ORF1ab_1605_I	ORF1ab	1605	SRR15271920	5079	C	T	0,664687	2021-07-13	United States
ORF1ab_2046_L	ORF1ab	2046	SRR15271920	6402	C	T	0,999257	2021-07-13	United States
ORF1ab_2287_S	ORF1ab	2287	SRR15271920	7124	C	T	0,999513	2021-07-13	United States
ORF1ab_2930_L	ORF1ab	2930	SRR15271920	9053	G	T	0,999829	2021-07-13	United States
ORF1ab_3255_I	ORF1ab	3255	SRR15271920	10029	C	T	0,999948	2021-07-13	United States
ORF1ab_3336_I	ORF1ab	3336	SRR15271920	10271	G	A	0,999585	2021-07-13	United States
ORF1ab_3646_A	ORF1ab	3646	SRR15271920	11201	A	G	0,999724	2021-07-13	United States
ORF1ab_314_L	ORF1ab	314	SRR15271920	14408	C	T	0,99883	2021-07-13	United States
ORF1ab_662_S	ORF1ab	662	SRR15271920	15451	G	A	0,998459	2021-07-13	United States
ORF1ab_1000_L	ORF1ab	1000	SRR15271920	16466	C	T	0,999702	2021-07-13	United States
ORF1ab_1918_V	ORF1ab	1918	SRR15271920	19220	C	T	0,999099	2021-07-13	United States
ORF1ab_2068_R	ORF1ab	2068	SRR15271920	19669	G	A	0,999539	2021-07-13	United States
S_19_R	S	19	SRR15271920	21618	C	G	0,999652	2021-07-13	United States
S_95_I	S	95	SRR15271920	21846	C	T	0,999607	2021-07-13	United States
S_142_D	S	142	SRR15271920	21987	G	A	0,195405	2021-07-13	United States
S_156_NA	S	156	SRR15271920	22028	G	-AGTTCA	0,985097	2021-07-13	United States
S_452_R	S	452	SRR15271920	22917	T	G	0,999563	2021-07-13	United States
S_478_K	S	478	SRR15271920	22995	C	A	0,999581	2021-07-13	United States
S_614_G	S	614	SRR15271920	23403	A	G	0,999666	2021-07-13	United States
S_681_R	S	681	SRR15271920	23604	C	G	0,999689	2021-07-13	United States
S_950_N	S	950	SRR15271920	24410	G	A	0,47128	2021-07-13	United States
ORF3a_26_L	ORF3a	26	SRR15271920	25469	C	T	1	2021-07-13	United States
M_82_T	M	82	SRR15271920	26767	T	C	0,999899	2021-07-13	United States
ORF6_46_V	ORF6	46	SRR15271920	27338	A	T	1	2021-07-13	United States
ORF7a_82_A	ORF7a	82	SRR15271920	27638	T	C	0,999037	2021-07-13	United States
ORF7a_120_I	ORF7a	120	SRR15271920	27752	C	T	0,999648	2021-07-13	United States
ORF7b_40_I	ORF7b	40	SRR15271920	27874	C	T	1	2021-07-13	United States
ORF8_118_NA	ORF8	118	SRR15271920	28247	A	-GATTTC	0,933528	2021-07-13	United States
ORF8_120_L	ORF8	120	SRR15271920	28253	C	A	0,990157	2021-07-13	United States
N_63_G	N	63	SRR15271920	28461	A	G	0,746281	2021-07-13	United States
N_203_M	N	203	SRR15271920	28881	G	T	0,999636	2021-07-13	United States
N_215_C	N	215	SRR15271920	28916	G	T	0,999171	2021-07-13	United States
N_377_Y	N	377	SRR15271920	29402	G	T	0,999575	2021-07-13	United States
ORF1ab_140_NA	ORF1ab	140	SRR15271921	685	A	-AAGTCATTT	0,978954	2021-07-13	United States
ORF1ab_216_Y	ORF1ab	216	SRR15271921	912	C	A	1	2021-07-13	United States
ORF1ab_1306_S	ORF1ab	1306	SRR15271921	4181	G	T	1	2021-07-13	United States
ORF1ab_2046_L	ORF1ab	2046	SRR15271921	6402	C	T	0,999459	2021-07-13	United States
ORF1ab_2930_L	ORF1ab	2930	SRR15271921	9053	G	T	1	2021-07-13	United States
ORF1ab_3255_I	ORF1ab	3255	SRR15271921	10029	C	T	1	2021-07-13	United States
ORF1ab_3646_A	ORF1ab	3646	SRR15271921	11201	A	G	1	2021-07-13	United States
ORF1ab_314_L	ORF1ab	314	SRR15271921	14408	C	T	1	2021-07-13	United States
ORF1ab_662_S	ORF1ab	662	SRR15271921	15451	G	A	0,997732	2021-07-13	United States
ORF1ab_1000_L	ORF1ab	1000	SRR15271921	16466	C	T	0,999094	2021-07-13	United States
ORF1ab_1918_V	ORF1ab	1918	SRR15271921	19220	C	T	0,999537	2021-07-13	United States
S_19_R	S	19	SRR15271921	21618	C	G	0,999327	2021-07-13	United States
S_95_I	S	95	SRR15271921	21846	C	T	1	2021-07-13	United States
S_142_D	S	142	SRR15271921	21987	G	A	0,607018	2021-07-13	United States
S_156_NA	S	156	SRR15271921	22028	G	-AGTTCA	0,99783	2021-07-13	United States
S_452_R	S	452	SRR15271921	22917	T	G	1	2021-07-13	United States
S_478_K	S	478	SRR15271921	22995	C	A	1	2021-07-13	United States
S_614_G	S	614	SRR15271921	23403	A	G	0,999362	2021-07-13	United States
S_681_R	S	681	SRR15271921	23604	C	G	1	2021-07-13	United States
S_950_N	S	950	SRR15271921	24410	G	A	0,975083	2021-07-13	United States
ORF3a_26_L	ORF3a	26	SRR15271921	25469	C	T	1	2021-07-13	United States
M_82_T	M	82	SRR15271921	26767	T	C	0,999725	2021-07-13	United States
ORF7a_82_A	ORF7a	82	SRR15271921	27638	T	C	1	2021-07-13	United States
ORF7a_120_I	ORF7a	120	SRR15271921	27752	C	T	1	2021-07-13	United States
ORF7b_40_I	ORF7b	40	SRR15271921	27874	C	T	1	2021-07-13	United States
ORF8_118_NA	ORF8	118	SRR15271921	28247	A	-GATTTC	0,906528	2021-07-13	United States
ORF8_120_L	ORF8	120	SRR15271921	28253	C	A	0,954545	2021-07-13	United States
N_63_G	N	63	SRR15271921	28461	A	G	0,98993	2021-07-13	United States
N_203_M	N	203	SRR15271921	28881	G	T	1	2021-07-13	United States
N_215_C	N	215	SRR15271921	28916	G	T	1	2021-07-13	United States
N_377_Y	N	377	SRR15271921	29402	G	T	1	2021-07-13	United States
ORF1ab_96_R	ORF1ab	96	SRR15271925	552	A	G	0,918755	2021-07-13	United States
ORF1ab_261_N	ORF1ab	261	SRR15271925	1048	G	T	1	2021-07-13	United States
ORF1ab_1306_S	ORF1ab	1306	SRR15271925	4181	G	T	0,999884	2021-07-13	United States
ORF1ab_2046_L	ORF1ab	2046	SRR15271925	6402	C	T	0,998179	2021-07-13	United States
ORF1ab_2930_L	ORF1ab	2930	SRR15271925	9053	G	T	0,999803	2021-07-13	United States
ORF1ab_3116_F	ORF1ab	3116	SRR15271925	9611	C	T	0,0783048	2021-07-13	United States
ORF1ab_3255_I	ORF1ab	3255	SRR15271925	10029	C	T	1	2021-07-13	United States
ORF1ab_3646_A	ORF1ab	3646	SRR15271925	11201	A	G	0,999659	2021-07-13	United States
ORF1ab_314_L	ORF1ab	314	SRR15271925	14408	C	T	0,999612	2021-07-13	United States
ORF1ab_662_S	ORF1ab	662	SRR15271925	15451	G	A	0,997829	2021-07-13	United States
ORF1ab_1000_L	ORF1ab	1000	SRR15271925	16466	C	T	1	2021-07-13	United States
ORF1ab_1918_V	ORF1ab	1918	SRR15271925	19220	C	T	0,999817	2021-07-13	United States
S_19_R	S	19	SRR15271925	21618	C	G	1	2021-07-13	United States
S_156_NA	S	156	SRR15271925	22028	G	-AGTTCA	0,999112	2021-07-13	United States
S_214_L	S	214	SRR15271925	22203	G	T	0,38385	2021-07-13	United States
S_452_R	S	452	SRR15271925	22917	T	G	1	2021-07-13	United States
S_478_K	S	478	SRR15271925	22995	C	A	1	2021-07-13	United States
S_614_G	S	614	SRR15271925	23403	A	G	1	2021-07-13	United States
S_681_R	S	681	SRR15271925	23604	C	G	1	2021-07-13	United States
S_950_N	S	950	SRR15271925	24410	G	A	0,993967	2021-07-13	United States
ORF3a_26_L	ORF3a	26	SRR15271925	25469	C	T	0,999879	2021-07-13	United States
M_82_T	M	82	SRR15271925	26767	T	C	0,998845	2021-07-13	United States
ORF7b_40_I	ORF7b	40	SRR15271925	27874	C	T	1	2021-07-13	United States
ORF8_2_NA	ORF8	2	SRR15271925	27899	A	+TT	0,132156	2021-07-13	United States
ORF8_2_NA	ORF8	2	SRR15271925	27899	A	+T	0,465166	2021-07-13	United States
ORF8_4_F	ORF8	4	SRR15271925	27903	C	T	0,996078	2021-07-13	United States
ORF8_118_NA	ORF8	118	SRR15271925	28247	A	-GATTTC	0,88543	2021-07-13	United States
ORF8_120_L	ORF8	120	SRR15271925	28253	C	A	1	2021-07-13	United States
ORF1ab_1210_K	ORF1ab	1210	SRR15271927	3893	G	A	0,999793	2021-07-13	United States
ORF1ab_1633_D	ORF1ab	1633	SRR15271927	5164	G	T	0,999627	2021-07-13	United States
ORF1ab_1640_L	ORF1ab	1640	SRR15271927	5184	C	T	0,999572	2021-07-13	United States
ORF1ab_1826_D	ORF1ab	1826	SRR15271927	5743	G	C	0,0974467	2021-07-13	United States
ORF1ab_1827_H	ORF1ab	1827	SRR15271927	5744	T	C	0,0978826	2021-07-13	United States
ORF1ab_2274_I	ORF1ab	2274	SRR15271927	7086	C	T	1	2021-07-13	United States
ORF1ab_3209_V	ORF1ab	3209	SRR15271927	9891	C	T	0,99983	2021-07-13	United States
ORF1ab_3718_A	ORF1ab	3718	SRR15271927	11418	T	C	0,999941	2021-07-13	United States
ORF1ab_3750_I	ORF1ab	3750	SRR15271927	11514	C	T	0,999194	2021-07-13	United States
ORF1ab_314_L	ORF1ab	314	SRR15271927	14408	C	T	0,999468	2021-07-13	United States
ORF1ab_662_S	ORF1ab	662	SRR15271927	15451	G	A	0,998214	2021-07-13	United States
ORF1ab_1000_L	ORF1ab	1000	SRR15271927	16466	C	T	0,999828	2021-07-13	United States
ORF1ab_1664_S	ORF1ab	1664	SRR15271927	18457	C	T	0,0650847	2021-07-13	United States
S_19_R	S	19	SRR15271927	21618	C	G	1	2021-07-13	United States
S_142_D	S	142	SRR15271927	21987	G	A	0,628425	2021-07-13	United States
S_156_NA	S	156	SRR15271927	22028	G	-AGTTCA	0,995531	2021-07-13	United States
S_222_V	S	222	SRR15271927	22227	C	T	0,999699	2021-07-13	United States
S_452_R	S	452	SRR15271927	22917	T	G	0,999469	2021-07-13	United States
S_478_K	S	478	SRR15271927	22995	C	A	1	2021-07-13	United States
S_614_G	S	614	SRR15271927	23403	A	G	0,999827	2021-07-13	United States
S_681_R	S	681	SRR15271927	23604	C	G	0,999942	2021-07-13	United States
S_950_N	S	950	SRR15271927	24410	G	A	0,989596	2021-07-13	United States
S_1242_I	S	1242	SRR15271927	25287	G	T	0,988842	2021-07-13	United States
ORF3a_26_L	ORF3a	26	SRR15271927	25469	C	T	1	2021-07-13	United States
M_82_T	M	82	SRR15271927	26767	T	C	0,99981	2021-07-13	United States
ORF7a_82_A	ORF7a	82	SRR15271927	27638	T	C	1	2021-07-13	United States
ORF7a_120_I	ORF7a	120	SRR15271927	27752	C	T	0,999413	2021-07-13	United States
ORF8_118_NA	ORF8	118	SRR15271927	28247	A	-GATTTC	0,921452	2021-07-13	United States
ORF8_119_V	ORF8	119	SRR15271927	28249	A	T	0,960733	2021-07-13	United States
ORF8_120_L	ORF8	120	SRR15271927	28253	C	A	0,997725	2021-07-13	United States
N_18_V	N	18	SRR15271927	28326	G	T	0,999831	2021-07-13	United States
N_63_G	N	63	SRR15271927	28461	A	G	0,992835	2021-07-13	United States
N_203_M	N	203	SRR15271927	28881	G	T	1	2021-07-13	United States
N_377_Y	N	377	SRR15271927	29402	G	T	0,995455	2021-07-13	United States
ORF1ab_309_L	ORF1ab	309	SRR15271931	1191	C	T	1	2021-07-12	United States
ORF1ab_1640_L	ORF1ab	1640	SRR15271931	5184	C	T	0,99921	2021-07-12	United States
ORF1ab_3209_V	ORF1ab	3209	SRR15271931	9891	C	T	1	2021-07-12	United States
ORF1ab_3718_A	ORF1ab	3718	SRR15271931	11418	T	C	1	2021-07-12	United States
ORF1ab_314_L	ORF1ab	314	SRR15271931	14408	C	T	1	2021-07-12	United States
ORF1ab_662_S	ORF1ab	662	SRR15271931	15451	G	A	1	2021-07-12	United States
ORF1ab_1000_L	ORF1ab	1000	SRR15271931	16466	C	T	1	2021-07-12	United States
ORF1ab_1570_L	ORF1ab	1570	SRR15271931	18176	C	T	1	2021-07-12	United States
ORF1ab_1898_F	ORF1ab	1898	SRR15271931	19160	C	T	1	2021-07-12	United States
S_19_R	S	19	SRR15271931	21618	C	G	1	2021-07-12	United States
S_142_D	S	142	SRR15271931	21987	G	A	0,268519	2021-07-12	United States
S_156_NA	S	156	SRR15271931	22028	G	-AGTTCA	0,983713	2021-07-12	United States
S_452_R	S	452	SRR15271931	22917	T	G	1	2021-07-12	United States
S_478_K	S	478	SRR15271931	22995	C	A	1	2021-07-12	United States
S_614_G	S	614	SRR15271931	23403	A	G	1	2021-07-12	United States
S_681_R	S	681	SRR15271931	23604	C	G	0,996815	2021-07-12	United States
S_950_N	S	950	SRR15271931	24410	G	A	0,935007	2021-07-12	United States
ORF3a_26_L	ORF3a	26	SRR15271931	25469	C	T	1	2021-07-12	United States
M_82_T	M	82	SRR15271931	26767	T	C	1	2021-07-12	United States
ORF7a_82_A	ORF7a	82	SRR15271931	27638	T	C	1	2021-07-12	United States
ORF7a_94_R	ORF7a	94	SRR15271931	27674	A	G	1	2021-07-12	United States
ORF7a_116_F	ORF7a	116	SRR15271931	27739	C	T	1	2021-07-12	United States
ORF7a_120_I	ORF7a	120	SRR15271931	27752	C	T	1	2021-07-12	United States
ORF8_118_NA	ORF8	118	SRR15271931	28247	A	-GATTTC	0,958333	2021-07-12	United States
N_63_G	N	63	SRR15271931	28461	A	G	0,983069	2021-07-12	United States
N_203_M	N	203	SRR15271931	28881	G	T	1	2021-07-12	United States
ORF1ab_1306_S	ORF1ab	1306	SRR15271933	4181	G	T	0,999805	2021-07-12	United States
ORF1ab_2046_L	ORF1ab	2046	SRR15271933	6402	C	T	0,999311	2021-07-12	United States
ORF1ab_2287_S	ORF1ab	2287	SRR15271933	7124	C	T	0,999874	2021-07-12	United States
ORF1ab_2855_V	ORF1ab	2855	SRR15271933	8829	C	T	0,999556	2021-07-12	United States
ORF1ab_2930_L	ORF1ab	2930	SRR15271933	9053	G	T	0,999636	2021-07-12	United States
ORF1ab_3255_I	ORF1ab	3255	SRR15271933	10029	C	T	0,999784	2021-07-12	United States
ORF1ab_3646_A	ORF1ab	3646	SRR15271933	11201	A	G	0,999553	2021-07-12	United States
ORF1ab_314_L	ORF1ab	314	SRR15271933	14408	C	T	0,999748	2021-07-12	United States
ORF1ab_662_S	ORF1ab	662	SRR15271933	15451	G	A	0,998447	2021-07-12	United States
ORF1ab_1000_L	ORF1ab	1000	SRR15271933	16466	C	T	0,999766	2021-07-12	United States
ORF1ab_1847_S	ORF1ab	1847	SRR15271933	19006	G	T	0,999817	2021-07-12	United States
ORF1ab_1918_V	ORF1ab	1918	SRR15271933	19220	C	T	0,999475	2021-07-12	United States
S_19_R	S	19	SRR15271933	21618	C	G	0,999938	2021-07-12	United States
S_95_I	S	95	SRR15271933	21846	C	T	0,99953	2021-07-12	United States
S_142_D	S	142	SRR15271933	21987	G	A	0,257439	2021-07-12	United States
S_156_NA	S	156	SRR15271933	22028	G	-AGTTCA	0,990776	2021-07-12	United States
S_452_R	S	452	SRR15271933	22917	T	G	0,9996	2021-07-12	United States
S_478_K	S	478	SRR15271933	22995	C	A	0,999667	2021-07-12	United States
S_614_G	S	614	SRR15271933	23403	A	G	0,999903	2021-07-12	United States
S_681_R	S	681	SRR15271933	23604	C	G	1	2021-07-12	United States
S_950_N	S	950	SRR15271933	24410	G	A	0,628974	2021-07-12	United States
ORF3a_26_L	ORF3a	26	SRR15271933	25469	C	T	1	2021-07-12	United States
M_82_T	M	82	SRR15271933	26767	T	C	0,999717	2021-07-12	United States
ORF7a_82_A	ORF7a	82	SRR15271933	27638	T	C	0,999504	2021-07-12	United States
ORF7a_120_I	ORF7a	120	SRR15271933	27752	C	T	0,999791	2021-07-12	United States
ORF7b_40_I	ORF7b	40	SRR15271933	27874	C	T	0,999319	2021-07-12	United States
ORF8_118_NA	ORF8	118	SRR15271933	28247	A	-GATTTC	0,933475	2021-07-12	United States
ORF8_120_L	ORF8	120	SRR15271933	28253	C	A	0,995757	2021-07-12	United States
N_63_G	N	63	SRR15271933	28461	A	G	0,780964	2021-07-12	United States
N_203_M	N	203	SRR15271933	28881	G	T	0,999868	2021-07-12	United States
N_215_C	N	215	SRR15271933	28916	G	T	0,999381	2021-07-12	United States
N_377_Y	N	377	SRR15271933	29402	G	T	0,999332	2021-07-12	United States
ORF1ab_1306_S	ORF1ab	1306	SRR15271934	4181	G	T	0,999813	2021-07-12	United States
ORF1ab_2046_L	ORF1ab	2046	SRR15271934	6402	C	T	0,999373	2021-07-12	United States
ORF1ab_2287_S	ORF1ab	2287	SRR15271934	7124	C	T	1	2021-07-12	United States
ORF1ab_2855_V	ORF1ab	2855	SRR15271934	8829	C	T	0,999526	2021-07-12	United States
ORF1ab_2930_L	ORF1ab	2930	SRR15271934	9053	G	T	0,999696	2021-07-12	United States
ORF1ab_3255_I	ORF1ab	3255	SRR15271934	10029	C	T	0,99991	2021-07-12	United States
ORF1ab_3646_A	ORF1ab	3646	SRR15271934	11201	A	G	0,999687	2021-07-12	United States
ORF1ab_314_L	ORF1ab	314	SRR15271934	14408	C	T	0,999472	2021-07-12	United States
ORF1ab_662_S	ORF1ab	662	SRR15271934	15451	G	A	0,997458	2021-07-12	United States
ORF1ab_980_G	ORF1ab	980	SRR15271934	16406	T	G	0,0847788	2021-07-12	United States
ORF1ab_1000_L	ORF1ab	1000	SRR15271934	16466	C	T	0,999652	2021-07-12	United States
ORF1ab_1847_S	ORF1ab	1847	SRR15271934	19006	G	T	0,999765	2021-07-12	United States
ORF1ab_1918_V	ORF1ab	1918	SRR15271934	19220	C	T	0,998736	2021-07-12	United States
S_19_R	S	19	SRR15271934	21618	C	G	0,999902	2021-07-12	United States
S_95_I	S	95	SRR15271934	21846	C	T	1	2021-07-12	United States
S_142_D	S	142	SRR15271934	21987	G	A	0,394949	2021-07-12	United States
S_156_NA	S	156	SRR15271934	22028	G	-AGTTCA	0,985021	2021-07-12	United States
S_452_R	S	452	SRR15271934	22917	T	G	0,999263	2021-07-12	United States
S_478_K	S	478	SRR15271934	22995	C	A	0,999441	2021-07-12	United States
S_614_G	S	614	SRR15271934	23403	A	G	0,9998	2021-07-12	United States
S_681_R	S	681	SRR15271934	23604	C	G	0,999707	2021-07-12	United States
S_950_N	S	950	SRR15271934	24410	G	A	0,851341	2021-07-12	United States
ORF3a_26_L	ORF3a	26	SRR15271934	25469	C	T	0,999857	2021-07-12	United States
M_82_T	M	82	SRR15271934	26767	T	C	0,999777	2021-07-12	United States
ORF7a_82_A	ORF7a	82	SRR15271934	27638	T	C	1	2021-07-12	United States
ORF7a_120_I	ORF7a	120	SRR15271934	27752	C	T	1	2021-07-12	United States
ORF7b_40_I	ORF7b	40	SRR15271934	27874	C	T	1	2021-07-12	United States
ORF8_118_NA	ORF8	118	SRR15271934	28247	A	-GATTTC	0,916587	2021-07-12	United States
ORF8_119_V	ORF8	119	SRR15271934	28249	A	T	0,994475	2021-07-12	United States
ORF8_120_L	ORF8	120	SRR15271934	28253	C	A	0,995011	2021-07-12	United States
N_63_G	N	63	SRR15271934	28461	A	G	0,946827	2021-07-12	United States
N_203_M	N	203	SRR15271934	28881	G	T	0,999742	2021-07-12	United States
N_215_C	N	215	SRR15271934	28916	G	T	0,999307	2021-07-12	United States
N_254_V	N	254	SRR15271934	29034	C	T	0,0600675	2021-07-12	United States
N_377_Y	N	377	SRR15271934	29402	G	T	0,999344	2021-07-12	United States
ORF1ab_309_L	ORF1ab	309	SRR15271935	1191	C	T	0,999678	2021-07-13	United States
ORF1ab_538_A	ORF1ab	538	SRR15271935	1877	T	G	0,349523	2021-07-13	United States
ORF1ab_1640_L	ORF1ab	1640	SRR15271935	5184	C	T	0,9996	2021-07-13	United States
ORF1ab_2068_I	ORF1ab	2068	SRR15271935	6468	C	T	0,999728	2021-07-13	United States
ORF1ab_3209_V	ORF1ab	3209	SRR15271935	9891	C	T	0,999548	2021-07-13	United States
ORF1ab_3718_A	ORF1ab	3718	SRR15271935	11418	T	C	0,999915	2021-07-13	United States
ORF1ab_53_G	ORF1ab	53	SRR15271935	13625	A	G	0,999949	2021-07-13	United States
ORF1ab_314_L	ORF1ab	314	SRR15271935	14408	C	T	0,999548	2021-07-13	United States
ORF1ab_662_S	ORF1ab	662	SRR15271935	15451	G	A	0,998466	2021-07-13	United States
ORF1ab_1000_L	ORF1ab	1000	SRR15271935	16466	C	T	0,999807	2021-07-13	United States
ORF1ab_1570_L	ORF1ab	1570	SRR15271935	18176	C	T	0,999782	2021-07-13	United States
ORF1ab_1774_I	ORF1ab	1774	SRR15271935	18788	C	T	0,999768	2021-07-13	United States
ORF1ab_1898_F	ORF1ab	1898	SRR15271935	19160	C	T	0,999917	2021-07-13	United States
ORF1ab_2417_I	ORF1ab	2417	SRR15271935	20718	G	T	0,999407	2021-07-13	United States
S_19_R	S	19	SRR15271935	21618	C	G	0,999933	2021-07-13	United States
S_142_D	S	142	SRR15271935	21987	G	A	0,273313	2021-07-13	United States
S_156_NA	S	156	SRR15271935	22028	G	-AGTTCA	0,981997	2021-07-13	United States
S_452_R	S	452	SRR15271935	22917	T	G	0,999481	2021-07-13	United States
S_478_K	S	478	SRR15271935	22995	C	A	0,999723	2021-07-13	United States
S_614_G	S	614	SRR15271935	23403	A	G	0,99987	2021-07-13	United States
S_681_R	S	681	SRR15271935	23604	C	G	0,999862	2021-07-13	United States
S_950_N	S	950	SRR15271935	24410	G	A	0,546633	2021-07-13	United States
ORF3a_26_L	ORF3a	26	SRR15271935	25469	C	T	0,999761	2021-07-13	United States
M_82_T	M	82	SRR15271935	26767	T	C	0,999784	2021-07-13	United States
ORF7a_82_A	ORF7a	82	SRR15271935	27638	T	C	0,999762	2021-07-13	United States
ORF7a_116_F	ORF7a	116	SRR15271935	27739	C	T	0,999806	2021-07-13	United States
ORF7a_120_I	ORF7a	120	SRR15271935	27752	C	T	0,99977	2021-07-13	United States
ORF8_118_NA	ORF8	118	SRR15271935	28247	A	-GATTTC	0,933647	2021-07-13	United States
ORF8_119_V	ORF8	119	SRR15271935	28249	A	T	1	2021-07-13	United States
ORF8_120_L	ORF8	120	SRR15271935	28253	C	A	0,99344	2021-07-13	United States
N_63_G	N	63	SRR15271935	28461	A	G	0,838226	2021-07-13	United States
N_203_M	N	203	SRR15271935	28881	G	T	0,999745	2021-07-13	United States
N_377_Y	N	377	SRR15271935	29402	G	T	0,999496	2021-07-13	United States
ORF1ab_1306_S	ORF1ab	1306	SRR15271938	4181	G	T	0,99992	2021-07-13	United States
ORF1ab_2046_L	ORF1ab	2046	SRR15271938	6402	C	T	0,999348	2021-07-13	United States
ORF1ab_2287_S	ORF1ab	2287	SRR15271938	7124	C	T	0,9997	2021-07-13	United States
ORF1ab_2930_L	ORF1ab	2930	SRR15271938	9053	G	T	0,999648	2021-07-13	United States
ORF1ab_3255_I	ORF1ab	3255	SRR15271938	10029	C	T	0,999911	2021-07-13	United States
ORF1ab_3646_A	ORF1ab	3646	SRR15271938	11201	A	G	0,999601	2021-07-13	United States
ORF1ab_314_L	ORF1ab	314	SRR15271938	14408	C	T	0,999772	2021-07-13	United States
ORF1ab_662_S	ORF1ab	662	SRR15271938	15451	G	A	0,997997	2021-07-13	United States
ORF1ab_1000_L	ORF1ab	1000	SRR15271938	16466	C	T	0,999798	2021-07-13	United States
ORF1ab_1624_S	ORF1ab	1624	SRR15271938	18337	G	T	0,994314	2021-07-13	United States
ORF1ab_1918_V	ORF1ab	1918	SRR15271938	19220	C	T	0,999365	2021-07-13	United States
S_19_R	S	19	SRR15271938	21618	C	G	0,999852	2021-07-13	United States
S_112_L	S	112	SRR15271938	21897	C	T	1	2021-07-13	United States
S_142_D	S	142	SRR15271938	21987	G	A	0,330242	2021-07-13	United States
S_156_NA	S	156	SRR15271938	22028	G	-AGTTCA	0,994369	2021-07-13	United States
S_452_R	S	452	SRR15271938	22917	T	G	0,999567	2021-07-13	United States
S_478_K	S	478	SRR15271938	22995	C	A	0,999674	2021-07-13	United States
S_614_G	S	614	SRR15271938	23403	A	G	0,999878	2021-07-13	United States
S_681_R	S	681	SRR15271938	23604	C	G	0,999849	2021-07-13	United States
S_950_N	S	950	SRR15271938	24410	G	A	0,746905	2021-07-13	United States
ORF3a_26_L	ORF3a	26	SRR15271938	25469	C	T	0,999902	2021-07-13	United States
ORF3a_239_Q	ORF3a	239	SRR15271938	26107	G	C	0,999553	2021-07-13	United States
M_82_T	M	82	SRR15271938	26767	T	C	0,999782	2021-07-13	United States
ORF7a_82_A	ORF7a	82	SRR15271938	27638	T	C	0,999902	2021-07-13	United States
ORF7a_120_I	ORF7a	120	SRR15271938	27752	C	T	0,999937	2021-07-13	United States
ORF7b_40_I	ORF7b	40	SRR15271938	27874	C	T	0,999601	2021-07-13	United States
ORF8_118_NA	ORF8	118	SRR15271938	28247	A	-GATTTC	0,927642	2021-07-13	United States
ORF8_119_V	ORF8	119	SRR15271938	28249	A	T	1	2021-07-13	United States
ORF8_120_L	ORF8	120	SRR15271938	28253	C	A	0,996562	2021-07-13	United States
N_63_G	N	63	SRR15271938	28461	A	G	0,94607	2021-07-13	United States
N_119_S	N	119	SRR15271938	28628	G	T	0,206376	2021-07-13	United States
N_119_V	N	119	SRR15271938	28629	C	T	0,208014	2021-07-13	United States
N_203_M	N	203	SRR15271938	28881	G	T	0,999652	2021-07-13	United States
N_215_C	N	215	SRR15271938	28916	G	T	0,99957	2021-07-13	United States
N_377_Y	N	377	SRR15271938	29402	G	T	0,999072	2021-07-13	United States
ORF1ab_1306_S	ORF1ab	1306	SRR15271939	4181	G	T	0,999724	2021-07-13	United States
ORF1ab_2046_L	ORF1ab	2046	SRR15271939	6402	C	T	0,999415	2021-07-13	United States
ORF1ab_2287_S	ORF1ab	2287	SRR15271939	7124	C	T	1	2021-07-13	United States
ORF1ab_2554_V	ORF1ab	2554	SRR15271939	7926	C	T	0,999851	2021-07-13	United States
ORF1ab_2584_V	ORF1ab	2584	SRR15271939	8016	C	T	0,998217	2021-07-13	United States
ORF1ab_2930_L	ORF1ab	2930	SRR15271939	9053	G	T	0,999958	2021-07-13	United States
ORF1ab_3255_I	ORF1ab	3255	SRR15271939	10029	C	T	0,999555	2021-07-13	United States
ORF1ab_3646_A	ORF1ab	3646	SRR15271939	11201	A	G	0,999667	2021-07-13	United States
ORF1ab_183_V	ORF1ab	183	SRR15271939	14014	T	G	0,999923	2021-07-13	United States
ORF1ab_314_L	ORF1ab	314	SRR15271939	14408	C	T	0,999653	2021-07-13	United States
ORF1ab_578_L	ORF1ab	578	SRR15271939	15199	G	T	0,999614	2021-07-13	United States
ORF1ab_662_S	ORF1ab	662	SRR15271939	15451	G	A	0,997943	2021-07-13	United States
ORF1ab_1000_L	ORF1ab	1000	SRR15271939	16466	C	T	1	2021-07-13	United States
ORF1ab_1918_V	ORF1ab	1918	SRR15271939	19220	C	T	0,999762	2021-07-13	United States
S_19_R	S	19	SRR15271939	21618	C	G	1	2021-07-13	United States
S_142_D	S	142	SRR15271939	21987	G	A	0,748039	2021-07-13	United States
S_156_NA	S	156	SRR15271939	22028	G	-AGTTCA	0,990268	2021-07-13	United States
S_222_S	S	222	SRR15271939	22226	G	T	0,999119	2021-07-13	United States
S_452_R	S	452	SRR15271939	22917	T	G	1	2021-07-13	United States
S_478_K	S	478	SRR15271939	22995	C	A	1	2021-07-13	United States
S_614_G	S	614	SRR15271939	23403	A	G	0,999836	2021-07-13	United States
S_681_R	S	681	SRR15271939	23604	C	G	0,999748	2021-07-13	United States
S_950_N	S	950	SRR15271939	24410	G	A	0,99012	2021-07-13	United States
ORF3a_26_L	ORF3a	26	SRR15271939	25469	C	T	0,999866	2021-07-13	United States
M_82_T	M	82	SRR15271939	26767	T	C	0,999825	2021-07-13	United States
ORF7a_82_A	ORF7a	82	SRR15271939	27638	T	C	1	2021-07-13	United States
ORF7a_120_I	ORF7a	120	SRR15271939	27752	C	T	1	2021-07-13	United States
ORF7b_40_I	ORF7b	40	SRR15271939	27874	C	T	0,999661	2021-07-13	United States
ORF8_118_NA	ORF8	118	SRR15271939	28247	A	-GATTTC	0,901146	2021-07-13	United States
ORF8_119_V	ORF8	119	SRR15271939	28249	A	T	0,986486	2021-07-13	United States
ORF8_120_L	ORF8	120	SRR15271939	28253	C	A	0,985511	2021-07-13	United States
N_63_G	N	63	SRR15271939	28461	A	G	0,972662	2021-07-13	United States
N_139_F	N	139	SRR15271939	28690	G	T	0,998655	2021-07-13	United States
N_203_M	N	203	SRR15271939	28881	G	T	0,999309	2021-07-13	United States
N_215_C	N	215	SRR15271939	28916	G	T	0,999558	2021-07-13	United States
N_377_Y	N	377	SRR15271939	29402	G	T	0,995536	2021-07-13	United States
ORF1ab_24_C	ORF1ab	24	SRR15271943	335	C	T	0,753366	2021-07-13	United States
ORF1ab_134_Y	ORF1ab	134	SRR15271943	665	C	T	0,999782	2021-07-13	United States
ORF1ab_1640_L	ORF1ab	1640	SRR15271943	5184	C	T	0,999544	2021-07-13	United States
ORF1ab_1668_N	ORF1ab	1668	SRR15271943	5269	A	C	0,772991	2021-07-13	United States
ORF1ab_3209_V	ORF1ab	3209	SRR15271943	9891	C	T	0,999657	2021-07-13	United States
ORF1ab_3718_A	ORF1ab	3718	SRR15271943	11418	T	C	0,999965	2021-07-13	United States
ORF1ab_3750_I	ORF1ab	3750	SRR15271943	11514	C	T	0,999345	2021-07-13	United States
ORF1ab_3_R	ORF1ab	3	SRR15271943	13474	T	C	0,99985	2021-07-13	United States
ORF1ab_314_L	ORF1ab	314	SRR15271943	14408	C	T	0,999646	2021-07-13	United States
ORF1ab_662_S	ORF1ab	662	SRR15271943	15451	G	A	0,998118	2021-07-13	United States
ORF1ab_1000_L	ORF1ab	1000	SRR15271943	16466	C	T	1	2021-07-13	United States
ORF1ab_2090_Y	ORF1ab	2090	SRR15271943	19735	G	T	1	2021-07-13	United States
S_19_R	S	19	SRR15271943	21618	C	G	0,999836	2021-07-13	United States
S_142_D	S	142	SRR15271943	21987	G	A	0,519129	2021-07-13	United States
S_153_I	S	153	SRR15271943	22021	G	T	0,999693	2021-07-13	United States
S_156_NA	S	156	SRR15271943	22028	G	-AGTTCA	0,976994	2021-07-13	United States
S_222_V	S	222	SRR15271943	22227	C	T	0,999475	2021-07-13	United States
S_452_R	S	452	SRR15271943	22917	T	G	0,999133	2021-07-13	United States
S_478_K	S	478	SRR15271943	22995	C	A	0,999579	2021-07-13	United States
S_614_G	S	614	SRR15271943	23403	A	G	0,999834	2021-07-13	United States
S_681_R	S	681	SRR15271943	23604	C	G	0,999896	2021-07-13	United States
S_950_N	S	950	SRR15271943	24410	G	A	0,972527	2021-07-13	United States
ORF3a_26_L	ORF3a	26	SRR15271943	25469	C	T	0,999804	2021-07-13	United States
M_82_T	M	82	SRR15271943	26767	T	C	0,99986	2021-07-13	United States
ORF7a_82_A	ORF7a	82	SRR15271943	27638	T	C	1	2021-07-13	United States
ORF7a_120_I	ORF7a	120	SRR15271943	27752	C	T	1	2021-07-13	United States
ORF8_118_NA	ORF8	118	SRR15271943	28247	A	-GATTTC	0,920886	2021-07-13	United States
ORF8_119_V	ORF8	119	SRR15271943	28249	A	T	0,966102	2021-07-13	United States
ORF8_120_L	ORF8	120	SRR15271943	28253	C	A	0,987578	2021-07-13	United States
N_63_G	N	63	SRR15271943	28461	A	G	0,966322	2021-07-13	United States
N_203_M	N	203	SRR15271943	28881	G	T	0,999529	2021-07-13	United States
N_271_I	N	271	SRR15271943	29085	C	T	0,269715	2021-07-13	United States
N_377_Y	N	377	SRR15271943	29402	G	T	0,998172	2021-07-13	United States
ORF1ab_1306_S	ORF1ab	1306	SRR15271944	4181	G	T	0,99968	2021-07-13	United States
ORF1ab_2046_L	ORF1ab	2046	SRR15271944	6402	C	T	0,999195	2021-07-13	United States
ORF1ab_2287_S	ORF1ab	2287	SRR15271944	7124	C	T	1	2021-07-13	United States
ORF1ab_2598_Y	ORF1ab	2598	SRR15271944	8058	T	A	0,999893	2021-07-13	United States
ORF1ab_2915_F	ORF1ab	2915	SRR15271944	9010	G	T	0,994657	2021-07-13	United States
ORF1ab_2930_L	ORF1ab	2930	SRR15271944	9053	G	T	0,999581	2021-07-13	United States
ORF1ab_3255_I	ORF1ab	3255	SRR15271944	10029	C	T	0,999665	2021-07-13	United States
ORF1ab_3603_NA	ORF1ab	3603	SRR15271944	11074	C	+T	0,0966937	2021-07-13	United States
ORF1ab_3606_NA	ORF1ab	3606	SRR15271944	11082	T	-G	0,0950855	2021-07-13	United States
ORF1ab_3606_F	ORF1ab	3606	SRR15271944	11083	G	T	0,999821	2021-07-13	United States
ORF1ab_3646_A	ORF1ab	3646	SRR15271944	11201	A	G	0,999792	2021-07-13	United States
ORF1ab_3766_F	ORF1ab	3766	SRR15271944	11562	G	T	0,808969	2021-07-13	United States
ORF1ab_115_I	ORF1ab	115	SRR15271944	13812	G	T	0,999916	2021-07-13	United States
ORF1ab_314_L	ORF1ab	314	SRR15271944	14408	C	T	0,999877	2021-07-13	United States
ORF1ab_662_S	ORF1ab	662	SRR15271944	15451	G	A	0,998035	2021-07-13	United States
ORF1ab_1000_L	ORF1ab	1000	SRR15271944	16466	C	T	0,999964	2021-07-13	United States
ORF1ab_1918_V	ORF1ab	1918	SRR15271944	19220	C	T	0,999724	2021-07-13	United States
S_19_R	S	19	SRR15271944	21618	C	G	0,999854	2021-07-13	United States
S_142_D	S	142	SRR15271944	21987	G	A	0,494802	2021-07-13	United States
S_156_NA	S	156	SRR15271944	22028	G	-AGTTCA	0,984326	2021-07-13	United States
S_452_R	S	452	SRR15271944	22917	T	G	0,999635	2021-07-13	United States
S_478_K	S	478	SRR15271944	22995	C	A	0,999818	2021-07-13	United States
S_614_G	S	614	SRR15271944	23403	A	G	0,999829	2021-07-13	United States
S_681_R	S	681	SRR15271944	23604	C	G	0,99995	2021-07-13	United States
S_950_N	S	950	SRR15271944	24410	G	A	0,94437	2021-07-13	United States
ORF3a_26_L	ORF3a	26	SRR15271944	25469	C	T	0,999731	2021-07-13	United States
ORF3a_239_Q	ORF3a	239	SRR15271944	26107	G	C	0,999622	2021-07-13	United States
M_82_T	M	82	SRR15271944	26767	T	C	0,999809	2021-07-13	United States
ORF7a_82_A	ORF7a	82	SRR15271944	27638	T	C	0,99936	2021-07-13	United States
ORF7a_120_I	ORF7a	120	SRR15271944	27752	C	T	0,999569	2021-07-13	United States
ORF7b_40_I	ORF7b	40	SRR15271944	27874	C	T	0,99916	2021-07-13	United States
ORF8_118_NA	ORF8	118	SRR15271944	28247	A	-GATTTC	0,920365	2021-07-13	United States
ORF8_119_V	ORF8	119	SRR15271944	28249	A	T	0,728324	2021-07-13	United States
ORF8_120_L	ORF8	120	SRR15271944	28253	C	A	0,995757	2021-07-13	United States
N_63_G	N	63	SRR15271944	28461	A	G	0,967228	2021-07-13	United States
N_203_M	N	203	SRR15271944	28881	G	T	0,999799	2021-07-13	United States
N_215_C	N	215	SRR15271944	28916	G	T	0,999679	2021-07-13	United States
N_377_Y	N	377	SRR15271944	29402	G	T	0,998856	2021-07-13	United States
ORF1ab_1146_T	ORF1ab	1146	SRR15271945	3701	G	A	1	2021-07-13	United States
ORF1ab_1640_L	ORF1ab	1640	SRR15271945	5184	C	T	1	2021-07-13	United States
ORF1ab_1826_D	ORF1ab	1826	SRR15271945	5743	G	C	0,0951197	2021-07-13	United States
ORF1ab_1827_H	ORF1ab	1827	SRR15271945	5744	T	C	0,0949153	2021-07-13	United States
ORF1ab_3209_V	ORF1ab	3209	SRR15271945	9891	C	T	0,99854	2021-07-13	United States
ORF1ab_3718_A	ORF1ab	3718	SRR15271945	11418	T	C	0,999017	2021-07-13	United States
ORF1ab_3750_I	ORF1ab	3750	SRR15271945	11514	C	T	0,999274	2021-07-13	United States
ORF1ab_314_L	ORF1ab	314	SRR15271945	14408	C	T	0,99977	2021-07-13	United States
ORF1ab_662_S	ORF1ab	662	SRR15271945	15451	G	A	0,997971	2021-07-13	United States
ORF1ab_1000_L	ORF1ab	1000	SRR15271945	16466	C	T	1	2021-07-13	United States
ORF1ab_1024_N	ORF1ab	1024	SRR15271945	16537	G	A	0,0630408	2021-07-13	United States
ORF1ab_1290_I	ORF1ab	1290	SRR15271945	17336	C	T	0,997849	2021-07-13	United States
S_19_R	S	19	SRR15271945	21618	C	G	1	2021-07-13	United States
S_156_NA	S	156	SRR15271945	22028	G	-AGTTCA	0,997317	2021-07-13	United States
S_222_V	S	222	SRR15271945	22227	C	T	1	2021-07-13	United States
S_417_N	S	417	SRR15271945	22813	G	T	0,99874	2021-07-13	United States
S_614_G	S	614	SRR15271945	23403	A	G	0,999865	2021-07-13	United States
S_681_R	S	681	SRR15271945	23604	C	G	0,999475	2021-07-13	United States
S_950_N	S	950	SRR15271945	24410	G	A	0,996835	2021-07-13	United States
ORF3a_26_L	ORF3a	26	SRR15271945	25469	C	T	0,999924	2021-07-13	United States
ORF3a_37_T	ORF3a	37	SRR15271945	25502	T	C	0,999531	2021-07-13	United States
M_82_T	M	82	SRR15271945	26767	T	C	0,999738	2021-07-13	United States
ORF7a_82_A	ORF7a	82	SRR15271945	27638	T	C	0,990654	2021-07-13	United States
ORF7a_120_I	ORF7a	120	SRR15271945	27752	C	T	1	2021-07-13	United States
ORF8_118_NA	ORF8	118	SRR15271945	28247	A	-GATTTC	0,921218	2021-07-13	United States
ORF8_119_V	ORF8	119	SRR15271945	28249	A	T	0,907285	2021-07-13	United States
ORF8_120_L	ORF8	120	SRR15271945	28253	C	A	0,999654	2021-07-13	United States
N_63_G	N	63	SRR15271945	28461	A	G	0,981129	2021-07-13	United States
N_203_M	N	203	SRR15271945	28881	G	T	1	2021-07-13	United States
ORF1ab_1306_S	ORF1ab	1306	SRR15271947	4181	G	T	0,99979	2021-07-13	United States
ORF1ab_2046_L	ORF1ab	2046	SRR15271947	6402	C	T	0,999264	2021-07-13	United States
ORF1ab_2287_S	ORF1ab	2287	SRR15271947	7124	C	T	0,998983	2021-07-13	United States
ORF1ab_2930_L	ORF1ab	2930	SRR15271947	9053	G	T	0,999467	2021-07-13	United States
ORF1ab_3255_I	ORF1ab	3255	SRR15271947	10029	C	T	0,999844	2021-07-13	United States
ORF1ab_3336_I	ORF1ab	3336	SRR15271947	10271	G	A	0,999912	2021-07-13	United States
ORF1ab_3646_A	ORF1ab	3646	SRR15271947	11201	A	G	0,999697	2021-07-13	United States
ORF1ab_218_L	ORF1ab	218	SRR15271947	14120	C	T	0,999807	2021-07-13	United States
ORF1ab_314_L	ORF1ab	314	SRR15271947	14408	C	T	0,999755	2021-07-13	United States
ORF1ab_662_S	ORF1ab	662	SRR15271947	15451	G	A	0,998479	2021-07-13	United States
ORF1ab_1000_L	ORF1ab	1000	SRR15271947	16466	C	T	0,999935	2021-07-13	United States
ORF1ab_1918_V	ORF1ab	1918	SRR15271947	19220	C	T	0,999655	2021-07-13	United States
S_19_R	S	19	SRR15271947	21618	C	G	0,999826	2021-07-13	United States
S_95_I	S	95	SRR15271947	21846	C	T	1	2021-07-13	United States
S_142_D	S	142	SRR15271947	21987	G	A	0,454256	2021-07-13	United States
S_156_NA	S	156	SRR15271947	22028	G	-AGTTCA	0,996286	2021-07-13	United States
S_452_R	S	452	SRR15271947	22917	T	G	0,99964	2021-07-13	United States
S_478_K	S	478	SRR15271947	22995	C	A	1	2021-07-13	United States
S_614_G	S	614	SRR15271947	23403	A	G	0,999854	2021-07-13	United States
S_681_R	S	681	SRR15271947	23604	C	G	1	2021-07-13	United States
S_950_N	S	950	SRR15271947	24410	G	A	0,881869	2021-07-13	United States
ORF3a_26_L	ORF3a	26	SRR15271947	25469	C	T	0,999548	2021-07-13	United States
M_82_T	M	82	SRR15271947	26767	T	C	0,99988	2021-07-13	United States
ORF6_46_V	ORF6	46	SRR15271947	27338	A	T	0,999927	2021-07-13	United States
ORF7a_82_A	ORF7a	82	SRR15271947	27638	T	C	0,99962	2021-07-13	United States
ORF7a_120_I	ORF7a	120	SRR15271947	27752	C	T	0,999327	2021-07-13	United States
ORF7b_40_I	ORF7b	40	SRR15271947	27874	C	T	1	2021-07-13	United States
ORF8_118_NA	ORF8	118	SRR15271947	28247	A	-GATTTC	0,922749	2021-07-13	United States
ORF8_120_L	ORF8	120	SRR15271947	28253	C	A	0,989059	2021-07-13	United States
N_63_G	N	63	SRR15271947	28461	A	G	0,938435	2021-07-13	United States
N_203_M	N	203	SRR15271947	28881	G	T	0,999664	2021-07-13	United States
N_215_C	N	215	SRR15271947	28916	G	T	0,999523	2021-07-13	United States
N_377_Y	N	377	SRR15271947	29402	G	T	0,999011	2021-07-13	United States
ORF1ab_1055_I	ORF1ab	1055	SRR15271950	3429	C	T	0,319149	2021-07-13	United States
ORF1ab_1640_L	ORF1ab	1640	SRR15271950	5184	C	T	1	2021-07-13	United States
ORF1ab_3209_V	ORF1ab	3209	SRR15271950	9891	C	T	1	2021-07-13	United States
ORF1ab_3718_A	ORF1ab	3718	SRR15271950	11418	T	C	1	2021-07-13	United States
ORF1ab_3750_I	ORF1ab	3750	SRR15271950	11514	C	T	1	2021-07-13	United States
ORF1ab_314_L	ORF1ab	314	SRR15271950	14408	C	T	0,995413	2021-07-13	United States
ORF1ab_662_S	ORF1ab	662	SRR15271950	15451	G	A	0,998978	2021-07-13	United States
ORF1ab_1000_L	ORF1ab	1000	SRR15271950	16466	C	T	1	2021-07-13	United States
S_19_R	S	19	SRR15271950	21618	C	G	1	2021-07-13	United States
S_21_T	S	21	SRR15271950	21624	G	C	0,0510949	2021-07-13	United States
S_156_NA	S	156	SRR15271950	22028	G	-AGTTCA	0,989691	2021-07-13	United States
S_222_V	S	222	SRR15271950	22227	C	T	1	2021-07-13	United States
S_452_R	S	452	SRR15271950	22917	T	G	1	2021-07-13	United States
S_478_K	S	478	SRR15271950	22995	C	A	1	2021-07-13	United States
S_614_G	S	614	SRR15271950	23403	A	G	1	2021-07-13	United States
S_681_R	S	681	SRR15271950	23604	C	G	1	2021-07-13	United States
S_831_S	S	831	SRR15271950	24053	G	T	1	2021-07-13	United States
S_950_N	S	950	SRR15271950	24410	G	A	0,680751	2021-07-13	United States
S_1264_L	S	1264	SRR15271950	25352	G	T	0,901042	2021-07-13	United States
ORF3a_26_L	ORF3a	26	SRR15271950	25469	C	T	1	2021-07-13	United States
M_82_T	M	82	SRR15271950	26767	T	C	1	2021-07-13	United States
ORF6_9_F	ORF6	9	SRR15271950	27226	G	T	1	2021-07-13	United States
ORF6_48_N	ORF6	48	SRR15271950	27345	A	T	1	2021-07-13	United States
ORF8_118_NA	ORF8	118	SRR15271950	28247	A	-GATTTC	0,928696	2021-07-13	United States
N_14_C	N	14	SRR15271950	28313	C	T	1	2021-07-13	United States
N_63_G	N	63	SRR15271950	28461	A	G	0,989071	2021-07-13	United States
N_203_M	N	203	SRR15271950	28881	G	T	1	2021-07-13	United States
ORF1ab_309_L	ORF1ab	309	SRR15271954	1191	C	T	0,999715	2021-07-14	United States
ORF1ab_1640_L	ORF1ab	1640	SRR15271954	5184	C	T	0,998894	2021-07-14	United States
ORF1ab_3209_V	ORF1ab	3209	SRR15271954	9891	C	T	0,999914	2021-07-14	United States
ORF1ab_3718_A	ORF1ab	3718	SRR15271954	11418	T	C	0,999876	2021-07-14	United States
ORF1ab_314_L	ORF1ab	314	SRR15271954	14408	C	T	0,999876	2021-07-14	United States
ORF1ab_662_S	ORF1ab	662	SRR15271954	15451	G	A	0,997496	2021-07-14	United States
ORF1ab_1000_L	ORF1ab	1000	SRR15271954	16466	C	T	0,999748	2021-07-14	United States
ORF1ab_1570_L	ORF1ab	1570	SRR15271954	18176	C	T	0,999909	2021-07-14	United States
ORF1ab_1871_V	ORF1ab	1871	SRR15271954	19079	A	T	0,251186	2021-07-14	United States
S_19_R	S	19	SRR15271954	21618	C	G	1	2021-07-14	United States
S_142_D	S	142	SRR15271954	21987	G	A	0,702692	2021-07-14	United States
S_156_NA	S	156	SRR15271954	22028	G	-AGTTCA	0,976731	2021-07-14	United States
S_452_R	S	452	SRR15271954	22917	T	G	1	2021-07-14	United States
S_478_K	S	478	SRR15271954	22995	C	A	1	2021-07-14	United States
S_614_G	S	614	SRR15271954	23403	A	G	0,999737	2021-07-14	United States
S_681_R	S	681	SRR15271954	23604	C	G	0,99958	2021-07-14	United States
S_950_N	S	950	SRR15271954	24410	G	A	0,957612	2021-07-14	United States
S_1141_W	S	1141	SRR15271954	24984	T	G	0,968168	2021-07-14	United States
ORF3a_26_L	ORF3a	26	SRR15271954	25469	C	T	0,999616	2021-07-14	United States
ORF3a_83_F	ORF3a	83	SRR15271954	25641	G	T	0,0515749	2021-07-14	United States
E_62_F	E	62	SRR15271954	26428	G	T	0,9999	2021-07-14	United States
M_82_T	M	82	SRR15271954	26767	T	C	0,999581	2021-07-14	United States
ORF7a_82_A	ORF7a	82	SRR15271954	27638	T	C	0,996951	2021-07-14	United States
ORF7a_116_F	ORF7a	116	SRR15271954	27739	C	T	1	2021-07-14	United States
ORF7a_120_I	ORF7a	120	SRR15271954	27752	C	T	1	2021-07-14	United States
ORF8_118_NA	ORF8	118	SRR15271954	28247	A	-GATTTC	0,925812	2021-07-14	United States
ORF8_120_L	ORF8	120	SRR15271954	28253	C	A	0,994157	2021-07-14	United States
N_49_I	N	49	SRR15271954	28419	C	T	0,999633	2021-07-14	United States
N_63_G	N	63	SRR15271954	28461	A	G	0,959656	2021-07-14	United States
N_203_M	N	203	SRR15271954	28881	G	T	0,999582	2021-07-14	United States
N_377_Y	N	377	SRR15271954	29402	G	T	0,998339	2021-07-14	United States
ORF1ab_1640_L	ORF1ab	1640	SRR15271956	5184	C	T	1	2021-07-14	United States
ORF1ab_3209_V	ORF1ab	3209	SRR15271956	9891	C	T	1	2021-07-14	United States
ORF1ab_3432_I	ORF1ab	3432	SRR15271956	10560	C	T	0,999865	2021-07-14	United States
ORF1ab_3718_A	ORF1ab	3718	SRR15271956	11418	T	C	0,99967	2021-07-14	United States
ORF1ab_3750_I	ORF1ab	3750	SRR15271956	11514	C	T	0,999713	2021-07-14	United States
ORF1ab_314_L	ORF1ab	314	SRR15271956	14408	C	T	0,999752	2021-07-14	United States
ORF1ab_442_N	ORF1ab	442	SRR15271956	14792	G	A	0,999805	2021-07-14	United States
ORF1ab_662_S	ORF1ab	662	SRR15271956	15451	G	A	0,99636	2021-07-14	United States
ORF1ab_1000_L	ORF1ab	1000	SRR15271956	16466	C	T	0,999622	2021-07-14	United States
S_19_R	S	19	SRR15271956	21618	C	G	1	2021-07-14	United States
S_30_H	S	30	SRR15271956	21650	A	C	0,0805369	2021-07-14	United States
S_142_D	S	142	SRR15271956	21987	G	A	0,771028	2021-07-14	United States
S_156_NA	S	156	SRR15271956	22028	G	-AGTTCA	0,990024	2021-07-14	United States
S_222_V	S	222	SRR15271956	22227	C	T	0,996673	2021-07-14	United States
S_452_R	S	452	SRR15271956	22917	T	G	1	2021-07-14	United States
S_478_K	S	478	SRR15271956	22995	C	A	1	2021-07-14	United States
S_614_G	S	614	SRR15271956	23403	A	G	0,999828	2021-07-14	United States
S_681_R	S	681	SRR15271956	23604	C	G	1	2021-07-14	United States
S_950_N	S	950	SRR15271956	24410	G	A	0,973849	2021-07-14	United States
ORF3a_26_L	ORF3a	26	SRR15271956	25469	C	T	1	2021-07-14	United States
ORF3a_224_C	ORF3a	224	SRR15271956	26062	G	T	0,999006	2021-07-14	United States
M_82_T	M	82	SRR15271956	26767	T	C	0,99984	2021-07-14	United States
M_197_N	M	197	SRR15271956	27112	G	A	0,999403	2021-07-14	United States
ORF7a_82_A	ORF7a	82	SRR15271956	27638	T	C	1	2021-07-14	United States
ORF7a_120_I	ORF7a	120	SRR15271956	27752	C	T	1	2021-07-14	United States
ORF8_118_NA	ORF8	118	SRR15271956	28247	A	-GATTTC	0,925711	2021-07-14	United States
ORF8_120_L	ORF8	120	SRR15271956	28253	C	A	1	2021-07-14	United States
N_63_G	N	63	SRR15271956	28461	A	G	0,955731	2021-07-14	United States
N_203_M	N	203	SRR15271956	28881	G	T	1	2021-07-14	United States
ORF1ab_1306_S	ORF1ab	1306	SRR15271957	4181	G	T	1	2021-07-14	United States
ORF1ab_2046_L	ORF1ab	2046	SRR15271957	6402	C	T	0,999484	2021-07-14	United States
ORF1ab_2930_L	ORF1ab	2930	SRR15271957	9053	G	T	0,994915	2021-07-14	United States
ORF1ab_3255_I	ORF1ab	3255	SRR15271957	10029	C	T	1	2021-07-14	United States
ORF1ab_3646_A	ORF1ab	3646	SRR15271957	11201	A	G	0,999827	2021-07-14	United States
ORF1ab_314_L	ORF1ab	314	SRR15271957	14408	C	T	1	2021-07-14	United States
ORF1ab_662_S	ORF1ab	662	SRR15271957	15451	G	A	0,997638	2021-07-14	United States
ORF1ab_1000_L	ORF1ab	1000	SRR15271957	16466	C	T	1	2021-07-14	United States
ORF1ab_1918_V	ORF1ab	1918	SRR15271957	19220	C	T	0,999808	2021-07-14	United States
S_19_R	S	19	SRR15271957	21618	C	G	1	2021-07-14	United States
S_95_I	S	95	SRR15271957	21846	C	T	1	2021-07-14	United States
S_142_D	S	142	SRR15271957	21987	G	A	0,806452	2021-07-14	United States
S_156_NA	S	156	SRR15271957	22028	G	-AGTTCA	0,990418	2021-07-14	United States
S_452_R	S	452	SRR15271957	22917	T	G	1	2021-07-14	United States
S_478_K	S	478	SRR15271957	22995	C	A	1	2021-07-14	United States
S_614_G	S	614	SRR15271957	23403	A	G	0,999853	2021-07-14	United States
S_681_R	S	681	SRR15271957	23604	C	G	1	2021-07-14	United States
S_950_N	S	950	SRR15271957	24410	G	A	0,987633	2021-07-14	United States
ORF3a_26_L	ORF3a	26	SRR15271957	25469	C	T	1	2021-07-14	United States
M_82_T	M	82	SRR15271957	26767	T	C	1	2021-07-14	United States
ORF6_20_S	ORF6	20	SRR15271957	27261	G	T	1	2021-07-14	United States
ORF7b_40_I	ORF7b	40	SRR15271957	27874	C	T	1	2021-07-14	United States
ORF8_118_NA	ORF8	118	SRR15271957	28247	A	-GATTTC	0,885794	2021-07-14	United States
ORF8_120_L	ORF8	120	SRR15271957	28253	C	A	1	2021-07-14	United States
N_63_G	N	63	SRR15271957	28461	A	G	0,990166	2021-07-14	United States
N_203_M	N	203	SRR15271957	28881	G	T	1	2021-07-14	United States
N_210_L	N	210	SRR15271957	28901	A	T	0,0648148	2021-07-14	United States
N_215_C	N	215	SRR15271957	28916	G	T	1	2021-07-14	United States
ORF1ab_1306_S	ORF1ab	1306	SRR15271958	4181	G	T	0,999355	2021-07-14	United States
ORF1ab_2046_L	ORF1ab	2046	SRR15271958	6402	C	T	0,999355	2021-07-14	United States
ORF1ab_2287_S	ORF1ab	2287	SRR15271958	7124	C	T	1	2021-07-14	United States
ORF1ab_2520_L	ORF1ab	2520	SRR15271958	7824	A	T	0,999067	2021-07-14	United States
ORF1ab_2930_L	ORF1ab	2930	SRR15271958	9053	G	T	0,998685	2021-07-14	United States
ORF1ab_3255_I	ORF1ab	3255	SRR15271958	10029	C	T	1	2021-07-14	United States
ORF1ab_3646_A	ORF1ab	3646	SRR15271958	11201	A	G	0,999622	2021-07-14	United States
ORF1ab_314_L	ORF1ab	314	SRR15271958	14408	C	T	0,999728	2021-07-14	United States
ORF1ab_662_S	ORF1ab	662	SRR15271958	15451	G	A	0,996526	2021-07-14	United States
ORF1ab_1000_L	ORF1ab	1000	SRR15271958	16466	C	T	0,999508	2021-07-14	United States
ORF1ab_1918_V	ORF1ab	1918	SRR15271958	19220	C	T	0,999834	2021-07-14	United States
S_19_R	S	19	SRR15271958	21618	C	G	0,999836	2021-07-14	United States
S_30_H	S	30	SRR15271958	21650	A	C	0,0689057	2021-07-14	United States
S_95_I	S	95	SRR15271958	21846	C	T	1	2021-07-14	United States
S_142_D	S	142	SRR15271958	21987	G	A	0,864344	2021-07-14	United States
S_156_NA	S	156	SRR15271958	22028	G	-AGTTCA	0,987353	2021-07-14	United States
S_452_R	S	452	SRR15271958	22917	T	G	1	2021-07-14	United States
S_478_K	S	478	SRR15271958	22995	C	A	1	2021-07-14	United States
S_614_G	S	614	SRR15271958	23403	A	G	0,999708	2021-07-14	United States
S_681_R	S	681	SRR15271958	23604	C	G	0,999851	2021-07-14	United States
S_950_N	S	950	SRR15271958	24410	G	A	0,986815	2021-07-14	United States
ORF3a_26_L	ORF3a	26	SRR15271958	25469	C	T	0,999899	2021-07-14	United States
ORF3a_69_C	ORF3a	69	SRR15271958	25599	G	T	0,999409	2021-07-14	United States
M_82_T	M	82	SRR15271958	26767	T	C	0,999843	2021-07-14	United States
ORF7a_82_A	ORF7a	82	SRR15271958	27638	T	C	1	2021-07-14	United States
ORF7a_120_I	ORF7a	120	SRR15271958	27752	C	T	1	2021-07-14	United States
ORF7b_40_I	ORF7b	40	SRR15271958	27874	C	T	0,99993	2021-07-14	United States
ORF8_118_NA	ORF8	118	SRR15271958	28247	A	-GATTTC	0,921537	2021-07-14	United States
ORF8_119_V	ORF8	119	SRR15271958	28249	A	T	0,960265	2021-07-14	United States
ORF8_120_L	ORF8	120	SRR15271958	28253	C	A	0,999049	2021-07-14	United States
N_63_G	N	63	SRR15271958	28461	A	G	0,977481	2021-07-14	United States
N_203_M	N	203	SRR15271958	28881	G	T	1	2021-07-14	United States
N_215_C	N	215	SRR15271958	28916	G	T	1	2021-07-14	United States
N_377_Y	N	377	SRR15271958	29402	G	T	0,996094	2021-07-14	United States
ORF1ab_1306_S	ORF1ab	1306	SRR15271959	4181	G	T	0,999978	2021-07-14	United States
ORF1ab_2046_L	ORF1ab	2046	SRR15271959	6402	C	T	0,999296	2021-07-14	United States
ORF1ab_2125_Y	ORF1ab	2125	SRR15271959	6638	C	T	0,999739	2021-07-14	United States
ORF1ab_2287_S	ORF1ab	2287	SRR15271959	7124	C	T	1	2021-07-14	United States
ORF1ab_2554_V	ORF1ab	2554	SRR15271959	7926	C	T	0,999831	2021-07-14	United States
ORF1ab_2930_L	ORF1ab	2930	SRR15271959	9053	G	T	0,999521	2021-07-14	United States
ORF1ab_3255_I	ORF1ab	3255	SRR15271959	10029	C	T	0,999887	2021-07-14	United States
ORF1ab_3646_A	ORF1ab	3646	SRR15271959	11201	A	G	0,999655	2021-07-14	United States
ORF1ab_183_V	ORF1ab	183	SRR15271959	14014	T	G	0,999833	2021-07-14	United States
ORF1ab_314_L	ORF1ab	314	SRR15271959	14408	C	T	0,99984	2021-07-14	United States
ORF1ab_662_S	ORF1ab	662	SRR15271959	15451	G	A	0,998666	2021-07-14	United States
ORF1ab_1000_L	ORF1ab	1000	SRR15271959	16466	C	T	0,999925	2021-07-14	United States
ORF1ab_1087_Y	ORF1ab	1087	SRR15271959	16726	C	T	0,999716	2021-07-14	United States
ORF1ab_1918_V	ORF1ab	1918	SRR15271959	19220	C	T	0,999534	2021-07-14	United States
S_3_NA	S	3	SRR15271959	21569	G	+T	0,0774928	2021-07-14	United States
S_5_F	S	5	SRR15271959	21575	C	T	0,999854	2021-07-14	United States
S_19_R	S	19	SRR15271959	21618	C	G	0,999828	2021-07-14	United States
S_142_D	S	142	SRR15271959	21987	G	A	0,475869	2021-07-14	United States
S_156_NA	S	156	SRR15271959	22028	G	-AGTTCA	0,986856	2021-07-14	United States
S_452_R	S	452	SRR15271959	22917	T	G	0,999292	2021-07-14	United States
S_478_K	S	478	SRR15271959	22995	C	A	1	2021-07-14	United States
S_614_G	S	614	SRR15271959	23403	A	G	0,999804	2021-07-14	United States
S_681_R	S	681	SRR15271959	23604	C	G	0,999934	2021-07-14	United States
S_950_N	S	950	SRR15271959	24410	G	A	0,854905	2021-07-14	United States
ORF3a_26_L	ORF3a	26	SRR15271959	25469	C	T	0,999862	2021-07-14	United States
M_82_T	M	82	SRR15271959	26767	T	C	0,999838	2021-07-14	United States
ORF7a_82_A	ORF7a	82	SRR15271959	27638	T	C	0,999338	2021-07-14	United States
ORF7a_120_I	ORF7a	120	SRR15271959	27752	C	T	0,999679	2021-07-14	United States
ORF7b_40_I	ORF7b	40	SRR15271959	27874	C	T	0,998837	2021-07-14	United States
ORF8_60_F	ORF8	60	SRR15271959	28073	G	T	1	2021-07-14	United States
ORF8_118_NA	ORF8	118	SRR15271959	28247	A	-GATTTC	0,938817	2021-07-14	United States
ORF8_120_L	ORF8	120	SRR15271959	28253	C	A	0,99631	2021-07-14	United States
N_63_G	N	63	SRR15271959	28461	A	G	0,986856	2021-07-14	United States
N_203_M	N	203	SRR15271959	28881	G	T	0,999794	2021-07-14	United States
N_215_C	N	215	SRR15271959	28916	G	T	0,999437	2021-07-14	United States
N_377_Y	N	377	SRR15271959	29402	G	T	0,999257	2021-07-14	United States
ORF1ab_1306_S	ORF1ab	1306	SRR15271960	4181	G	T	0,999864	2021-07-14	United States
ORF1ab_2046_L	ORF1ab	2046	SRR15271960	6402	C	T	0,999314	2021-07-14	United States
ORF1ab_2287_S	ORF1ab	2287	SRR15271960	7124	C	T	0,999796	2021-07-14	United States
ORF1ab_2794_Y	ORF1ab	2794	SRR15271960	8645	C	T	0,136934	2021-07-14	United States
ORF1ab_2930_L	ORF1ab	2930	SRR15271960	9053	G	T	1	2021-07-14	United States
ORF1ab_3255_I	ORF1ab	3255	SRR15271960	10029	C	T	0,999957	2021-07-14	United States
ORF1ab_3646_A	ORF1ab	3646	SRR15271960	11201	A	G	0,999596	2021-07-14	United States
ORF1ab_314_L	ORF1ab	314	SRR15271960	14408	C	T	1	2021-07-14	United States
ORF1ab_662_S	ORF1ab	662	SRR15271960	15451	G	A	0,998329	2021-07-14	United States
ORF1ab_1000_L	ORF1ab	1000	SRR15271960	16466	C	T	0,999926	2021-07-14	United States
ORF1ab_1918_V	ORF1ab	1918	SRR15271960	19220	C	T	0,999778	2021-07-14	United States
S_19_R	S	19	SRR15271960	21618	C	G	1	2021-07-14	United States
S_112_L	S	112	SRR15271960	21897	C	T	1	2021-07-14	United States
S_142_D	S	142	SRR15271960	21987	G	A	0,613095	2021-07-14	United States
S_156_NA	S	156	SRR15271960	22028	G	-AGTTCA	0,993813	2021-07-14	United States
S_452_R	S	452	SRR15271960	22917	T	G	0,999278	2021-07-14	United States
S_478_K	S	478	SRR15271960	22995	C	A	0,999747	2021-07-14	United States
S_614_G	S	614	SRR15271960	23403	A	G	0,999887	2021-07-14	United States
S_681_R	S	681	SRR15271960	23604	C	G	1	2021-07-14	United States
S_950_N	S	950	SRR15271960	24410	G	A	0,952559	2021-07-14	United States
ORF3a_26_L	ORF3a	26	SRR15271960	25469	C	T	1	2021-07-14	United States
ORF3a_39_T	ORF3a	39	SRR15271960	25507	G	A	0,999804	2021-07-14	United States
ORF3a_106_F	ORF3a	106	SRR15271960	25708	C	T	0,0619721	2021-07-14	United States
ORF3a_239_Q	ORF3a	239	SRR15271960	26107	G	C	0,999669	2021-07-14	United States
M_82_T	M	82	SRR15271960	26767	T	C	0,99974	2021-07-14	United States
ORF7a_82_A	ORF7a	82	SRR15271960	27638	T	C	1	2021-07-14	United States
ORF7a_120_I	ORF7a	120	SRR15271960	27752	C	T	1	2021-07-14	United States
ORF7b_40_I	ORF7b	40	SRR15271960	27874	C	T	1	2021-07-14	United States
ORF8_118_NA	ORF8	118	SRR15271960	28247	A	-GATTTC	0,927806	2021-07-14	United States
ORF8_120_L	ORF8	120	SRR15271960	28253	C	A	0,999426	2021-07-14	United States
N_63_G	N	63	SRR15271960	28461	A	G	0,922118	2021-07-14	United States
N_203_M	N	203	SRR15271960	28881	G	T	0,999835	2021-07-14	United States
N_215_C	N	215	SRR15271960	28916	G	T	0,999396	2021-07-14	United States
N_377_Y	N	377	SRR15271960	29402	G	T	0,998649	2021-07-14	United States
ORF1ab_309_Q	ORF1ab	309	SRR15271962	1191	C	A	0,999835	2021-07-14	United States
ORF1ab_1306_S	ORF1ab	1306	SRR15271962	4181	G	T	0,999954	2021-07-14	United States
ORF1ab_2046_L	ORF1ab	2046	SRR15271962	6402	C	T	0,999499	2021-07-14	United States
ORF1ab_2930_L	ORF1ab	2930	SRR15271962	9053	G	T	0,998567	2021-07-14	United States
ORF1ab_3255_I	ORF1ab	3255	SRR15271962	10029	C	T	0,999469	2021-07-14	United States
ORF1ab_3646_A	ORF1ab	3646	SRR15271962	11201	A	G	0,999776	2021-07-14	United States
ORF1ab_3766_F	ORF1ab	3766	SRR15271962	11562	G	T	0,965795	2021-07-14	United States
ORF1ab_314_L	ORF1ab	314	SRR15271962	14408	C	T	0,999535	2021-07-14	United States
ORF1ab_662_S	ORF1ab	662	SRR15271962	15451	G	A	0,991047	2021-07-14	United States
ORF1ab_1000_L	ORF1ab	1000	SRR15271962	16466	C	T	1	2021-07-14	United States
ORF1ab_1918_V	ORF1ab	1918	SRR15271962	19220	C	T	0,999854	2021-07-14	United States
S_19_R	S	19	SRR15271962	21618	C	G	1	2021-07-14	United States
S_30_H	S	30	SRR15271962	21650	A	C	0,100993	2021-07-14	United States
S_156_NA	S	156	SRR15271962	22028	G	-AGTTCA	0,999263	2021-07-14	United States
S_452_R	S	452	SRR15271962	22917	T	G	1	2021-07-14	United States
S_478_K	S	478	SRR15271962	22995	C	A	1	2021-07-14	United States
S_614_G	S	614	SRR15271962	23403	A	G	0,999902	2021-07-14	United States
S_681_R	S	681	SRR15271962	23604	C	G	0,999729	2021-07-14	United States
S_950_N	S	950	SRR15271962	24410	G	A	0,97762	2021-07-14	United States
ORF3a_26_L	ORF3a	26	SRR15271962	25469	C	T	0,999836	2021-07-14	United States
ORF3a_239_Q	ORF3a	239	SRR15271962	26107	G	C	0,999379	2021-07-14	United States
M_82_T	M	82	SRR15271962	26767	T	C	0,999705	2021-07-14	United States
ORF7a_120_I	ORF7a	120	SRR15271962	27752	C	T	1	2021-07-14	United States
ORF7b_21_I	ORF7b	21	SRR15271962	27816	G	A	0,998736	2021-07-14	United States
ORF7b_40_I	ORF7b	40	SRR15271962	27874	C	T	0,998825	2021-07-14	United States
ORF8_118_NA	ORF8	118	SRR15271962	28247	A	-GATTTC	0,921518	2021-07-14	United States
ORF8_119_V	ORF8	119	SRR15271962	28249	A	T	0,935135	2021-07-14	United States
ORF8_120_L	ORF8	120	SRR15271962	28253	C	A	0,998424	2021-07-14	United States
N_63_G	N	63	SRR15271962	28461	A	G	0,974542	2021-07-14	United States
N_203_M	N	203	SRR15271962	28881	G	T	0,999822	2021-07-14	United States
N_215_C	N	215	SRR15271962	28916	G	T	1	2021-07-14	United States
N_377_Y	N	377	SRR15271962	29402	G	T	1	2021-07-14	United States
ORF1ab_309_Q	ORF1ab	309	SRR15271963	1191	C	A	1	2021-07-14	United States
ORF1ab_1306_S	ORF1ab	1306	SRR15271963	4181	G	T	0,999843	2021-07-14	United States
ORF1ab_2046_L	ORF1ab	2046	SRR15271963	6402	C	T	0,999283	2021-07-14	United States
ORF1ab_2287_S	ORF1ab	2287	SRR15271963	7124	C	T	1	2021-07-14	United States
ORF1ab_2930_L	ORF1ab	2930	SRR15271963	9053	G	T	0,999587	2021-07-14	United States
ORF1ab_3255_I	ORF1ab	3255	SRR15271963	10029	C	T	0,999836	2021-07-14	United States
ORF1ab_3646_A	ORF1ab	3646	SRR15271963	11201	A	G	0,999666	2021-07-14	United States
ORF1ab_3766_F	ORF1ab	3766	SRR15271963	11562	G	T	0,553479	2021-07-14	United States
ORF1ab_314_L	ORF1ab	314	SRR15271963	14408	C	T	0,999819	2021-07-14	United States
ORF1ab_662_S	ORF1ab	662	SRR15271963	15451	G	A	0,997626	2021-07-14	United States
ORF1ab_1000_L	ORF1ab	1000	SRR15271963	16466	C	T	0,999934	2021-07-14	United States
ORF1ab_1918_V	ORF1ab	1918	SRR15271963	19220	C	T	0,998907	2021-07-14	United States
S_19_R	S	19	SRR15271963	21618	C	G	0,999966	2021-07-14	United States
S_142_D	S	142	SRR15271963	21987	G	A	0,415906	2021-07-14	United States
S_156_NA	S	156	SRR15271963	22028	G	-AGTTCA	0,978454	2021-07-14	United States
S_452_R	S	452	SRR15271963	22917	T	G	0,999768	2021-07-14	United States
S_478_K	S	478	SRR15271963	22995	C	A	0,999581	2021-07-14	United States
S_614_G	S	614	SRR15271963	23403	A	G	0,99976	2021-07-14	United States
S_681_R	S	681	SRR15271963	23604	C	G	0,999885	2021-07-14	United States
S_950_N	S	950	SRR15271963	24410	G	A	0,730912	2021-07-14	United States
ORF3a_26_L	ORF3a	26	SRR15271963	25469	C	T	0,99975	2021-07-14	United States
ORF3a_239_Q	ORF3a	239	SRR15271963	26107	G	C	0,999765	2021-07-14	United States
M_82_T	M	82	SRR15271963	26767	T	C	0,999726	2021-07-14	United States
ORF7a_82_A	ORF7a	82	SRR15271963	27638	T	C	0,999007	2021-07-14	United States
ORF7a_120_I	ORF7a	120	SRR15271963	27752	C	T	0,999679	2021-07-14	United States
ORF7b_21_I	ORF7b	21	SRR15271963	27816	G	A	0,999589	2021-07-14	United States
ORF7b_40_I	ORF7b	40	SRR15271963	27874	C	T	0,999886	2021-07-14	United States
ORF8_118_NA	ORF8	118	SRR15271963	28247	A	-GATTTC	0,928142	2021-07-14	United States
ORF8_119_V	ORF8	119	SRR15271963	28249	A	T	0,969231	2021-07-14	United States
ORF8_120_L	ORF8	120	SRR15271963	28253	C	A	0,998926	2021-07-14	United States
N_63_G	N	63	SRR15271963	28461	A	G	0,951492	2021-07-14	United States
N_203_M	N	203	SRR15271963	28881	G	T	0,999506	2021-07-14	United States
N_215_C	N	215	SRR15271963	28916	G	T	0,999551	2021-07-14	United States
N_377_Y	N	377	SRR15271963	29402	G	T	0,998462	2021-07-14	United States
ORF1ab_1306_S	ORF1ab	1306	SRR15271965	4181	G	T	0,999901	2021-07-13	United States
ORF1ab_2046_L	ORF1ab	2046	SRR15271965	6402	C	T	0,999277	2021-07-13	United States
ORF1ab_2554_V	ORF1ab	2554	SRR15271965	7926	C	T	0,999939	2021-07-13	United States
ORF1ab_2930_L	ORF1ab	2930	SRR15271965	9053	G	T	0,999287	2021-07-13	United States
ORF1ab_3255_I	ORF1ab	3255	SRR15271965	10029	C	T	1	2021-07-13	United States
ORF1ab_3646_A	ORF1ab	3646	SRR15271965	11201	A	G	0,999595	2021-07-13	United States
ORF1ab_183_V	ORF1ab	183	SRR15271965	14014	T	G	0,99998	2021-07-13	United States
ORF1ab_314_L	ORF1ab	314	SRR15271965	14408	C	T	0,999748	2021-07-13	United States
ORF1ab_662_S	ORF1ab	662	SRR15271965	15451	G	A	0,996895	2021-07-13	United States
ORF1ab_1000_L	ORF1ab	1000	SRR15271965	16466	C	T	1	2021-07-13	United States
ORF1ab_1918_V	ORF1ab	1918	SRR15271965	19220	C	T	0,99974	2021-07-13	United States
S_19_R	S	19	SRR15271965	21618	C	G	1	2021-07-13	United States
S_30_H	S	30	SRR15271965	21650	A	C	0,0628203	2021-07-13	United States
S_142_D	S	142	SRR15271965	21987	G	A	0,859756	2021-07-13	United States
S_156_NA	S	156	SRR15271965	22028	G	-AGTTCA	0,982311	2021-07-13	United States
S_452_R	S	452	SRR15271965	22917	T	G	1	2021-07-13	United States
S_478_K	S	478	SRR15271965	22995	C	A	1	2021-07-13	United States
S_522_V	S	522	SRR15271965	23127	C	T	0,0827286	2021-07-13	United States
S_614_G	S	614	SRR15271965	23403	A	G	0,999895	2021-07-13	United States
S_681_R	S	681	SRR15271965	23604	C	G	0,999751	2021-07-13	United States
S_950_N	S	950	SRR15271965	24410	G	A	0,990147	2021-07-13	United States
ORF3a_26_L	ORF3a	26	SRR15271965	25469	C	T	1	2021-07-13	United States
M_82_T	M	82	SRR15271965	26767	T	C	0,999841	2021-07-13	United States
ORF7a_63_NA	ORF7a	63	SRR15271965	27580	T	-TTGCTTTTGC	0,833333	2021-07-13	United States
ORF7a_120_I	ORF7a	120	SRR15271965	27752	C	T	1	2021-07-13	United States
ORF7b_40_I	ORF7b	40	SRR15271965	27874	C	T	0,99952	2021-07-13	United States
ORF8_118_NA	ORF8	118	SRR15271965	28247	A	-GATTTC	0,919024	2021-07-13	United States
ORF8_119_V	ORF8	119	SRR15271965	28249	A	T	1	2021-07-13	United States
ORF8_120_L	ORF8	120	SRR15271965	28253	C	A	0,990817	2021-07-13	United States
N_63_G	N	63	SRR15271965	28461	A	G	0,976976	2021-07-13	United States
N_203_M	N	203	SRR15271965	28881	G	T	1	2021-07-13	United States
N_215_C	N	215	SRR15271965	28916	G	T	0,998918	2021-07-13	United States
N_377_Y	N	377	SRR15271965	29402	G	T	1	2021-07-13	United States
ORF1ab_1306_S	ORF1ab	1306	SRR15271969	4181	G	T	0,999483	2021-07-14	United States
ORF1ab_2046_L	ORF1ab	2046	SRR15271969	6402	C	T	0,999287	2021-07-14	United States
ORF1ab_2287_S	ORF1ab	2287	SRR15271969	7124	C	T	1	2021-07-14	United States
ORF1ab_2873_M	ORF1ab	2873	SRR15271969	8884	A	G	1	2021-07-14	United States
ORF1ab_2930_L	ORF1ab	2930	SRR15271969	9053	G	T	1	2021-07-14	United States
ORF1ab_3255_I	ORF1ab	3255	SRR15271969	10029	C	T	1	2021-07-14	United States
ORF1ab_3646_A	ORF1ab	3646	SRR15271969	11201	A	G	0,999856	2021-07-14	United States
ORF1ab_314_L	ORF1ab	314	SRR15271969	14408	C	T	1	2021-07-14	United States
ORF1ab_662_S	ORF1ab	662	SRR15271969	15451	G	A	0,999714	2021-07-14	United States
ORF1ab_1000_L	ORF1ab	1000	SRR15271969	16466	C	T	1	2021-07-14	United States
ORF1ab_1918_V	ORF1ab	1918	SRR15271969	19220	C	T	0,999711	2021-07-14	United States
S_19_R	S	19	SRR15271969	21618	C	G	1	2021-07-14	United States
S_112_L	S	112	SRR15271969	21897	C	T	1	2021-07-14	United States
S_142_D	S	142	SRR15271969	21987	G	A	0,328794	2021-07-14	United States
S_156_NA	S	156	SRR15271969	22028	G	-AGTTCA	0,975495	2021-07-14	United States
S_452_R	S	452	SRR15271969	22917	T	G	1	2021-07-14	United States
S_478_K	S	478	SRR15271969	22995	C	A	1	2021-07-14	United States
S_614_G	S	614	SRR15271969	23403	A	G	1	2021-07-14	United States
S_681_R	S	681	SRR15271969	23604	C	G	1	2021-07-14	United States
S_950_N	S	950	SRR15271969	24410	G	A	0,736495	2021-07-14	United States
ORF3a_26_L	ORF3a	26	SRR15271969	25469	C	T	1	2021-07-14	United States
ORF3a_239_Q	ORF3a	239	SRR15271969	26107	G	C	0,997487	2021-07-14	United States
M_30_I	M	30	SRR15271969	26611	C	T	1	2021-07-14	United States
M_82_T	M	82	SRR15271969	26767	T	C	1	2021-07-14	United States
ORF7a_82_A	ORF7a	82	SRR15271969	27638	T	C	1	2021-07-14	United States
ORF7a_120_I	ORF7a	120	SRR15271969	27752	C	T	1	2021-07-14	United States
ORF7b_40_I	ORF7b	40	SRR15271969	27874	C	T	1	2021-07-14	United States
ORF8_118_NA	ORF8	118	SRR15271969	28247	A	-GATTTC	0,941919	2021-07-14	United States
N_63_G	N	63	SRR15271969	28461	A	G	0,996433	2021-07-14	United States
N_203_M	N	203	SRR15271969	28881	G	T	0,997605	2021-07-14	United States
N_215_C	N	215	SRR15271969	28916	G	T	1	2021-07-14	United States
N_254_V	N	254	SRR15271969	29034	C	T	0,0525855	2021-07-14	United States
N_377_Y	N	377	SRR15271969	29402	G	T	1	2021-07-14	United States
ORF1ab_238_T	ORF1ab	238	SRR15271972	978	T	C	0,126391	2021-07-14	United States
ORF1ab_1230_N	ORF1ab	1230	SRR15271972	3955	G	T	0,317211	2021-07-14	United States
ORF1ab_1306_S	ORF1ab	1306	SRR15271972	4181	G	T	0,999784	2021-07-14	United States
ORF1ab_2046_L	ORF1ab	2046	SRR15271972	6402	C	T	0,999307	2021-07-14	United States
ORF1ab_2287_S	ORF1ab	2287	SRR15271972	7124	C	T	0,999657	2021-07-14	United States
ORF1ab_2930_L	ORF1ab	2930	SRR15271972	9053	G	T	0,999479	2021-07-14	United States
ORF1ab_3255_I	ORF1ab	3255	SRR15271972	10029	C	T	0,999813	2021-07-14	United States
ORF1ab_3646_A	ORF1ab	3646	SRR15271972	11201	A	G	0,999539	2021-07-14	United States
ORF1ab_314_L	ORF1ab	314	SRR15271972	14408	C	T	0,999377	2021-07-14	United States
ORF1ab_662_S	ORF1ab	662	SRR15271972	15451	G	A	0,998751	2021-07-14	United States
ORF1ab_1000_L	ORF1ab	1000	SRR15271972	16466	C	T	0,999854	2021-07-14	United States
ORF1ab_1257_V	ORF1ab	1257	SRR15271972	17236	A	G	0,999879	2021-07-14	United States
ORF1ab_1918_V	ORF1ab	1918	SRR15271972	19220	C	T	0,999441	2021-07-14	United States
S_19_R	S	19	SRR15271972	21618	C	G	0,999899	2021-07-14	United States
S_142_D	S	142	SRR15271972	21987	G	A	0,358112	2021-07-14	United States
S_156_NA	S	156	SRR15271972	22028	G	-AGTTCA	0,97566	2021-07-14	United States
S_452_R	S	452	SRR15271972	22917	T	G	0,999698	2021-07-14	United States
S_478_K	S	478	SRR15271972	22995	C	A	0,999748	2021-07-14	United States
S_614_G	S	614	SRR15271972	23403	A	G	0,999876	2021-07-14	United States
S_681_R	S	681	SRR15271972	23604	C	G	0,999764	2021-07-14	United States
S_950_N	S	950	SRR15271972	24410	G	A	0,706268	2021-07-14	United States
ORF3a_26_L	ORF3a	26	SRR15271972	25469	C	T	0,999934	2021-07-14	United States
M_82_T	M	82	SRR15271972	26767	T	C	0,999803	2021-07-14	United States
ORF7a_82_A	ORF7a	82	SRR15271972	27638	T	C	0,998735	2021-07-14	United States
ORF7a_120_I	ORF7a	120	SRR15271972	27752	C	T	0,999525	2021-07-14	United States
ORF7b_40_I	ORF7b	40	SRR15271972	27874	C	T	0,999602	2021-07-14	United States
ORF8_25_Y	ORF8	25	SRR15271972	27967	G	A	0,999637	2021-07-14	United States
ORF8_118_NA	ORF8	118	SRR15271972	28247	A	-GATTTC	0,938095	2021-07-14	United States
ORF8_119_V	ORF8	119	SRR15271972	28249	A	T	0,986301	2021-07-14	United States
ORF8_120_L	ORF8	120	SRR15271972	28253	C	A	0,995113	2021-07-14	United States
N_63_G	N	63	SRR15271972	28461	A	G	0,978678	2021-07-14	United States
N_203_M	N	203	SRR15271972	28881	G	T	0,99978	2021-07-14	United States
N_215_C	N	215	SRR15271972	28916	G	T	0,999606	2021-07-14	United States
N_254_V	N	254	SRR15271972	29034	C	T	0,0610241	2021-07-14	United States
N_377_Y	N	377	SRR15271972	29402	G	T	0,999285	2021-07-14	United States
ORF1ab_309_L	ORF1ab	309	SRR15271975	1191	C	T	1	2021-07-14	United States
ORF1ab_1640_L	ORF1ab	1640	SRR15271975	5184	C	T	1	2021-07-14	United States
ORF1ab_3209_V	ORF1ab	3209	SRR15271975	9891	C	T	0,999401	2021-07-14	United States
ORF1ab_3447_H	ORF1ab	3447	SRR15271975	10605	C	A	0,9997	2021-07-14	United States
ORF1ab_3718_A	ORF1ab	3718	SRR15271975	11418	T	C	1	2021-07-14	United States
ORF1ab_4037_F	ORF1ab	4037	SRR15271975	12374	C	T	0,999534	2021-07-14	United States
ORF1ab_314_L	ORF1ab	314	SRR15271975	14408	C	T	1	2021-07-14	United States
ORF1ab_662_S	ORF1ab	662	SRR15271975	15451	G	A	0,99918	2021-07-14	United States
ORF1ab_1000_L	ORF1ab	1000	SRR15271975	16466	C	T	1	2021-07-14	United States
ORF1ab_1570_L	ORF1ab	1570	SRR15271975	18176	C	T	1	2021-07-14	United States
ORF1ab_2557_R	ORF1ab	2557	SRR15271975	21137	A	G	0,0503204	2021-07-14	United States
S_19_R	S	19	SRR15271975	21618	C	G	1	2021-07-14	United States
S_142_D	S	142	SRR15271975	21987	G	A	0,518519	2021-07-14	United States
S_156_NA	S	156	SRR15271975	22028	G	-AGTTCA	0,974986	2021-07-14	United States
S_452_R	S	452	SRR15271975	22917	T	G	1	2021-07-14	United States
S_478_K	S	478	SRR15271975	22995	C	A	1	2021-07-14	United States
S_614_G	S	614	SRR15271975	23403	A	G	0,999873	2021-07-14	United States
S_681_R	S	681	SRR15271975	23604	C	G	1	2021-07-14	United States
S_950_N	S	950	SRR15271975	24410	G	A	0,911995	2021-07-14	United States
ORF3a_26_L	ORF3a	26	SRR15271975	25469	C	T	1	2021-07-14	United States
M_82_T	M	82	SRR15271975	26767	T	C	1	2021-07-14	United States
ORF7a_82_A	ORF7a	82	SRR15271975	27638	T	C	1	2021-07-14	United States
ORF7a_116_F	ORF7a	116	SRR15271975	27739	C	T	1	2021-07-14	United States
ORF7a_120_I	ORF7a	120	SRR15271975	27752	C	T	1	2021-07-14	United States
ORF8_118_NA	ORF8	118	SRR15271975	28247	A	-GATTTC	0,937221	2021-07-14	United States
ORF8_120_L	ORF8	120	SRR15271975	28253	C	A	1	2021-07-14	United States
N_63_G	N	63	SRR15271975	28461	A	G	0,991825	2021-07-14	United States
N_203_M	N	203	SRR15271975	28881	G	T	0,99968	2021-07-14	United States
N_240_E	N	240	SRR15271975	28991	C	G	0,268004	2021-07-14	United States
N_334_I	N	334	SRR15271975	29274	C	T	0,999754	2021-07-14	United States
N_377_Y	N	377	SRR15271975	29402	G	T	1	2021-07-14	United States
ORF1ab_1209_D	ORF1ab	1209	SRR15271978	3892	G	T	0,131977	2021-07-14	United States
ORF1ab_1306_S	ORF1ab	1306	SRR15271978	4181	G	T	0,99982	2021-07-14	United States
ORF1ab_2046_L	ORF1ab	2046	SRR15271978	6402	C	T	0,99936	2021-07-14	United States
ORF1ab_2287_S	ORF1ab	2287	SRR15271978	7124	C	T	0,999632	2021-07-14	United States
ORF1ab_2554_V	ORF1ab	2554	SRR15271978	7926	C	T	0,99965	2021-07-14	United States
ORF1ab_2930_L	ORF1ab	2930	SRR15271978	9053	G	T	0,999835	2021-07-14	United States
ORF1ab_3255_I	ORF1ab	3255	SRR15271978	10029	C	T	0,999849	2021-07-14	United States
ORF1ab_3646_A	ORF1ab	3646	SRR15271978	11201	A	G	0,999568	2021-07-14	United States
ORF1ab_183_V	ORF1ab	183	SRR15271978	14014	T	G	0,999903	2021-07-14	United States
ORF1ab_314_L	ORF1ab	314	SRR15271978	14408	C	T	0,999536	2021-07-14	United States
ORF1ab_662_S	ORF1ab	662	SRR15271978	15451	G	A	0,998924	2021-07-14	United States
ORF1ab_1000_L	ORF1ab	1000	SRR15271978	16466	C	T	0,999812	2021-07-14	United States
ORF1ab_1182_L	ORF1ab	1182	SRR15271978	17012	C	T	0,99976	2021-07-14	United States
ORF1ab_1918_V	ORF1ab	1918	SRR15271978	19220	C	T	0,996921	2021-07-14	United States
S_19_R	S	19	SRR15271978	21618	C	G	0,999942	2021-07-14	United States
S_142_D	S	142	SRR15271978	21987	G	A	0,243184	2021-07-14	United States
S_156_NA	S	156	SRR15271978	22028	G	-AGTTCA	0,966459	2021-07-14	United States
S_452_R	S	452	SRR15271978	22917	T	G	0,999692	2021-07-14	United States
S_478_K	S	478	SRR15271978	22995	C	A	0,99978	2021-07-14	United States
S_614_G	S	614	SRR15271978	23403	A	G	0,999809	2021-07-14	United States
S_681_R	S	681	SRR15271978	23604	C	G	0,999809	2021-07-14	United States
S_950_N	S	950	SRR15271978	24410	G	A	0,392763	2021-07-14	United States
S_1174_V	S	1174	SRR15271978	25083	C	T	0,998701	2021-07-14	United States
ORF3a_26_L	ORF3a	26	SRR15271978	25469	C	T	0,99989	2021-07-14	United States
M_82_T	M	82	SRR15271978	26767	T	C	0,999831	2021-07-14	United States
ORF7a_82_A	ORF7a	82	SRR15271978	27638	T	C	0,999638	2021-07-14	United States
ORF7a_120_I	ORF7a	120	SRR15271978	27752	C	T	0,999734	2021-07-14	United States
ORF7b_40_I	ORF7b	40	SRR15271978	27874	C	T	0,999632	2021-07-14	United States
ORF8_118_NA	ORF8	118	SRR15271978	28247	A	-GATTTC	0,932865	2021-07-14	United States
ORF8_119_V	ORF8	119	SRR15271978	28249	A	T	0,99	2021-07-14	United States
ORF8_120_L	ORF8	120	SRR15271978	28253	C	A	0,997427	2021-07-14	United States
N_63_G	N	63	SRR15271978	28461	A	G	0,747359	2021-07-14	United States
N_203_M	N	203	SRR15271978	28881	G	T	0,999702	2021-07-14	United States
N_215_C	N	215	SRR15271978	28916	G	T	0,999397	2021-07-14	United States
N_377_Y	N	377	SRR15271978	29402	G	T	0,998925	2021-07-14	United States
ORF1ab_591_V	ORF1ab	591	SRR15271980	2037	C	T	1	2021-07-13	United States
ORF1ab_1306_S	ORF1ab	1306	SRR15271980	4181	G	T	0,999942	2021-07-13	United States
ORF1ab_2046_L	ORF1ab	2046	SRR15271980	6402	C	T	0,999107	2021-07-13	United States
ORF1ab_2554_V	ORF1ab	2554	SRR15271980	7926	C	T	0,999932	2021-07-13	United States
ORF1ab_2930_L	ORF1ab	2930	SRR15271980	9053	G	T	0,999527	2021-07-13	United States
ORF1ab_3255_I	ORF1ab	3255	SRR15271980	10029	C	T	1	2021-07-13	United States
ORF1ab_3646_A	ORF1ab	3646	SRR15271980	11201	A	G	0,99976	2021-07-13	United States
ORF1ab_3884_L	ORF1ab	3884	SRR15271980	11916	C	T	0,0696013	2021-07-13	United States
ORF1ab_4174_I	ORF1ab	4174	SRR15271980	12786	C	T	0,0699893	2021-07-13	United States
ORF1ab_183_V	ORF1ab	183	SRR15271980	14014	T	G	0,999897	2021-07-13	United States
ORF1ab_314_L	ORF1ab	314	SRR15271980	14408	C	T	0,999818	2021-07-13	United States
ORF1ab_662_S	ORF1ab	662	SRR15271980	15451	G	A	0,997916	2021-07-13	United States
ORF1ab_1000_L	ORF1ab	1000	SRR15271980	16466	C	T	1	2021-07-13	United States
ORF1ab_1918_V	ORF1ab	1918	SRR15271980	19220	C	T	0,999821	2021-07-13	United States
S_19_R	S	19	SRR15271980	21618	C	G	0,999785	2021-07-13	United States
S_30_H	S	30	SRR15271980	21650	A	C	0,0641442	2021-07-13	United States
S_142_D	S	142	SRR15271980	21987	G	A	0,784946	2021-07-13	United States
S_156_NA	S	156	SRR15271980	22028	G	-AGTTCA	0,991597	2021-07-13	United States
S_452_R	S	452	SRR15271980	22917	T	G	1	2021-07-13	United States
S_478_K	S	478	SRR15271980	22995	C	A	1	2021-07-13	United States
S_614_G	S	614	SRR15271980	23403	A	G	0,999823	2021-07-13	United States
S_681_R	S	681	SRR15271980	23604	C	G	0,999053	2021-07-13	United States
S_950_N	S	950	SRR15271980	24410	G	A	0,97937	2021-07-13	United States
ORF3a_13_L	ORF3a	13	SRR15271980	25429	G	T	0,999535	2021-07-13	United States
ORF3a_26_L	ORF3a	26	SRR15271980	25469	C	T	1	2021-07-13	United States
M_82_T	M	82	SRR15271980	26767	T	C	0,999894	2021-07-13	United States
ORF7a_82_A	ORF7a	82	SRR15271980	27638	T	C	1	2021-07-13	United States
ORF7a_120_I	ORF7a	120	SRR15271980	27752	C	T	1	2021-07-13	United States
ORF7b_40_I	ORF7b	40	SRR15271980	27874	C	T	1	2021-07-13	United States
ORF8_118_NA	ORF8	118	SRR15271980	28247	A	-GATTTC	0,890838	2021-07-13	United States
ORF8_120_L	ORF8	120	SRR15271980	28253	C	A	0,997534	2021-07-13	United States
N_63_G	N	63	SRR15271980	28461	A	G	0,964587	2021-07-13	United States
N_203_M	N	203	SRR15271980	28881	G	T	0,999209	2021-07-13	United States
N_215_C	N	215	SRR15271980	28916	G	T	1	2021-07-13	United States
N_377_Y	N	377	SRR15271980	29402	G	T	1	2021-07-13	United States
ORF1ab_1306_S	ORF1ab	1306	SRR15271984	4181	G	T	0,999685	2021-07-14	United States
ORF1ab_1397_V	ORF1ab	1397	SRR15271984	4455	C	T	0,999817	2021-07-14	United States
ORF1ab_2046_L	ORF1ab	2046	SRR15271984	6402	C	T	0,999268	2021-07-14	United States
ORF1ab_2287_S	ORF1ab	2287	SRR15271984	7124	C	T	0,9987	2021-07-14	United States
ORF1ab_2855_V	ORF1ab	2855	SRR15271984	8829	C	T	0,999636	2021-07-14	United States
ORF1ab_2930_L	ORF1ab	2930	SRR15271984	9053	G	T	0,999555	2021-07-14	United States
ORF1ab_3255_I	ORF1ab	3255	SRR15271984	10029	C	T	1	2021-07-14	United States
ORF1ab_3603_NA	ORF1ab	3603	SRR15271984	11074	C	+T	0,100754	2021-07-14	United States
ORF1ab_3606_NA	ORF1ab	3606	SRR15271984	11082	T	-G	0,120171	2021-07-14	United States
ORF1ab_3606_F	ORF1ab	3606	SRR15271984	11083	G	T	0,99964	2021-07-14	United States
ORF1ab_3646_A	ORF1ab	3646	SRR15271984	11201	A	G	0,999759	2021-07-14	United States
ORF1ab_314_L	ORF1ab	314	SRR15271984	14408	C	T	0,999358	2021-07-14	United States
ORF1ab_662_S	ORF1ab	662	SRR15271984	15451	G	A	0,998299	2021-07-14	United States
ORF1ab_1000_L	ORF1ab	1000	SRR15271984	16466	C	T	0,999792	2021-07-14	United States
ORF1ab_1087_Y	ORF1ab	1087	SRR15271984	16726	C	T	0,861088	2021-07-14	United States
ORF1ab_1847_S	ORF1ab	1847	SRR15271984	19006	G	T	0,999915	2021-07-14	United States
ORF1ab_1918_V	ORF1ab	1918	SRR15271984	19220	C	T	0,999601	2021-07-14	United States
S_19_R	S	19	SRR15271984	21618	C	G	0,999713	2021-07-14	United States
S_95_I	S	95	SRR15271984	21846	C	T	0,999721	2021-07-14	United States
S_142_D	S	142	SRR15271984	21987	G	A	0,616778	2021-07-14	United States
S_156_NA	S	156	SRR15271984	22028	G	-AGTTCA	0,983952	2021-07-14	United States
S_213_M	S	213	SRR15271984	22199	G	A	0,880263	2021-07-14	United States
S_452_R	S	452	SRR15271984	22917	T	G	0,999419	2021-07-14	United States
S_478_K	S	478	SRR15271984	22995	C	A	0,999744	2021-07-14	United States
S_614_G	S	614	SRR15271984	23403	A	G	0,999842	2021-07-14	United States
S_681_R	S	681	SRR15271984	23604	C	G	0,999817	2021-07-14	United States
S_950_N	S	950	SRR15271984	24410	G	A	0,965349	2021-07-14	United States
ORF3a_26_L	ORF3a	26	SRR15271984	25469	C	T	0,999945	2021-07-14	United States
M_82_T	M	82	SRR15271984	26767	T	C	0,999682	2021-07-14	United States
ORF7a_45_L	ORF7a	45	SRR15271984	27527	C	T	0,74612	2021-07-14	United States
ORF7a_82_A	ORF7a	82	SRR15271984	27638	T	C	0,997927	2021-07-14	United States
ORF7a_120_I	ORF7a	120	SRR15271984	27752	C	T	0,999677	2021-07-14	United States
ORF7b_40_I	ORF7b	40	SRR15271984	27874	C	T	0,999557	2021-07-14	United States
ORF8_118_NA	ORF8	118	SRR15271984	28247	A	-GATTTC	0,925123	2021-07-14	United States
ORF8_119_V	ORF8	119	SRR15271984	28249	A	T	0,926829	2021-07-14	United States
ORF8_120_L	ORF8	120	SRR15271984	28253	C	A	0,995942	2021-07-14	United States
N_63_G	N	63	SRR15271984	28461	A	G	0,985796	2021-07-14	United States
N_203_M	N	203	SRR15271984	28881	G	T	1	2021-07-14	United States
N_215_C	N	215	SRR15271984	28916	G	T	0,999859	2021-07-14	United States
N_377_Y	N	377	SRR15271984	29402	G	T	1	2021-07-14	United States
ORF1ab_1306_S	ORF1ab	1306	SRR15271986	4181	G	T	0,999676	2021-07-14	United States
ORF1ab_2046_L	ORF1ab	2046	SRR15271986	6402	C	T	0,999483	2021-07-14	United States
ORF1ab_2287_S	ORF1ab	2287	SRR15271986	7124	C	T	1	2021-07-14	United States
ORF1ab_2930_L	ORF1ab	2930	SRR15271986	9053	G	T	0,999746	2021-07-14	United States
ORF1ab_3255_I	ORF1ab	3255	SRR15271986	10029	C	T	1	2021-07-14	United States
ORF1ab_3395_S	ORF1ab	3395	SRR15271986	10448	C	T	0,162303	2021-07-14	United States
ORF1ab_3646_A	ORF1ab	3646	SRR15271986	11201	A	G	0,999807	2021-07-14	United States
ORF1ab_314_L	ORF1ab	314	SRR15271986	14408	C	T	0,999402	2021-07-14	United States
ORF1ab_662_S	ORF1ab	662	SRR15271986	15451	G	A	0,99644	2021-07-14	United States
ORF1ab_1000_L	ORF1ab	1000	SRR15271986	16466	C	T	0,99962	2021-07-14	United States
ORF1ab_1257_V	ORF1ab	1257	SRR15271986	17236	A	G	0,999939	2021-07-14	United States
ORF1ab_1918_V	ORF1ab	1918	SRR15271986	19220	C	T	0,999763	2021-07-14	United States
S_19_R	S	19	SRR15271986	21618	C	G	1	2021-07-14	United States
S_142_D	S	142	SRR15271986	21987	G	A	0,629677	2021-07-14	United States
S_156_NA	S	156	SRR15271986	22028	G	-AGTTCA	0,979665	2021-07-14	United States
S_452_R	S	452	SRR15271986	22917	T	G	0,999546	2021-07-14	United States
S_478_K	S	478	SRR15271986	22995	C	A	0,99929	2021-07-14	United States
S_614_G	S	614	SRR15271986	23403	A	G	0,999818	2021-07-14	United States
S_681_R	S	681	SRR15271986	23604	C	G	1	2021-07-14	United States
S_950_N	S	950	SRR15271986	24410	G	A	0,953104	2021-07-14	United States
ORF3a_26_L	ORF3a	26	SRR15271986	25469	C	T	1	2021-07-14	United States
ORF3a_104_S	ORF3a	104	SRR15271986	25702	C	T	0,999576	2021-07-14	United States
M_82_T	M	82	SRR15271986	26767	T	C	0,999948	2021-07-14	United States
ORF7a_82_A	ORF7a	82	SRR15271986	27638	T	C	1	2021-07-14	United States
ORF7a_120_I	ORF7a	120	SRR15271986	27752	C	T	1	2021-07-14	United States
ORF7b_40_I	ORF7b	40	SRR15271986	27874	C	T	0,999846	2021-07-14	United States
ORF8_118_NA	ORF8	118	SRR15271986	28247	A	-GATTTC	0,894626	2021-07-14	United States
ORF8_120_L	ORF8	120	SRR15271986	28253	C	A	0,993548	2021-07-14	United States
N_63_G	N	63	SRR15271986	28461	A	G	0,95264	2021-07-14	United States
N_203_M	N	203	SRR15271986	28881	G	T	1	2021-07-14	United States
N_208_S	N	208	SRR15271986	28895	G	T	0,998905	2021-07-14	United States
N_215_C	N	215	SRR15271986	28916	G	T	0,999736	2021-07-14	United States
N_377_Y	N	377	SRR15271986	29402	G	T	1	2021-07-14	United States
ORF1ab_1633_D	ORF1ab	1633	SRR15271988	5164	G	T	0,999783	2021-07-14	United States
ORF1ab_1640_L	ORF1ab	1640	SRR15271988	5184	C	T	0,999525	2021-07-14	United States
ORF1ab_3209_V	ORF1ab	3209	SRR15271988	9891	C	T	0,999745	2021-07-14	United States
ORF1ab_3718_A	ORF1ab	3718	SRR15271988	11418	T	C	0,999882	2021-07-14	United States
ORF1ab_3750_I	ORF1ab	3750	SRR15271988	11514	C	T	0,999781	2021-07-14	United States
ORF1ab_4375_I	ORF1ab	4375	SRR15271988	13390	G	A	0,172412	2021-07-14	United States
ORF1ab_314_L	ORF1ab	314	SRR15271988	14408	C	T	0,999882	2021-07-14	United States
ORF1ab_662_S	ORF1ab	662	SRR15271988	15451	G	A	0,998508	2021-07-14	United States
ORF1ab_1000_L	ORF1ab	1000	SRR15271988	16466	C	T	0,999901	2021-07-14	United States
S_19_R	S	19	SRR15271988	21618	C	G	1	2021-07-14	United States
S_142_D	S	142	SRR15271988	21987	G	A	0,637329	2021-07-14	United States
S_156_NA	S	156	SRR15271988	22028	G	-AGTTCA	0,99287	2021-07-14	United States
S_222_V	S	222	SRR15271988	22227	C	T	0,999508	2021-07-14	United States
S_289_I	S	289	SRR15271988	22427	G	A	1	2021-07-14	United States
S_452_R	S	452	SRR15271988	22917	T	G	0,999166	2021-07-14	United States
S_478_K	S	478	SRR15271988	22995	C	A	0,999809	2021-07-14	United States
S_614_G	S	614	SRR15271988	23403	A	G	1	2021-07-14	United States
S_681_R	S	681	SRR15271988	23604	C	G	0,999636	2021-07-14	United States
S_950_N	S	950	SRR15271988	24410	G	A	0,907183	2021-07-14	United States
ORF3a_26_L	ORF3a	26	SRR15271988	25469	C	T	1	2021-07-14	United States
M_82_T	M	82	SRR15271988	26767	T	C	1	2021-07-14	United States
ORF7a_82_A	ORF7a	82	SRR15271988	27638	T	C	0,999141	2021-07-14	United States
ORF7a_120_I	ORF7a	120	SRR15271988	27752	C	T	1	2021-07-14	United States
ORF8_118_NA	ORF8	118	SRR15271988	28247	A	-GATTTC	0,90644	2021-07-14	United States
ORF8_120_L	ORF8	120	SRR15271988	28253	C	A	0,998498	2021-07-14	United States
N_18_V	N	18	SRR15271988	28326	G	T	0,99981	2021-07-14	United States
N_63_G	N	63	SRR15271988	28461	A	G	0,985211	2021-07-14	United States
N_203_M	N	203	SRR15271988	28881	G	T	0,999483	2021-07-14	United States
N_377_Y	N	377	SRR15271988	29402	G	T	0,997135	2021-07-14	United States
ORF1ab_207_C	ORF1ab	207	SRR15271992	884	C	T	0,99927	2021-07-13	United States
ORF1ab_1306_S	ORF1ab	1306	SRR15271992	4181	G	T	0,999764	2021-07-13	United States
ORF1ab_2046_L	ORF1ab	2046	SRR15271992	6402	C	T	0,999275	2021-07-13	United States
ORF1ab_2287_S	ORF1ab	2287	SRR15271992	7124	C	T	1	2021-07-13	United States
ORF1ab_2930_L	ORF1ab	2930	SRR15271992	9053	G	T	0,999941	2021-07-13	United States
ORF1ab_3032_A	ORF1ab	3032	SRR15271992	9359	A	G	0,281525	2021-07-13	United States
ORF1ab_3255_I	ORF1ab	3255	SRR15271992	10029	C	T	1	2021-07-13	United States
ORF1ab_3646_A	ORF1ab	3646	SRR15271992	11201	A	G	0,999744	2021-07-13	United States
ORF1ab_121_V	ORF1ab	121	SRR15271992	13829	C	T	0,0819478	2021-07-13	United States
ORF1ab_314_L	ORF1ab	314	SRR15271992	14408	C	T	0,999145	2021-07-13	United States
ORF1ab_662_S	ORF1ab	662	SRR15271992	15451	G	A	0,996515	2021-07-13	United States
ORF1ab_1000_L	ORF1ab	1000	SRR15271992	16466	C	T	0,999787	2021-07-13	United States
ORF1ab_1918_V	ORF1ab	1918	SRR15271992	19220	C	T	0,999769	2021-07-13	United States
ORF1ab_2070_H	ORF1ab	2070	SRR15271992	19677	G	T	0,999658	2021-07-13	United States
S_19_R	S	19	SRR15271992	21618	C	G	1	2021-07-13	United States
S_30_H	S	30	SRR15271992	21650	A	C	0,0743623	2021-07-13	United States
S_95_I	S	95	SRR15271992	21846	C	T	1	2021-07-13	United States
S_142_D	S	142	SRR15271992	21987	G	A	0,821596	2021-07-13	United States
S_156_NA	S	156	SRR15271992	22028	G	-AGTTCA	0,994608	2021-07-13	United States
S_452_R	S	452	SRR15271992	22917	T	G	0,998726	2021-07-13	United States
S_478_K	S	478	SRR15271992	22995	C	A	1	2021-07-13	United States
S_614_G	S	614	SRR15271992	23403	A	G	0,999825	2021-07-13	United States
S_681_R	S	681	SRR15271992	23604	C	G	0,999844	2021-07-13	United States
S_950_N	S	950	SRR15271992	24410	G	A	0,988434	2021-07-13	United States
ORF3a_26_L	ORF3a	26	SRR15271992	25469	C	T	0,99985	2021-07-13	United States
M_82_T	M	82	SRR15271992	26767	T	C	0,999681	2021-07-13	United States
ORF7a_82_A	ORF7a	82	SRR15271992	27638	T	C	1	2021-07-13	United States
ORF7a_120_I	ORF7a	120	SRR15271992	27752	C	T	0,998138	2021-07-13	United States
ORF7b_40_I	ORF7b	40	SRR15271992	27874	C	T	0,999226	2021-07-13	United States
ORF8_118_NA	ORF8	118	SRR15271992	28247	A	-GATTTC	0,927065	2021-07-13	United States
ORF8_120_L	ORF8	120	SRR15271992	28253	C	A	0,999251	2021-07-13	United States
N_63_G	N	63	SRR15271992	28461	A	G	0,979264	2021-07-13	United States
N_203_M	N	203	SRR15271992	28881	G	T	1	2021-07-13	United States
N_215_C	N	215	SRR15271992	28916	G	T	1	2021-07-13	United States
N_377_Y	N	377	SRR15271992	29402	G	T	0,994455	2021-07-13	United States
ORF1ab_894_S	ORF1ab	894	SRR15271995	2945	G	A	0,999854	2021-07-14	United States
ORF1ab_970_K	ORF1ab	970	SRR15271995	3173	C	A	0,999869	2021-07-14	United States
ORF1ab_1055_A	ORF1ab	1055	SRR15271995	3428	A	G	0,999923	2021-07-14	United States
ORF1ab_1538_I	ORF1ab	1538	SRR15271995	4878	C	T	0,999823	2021-07-14	United States
ORF1ab_2500_F	ORF1ab	2500	SRR15271995	7764	C	T	0,999652	2021-07-14	United States
ORF1ab_3255_I	ORF1ab	3255	SRR15271995	10029	C	T	0,999612	2021-07-14	United States
ORF1ab_3729_R	ORF1ab	3729	SRR15271995	11451	A	G	0,999874	2021-07-14	United States
ORF1ab_314_L	ORF1ab	314	SRR15271995	14408	C	T	0,999799	2021-07-14	United States
ORF1ab_1342_S	ORF1ab	1342	SRR15271995	17491	C	T	0,999807	2021-07-14	United States
ORF1ab_1621_I	ORF1ab	1621	SRR15271995	18329	C	T	0,948429	2021-07-14	United States
ORF1ab_2005_V	ORF1ab	2005	SRR15271995	19481	G	T	1	2021-07-14	United States
S_95_I	S	95	SRR15271995	21846	C	T	0,999822	2021-07-14	United States
S_143_NA	S	143	SRR15271995	21990	T	+TAC	0,789634	2021-07-14	United States
S_144_S	S	144	SRR15271995	21993	A	C	0,23	2021-07-14	United States
S_346_K	S	346	SRR15271995	22599	G	A	0,99958	2021-07-14	United States
S_484_K	S	484	SRR15271995	23012	G	A	0,99968	2021-07-14	United States
S_501_Y	S	501	SRR15271995	23063	A	T	0,999796	2021-07-14	United States
S_614_G	S	614	SRR15271995	23403	A	G	0,999884	2021-07-14	United States
S_681_H	S	681	SRR15271995	23604	C	A	0,999675	2021-07-14	United States
S_950_N	S	950	SRR15271995	24410	G	A	0,738277	2021-07-14	United States
ORF3a_57_H	ORF3a	57	SRR15271995	25563	G	T	0,999568	2021-07-14	United States
ORF3a_106_F	ORF3a	106	SRR15271995	25708	C	T	0,999137	2021-07-14	United States
ORF3a_235_R	ORF3a	235	SRR15271995	26096	A	G	0,999749	2021-07-14	United States
ORF3a_255_NA	ORF3a	255	SRR15271995	26157	T	-GTTA	0,957186	2021-07-14	United States
ORF8_11_K	ORF8	11	SRR15271995	27925	C	A	0,999872	2021-07-14	United States
ORF8_38_S	ORF8	38	SRR15271995	28005	C	T	0,999963	2021-07-14	United States
ORF8_67_F	ORF8	67	SRR15271995	28093	C	T	0,702799	2021-07-14	United States
N_205_I	N	205	SRR15271995	28887	C	T	0,999441	2021-07-14	United States
ORF1ab_1306_S	ORF1ab	1306	SRR15271996	4181	G	T	0,999726	2021-07-14	United States
ORF1ab_2046_L	ORF1ab	2046	SRR15271996	6402	C	T	0,999493	2021-07-14	United States
ORF1ab_2125_Y	ORF1ab	2125	SRR15271996	6638	C	T	1	2021-07-14	United States
ORF1ab_2287_S	ORF1ab	2287	SRR15271996	7124	C	T	0,999214	2021-07-14	United States
ORF1ab_2554_V	ORF1ab	2554	SRR15271996	7926	C	T	0,999726	2021-07-14	United States
ORF1ab_2930_L	ORF1ab	2930	SRR15271996	9053	G	T	0,999824	2021-07-14	United States
ORF1ab_3255_I	ORF1ab	3255	SRR15271996	10029	C	T	0,999899	2021-07-14	United States
ORF1ab_3646_A	ORF1ab	3646	SRR15271996	11201	A	G	0,999833	2021-07-14	United States
ORF1ab_183_V	ORF1ab	183	SRR15271996	14014	T	G	0,999918	2021-07-14	United States
ORF1ab_314_L	ORF1ab	314	SRR15271996	14408	C	T	0,999196	2021-07-14	United States
ORF1ab_662_S	ORF1ab	662	SRR15271996	15451	G	A	0,998233	2021-07-14	United States
ORF1ab_1000_L	ORF1ab	1000	SRR15271996	16466	C	T	0,999858	2021-07-14	United States
ORF1ab_1087_Y	ORF1ab	1087	SRR15271996	16726	C	T	0,999753	2021-07-14	United States
ORF1ab_1918_V	ORF1ab	1918	SRR15271996	19220	C	T	0,999485	2021-07-14	United States
ORF1ab_2388_Y	ORF1ab	2388	SRR15271996	20629	C	T	0,999796	2021-07-14	United States
S_19_R	S	19	SRR15271996	21618	C	G	1	2021-07-14	United States
S_142_D	S	142	SRR15271996	21987	G	A	0,354488	2021-07-14	United States
S_156_NA	S	156	SRR15271996	22028	G	-AGTTCA	0,982276	2021-07-14	United States
S_452_R	S	452	SRR15271996	22917	T	G	0,99957	2021-07-14	United States
S_478_K	S	478	SRR15271996	22995	C	A	0,999445	2021-07-14	United States
S_614_G	S	614	SRR15271996	23403	A	G	0,99984	2021-07-14	United States
S_681_R	S	681	SRR15271996	23604	C	G	1	2021-07-14	United States
S_950_N	S	950	SRR15271996	24410	G	A	0,687457	2021-07-14	United States
ORF3a_26_L	ORF3a	26	SRR15271996	25469	C	T	1	2021-07-14	United States
M_82_T	M	82	SRR15271996	26767	T	C	0,999868	2021-07-14	United States
ORF7a_82_A	ORF7a	82	SRR15271996	27638	T	C	1	2021-07-14	United States
ORF7a_120_I	ORF7a	120	SRR15271996	27752	C	T	0,999751	2021-07-14	United States
ORF7b_40_I	ORF7b	40	SRR15271996	27874	C	T	1	2021-07-14	United States
ORF8_60_F	ORF8	60	SRR15271996	28073	G	T	1	2021-07-14	United States
ORF8_118_NA	ORF8	118	SRR15271996	28247	A	-GATTTC	0,911195	2021-07-14	United States
ORF8_120_L	ORF8	120	SRR15271996	28253	C	A	1	2021-07-14	United States
N_63_G	N	63	SRR15271996	28461	A	G	0,947891	2021-07-14	United States
N_203_M	N	203	SRR15271996	28881	G	T	0,999825	2021-07-14	United States
N_215_C	N	215	SRR15271996	28916	G	T	0,999099	2021-07-14	United States
N_254_V	N	254	SRR15271996	29034	C	T	0,0555231	2021-07-14	United States
N_377_Y	N	377	SRR15271996	29402	G	T	1	2021-07-14	United States
ORF1ab_1306_S	ORF1ab	1306	SRR15271997	4181	G	T	0,999843	2021-07-14	United States
ORF1ab_2046_L	ORF1ab	2046	SRR15271997	6402	C	T	0,99955	2021-07-14	United States
ORF1ab_2266_H	ORF1ab	2266	SRR15271997	7061	T	C	1	2021-07-14	United States
ORF1ab_2287_S	ORF1ab	2287	SRR15271997	7124	C	T	1	2021-07-14	United States
ORF1ab_2930_L	ORF1ab	2930	SRR15271997	9053	G	T	0,99965	2021-07-14	United States
ORF1ab_3255_I	ORF1ab	3255	SRR15271997	10029	C	T	1	2021-07-14	United States
ORF1ab_3646_A	ORF1ab	3646	SRR15271997	11201	A	G	0,999735	2021-07-14	United States
ORF1ab_3731_V	ORF1ab	3731	SRR15271997	11456	A	G	0,999461	2021-07-14	United States
ORF1ab_314_L	ORF1ab	314	SRR15271997	14408	C	T	0,999694	2021-07-14	United States
ORF1ab_662_S	ORF1ab	662	SRR15271997	15451	G	A	0,998289	2021-07-14	United States
ORF1ab_727_Y	ORF1ab	727	SRR15271997	15646	G	T	0,0627724	2021-07-14	United States
ORF1ab_1000_L	ORF1ab	1000	SRR15271997	16466	C	T	1	2021-07-14	United States
ORF1ab_1918_V	ORF1ab	1918	SRR15271997	19220	C	T	0,999774	2021-07-14	United States
S_19_R	S	19	SRR15271997	21618	C	G	1	2021-07-14	United States
S_30_H	S	30	SRR15271997	21650	A	C	0,0505855	2021-07-14	United States
S_142_D	S	142	SRR15271997	21987	G	A	0,948905	2021-07-14	United States
S_156_NA	S	156	SRR15271997	22028	G	-AGTTCA	0,915493	2021-07-14	United States
S_452_R	S	452	SRR15271997	22917	T	G	1	2021-07-14	United States
S_478_K	S	478	SRR15271997	22995	C	A	1	2021-07-14	United States
S_614_G	S	614	SRR15271997	23403	A	G	0,999814	2021-07-14	United States
S_681_R	S	681	SRR15271997	23604	C	G	0,999882	2021-07-14	United States
S_950_N	S	950	SRR15271997	24410	G	A	0,997938	2021-07-14	United States
S_1101_Y	S	1101	SRR15271997	24863	C	T	0,999916	2021-07-14	United States
ORF3a_26_L	ORF3a	26	SRR15271997	25469	C	T	0,999828	2021-07-14	United States
E_9_I	E	9	SRR15271997	26270	C	T	0,726851	2021-07-14	United States
M_82_T	M	82	SRR15271997	26767	T	C	0,999946	2021-07-14	United States
ORF7a_120_I	ORF7a	120	SRR15271997	27752	C	T	1	2021-07-14	United States
ORF7b_40_I	ORF7b	40	SRR15271997	27874	C	T	0,999781	2021-07-14	United States
ORF8_118_NA	ORF8	118	SRR15271997	28247	A	-GATTTC	0,908794	2021-07-14	United States
ORF8_119_V	ORF8	119	SRR15271997	28249	A	T	0,937008	2021-07-14	United States
ORF8_120_L	ORF8	120	SRR15271997	28253	C	A	0,996	2021-07-14	United States
N_63_G	N	63	SRR15271997	28461	A	G	0,992645	2021-07-14	United States
N_203_M	N	203	SRR15271997	28881	G	T	1	2021-07-14	United States
N_215_C	N	215	SRR15271997	28916	G	T	0,998512	2021-07-14	United States
ORF1ab_1306_S	ORF1ab	1306	SRR15271998	4181	G	T	0,999813	2021-07-14	United States
ORF1ab_2046_L	ORF1ab	2046	SRR15271998	6402	C	T	0,999624	2021-07-14	United States
ORF1ab_2287_S	ORF1ab	2287	SRR15271998	7124	C	T	1	2021-07-14	United States
ORF1ab_2554_V	ORF1ab	2554	SRR15271998	7926	C	T	1	2021-07-14	United States
ORF1ab_2930_L	ORF1ab	2930	SRR15271998	9053	G	T	0,999869	2021-07-14	United States
ORF1ab_3255_I	ORF1ab	3255	SRR15271998	10029	C	T	0,999904	2021-07-14	United States
ORF1ab_3646_A	ORF1ab	3646	SRR15271998	11201	A	G	0,999645	2021-07-14	United States
ORF1ab_183_V	ORF1ab	183	SRR15271998	14014	T	G	0,999738	2021-07-14	United States
ORF1ab_314_L	ORF1ab	314	SRR15271998	14408	C	T	0,999471	2021-07-14	United States
ORF1ab_662_S	ORF1ab	662	SRR15271998	15451	G	A	0,99829	2021-07-14	United States
ORF1ab_1000_L	ORF1ab	1000	SRR15271998	16466	C	T	1	2021-07-14	United States
ORF1ab_1918_V	ORF1ab	1918	SRR15271998	19220	C	T	0,999235	2021-07-14	United States
S_19_R	S	19	SRR15271998	21618	C	G	1	2021-07-14	United States
S_142_D	S	142	SRR15271998	21987	G	A	0,397483	2021-07-14	United States
S_156_NA	S	156	SRR15271998	22028	G	-AGTTCA	0,97149	2021-07-14	United States
S_452_R	S	452	SRR15271998	22917	T	G	0,999469	2021-07-14	United States
S_478_K	S	478	SRR15271998	22995	C	A	0,999624	2021-07-14	United States
S_614_G	S	614	SRR15271998	23403	A	G	0,999643	2021-07-14	United States
S_681_R	S	681	SRR15271998	23604	C	G	0,999734	2021-07-14	United States
S_950_N	S	950	SRR15271998	24410	G	A	0,665352	2021-07-14	United States
ORF3a_26_L	ORF3a	26	SRR15271998	25469	C	T	1	2021-07-14	United States
M_82_T	M	82	SRR15271998	26767	T	C	1	2021-07-14	United States
ORF7a_82_A	ORF7a	82	SRR15271998	27638	T	C	0,999563	2021-07-14	United States
ORF7a_120_I	ORF7a	120	SRR15271998	27752	C	T	1	2021-07-14	United States
ORF7b_40_I	ORF7b	40	SRR15271998	27874	C	T	0,999478	2021-07-14	United States
ORF8_118_NA	ORF8	118	SRR15271998	28247	A	-GATTTC	0,915261	2021-07-14	United States
ORF8_120_L	ORF8	120	SRR15271998	28253	C	A	0,988827	2021-07-14	United States
N_63_G	N	63	SRR15271998	28461	A	G	0,924041	2021-07-14	United States
N_203_M	N	203	SRR15271998	28881	G	T	0,999822	2021-07-14	United States
N_215_C	N	215	SRR15271998	28916	G	T	0,999653	2021-07-14	United States
N_377_Y	N	377	SRR15271998	29402	G	T	1	2021-07-14	United States
ORF1ab_1306_S	ORF1ab	1306	SRR15272000	4181	G	T	0,999807	2021-07-15	United States
ORF1ab_1314_V	ORF1ab	1314	SRR15272000	4206	C	T	0,0539587	2021-07-15	United States
ORF1ab_1826_D	ORF1ab	1826	SRR15272000	5743	G	C	0,0681576	2021-07-15	United States
ORF1ab_1827_H	ORF1ab	1827	SRR15272000	5744	T	C	0,0684967	2021-07-15	United States
ORF1ab_2046_L	ORF1ab	2046	SRR15272000	6402	C	T	0,999285	2021-07-15	United States
ORF1ab_2930_L	ORF1ab	2930	SRR15272000	9053	G	T	0,999731	2021-07-15	United States
ORF1ab_3255_I	ORF1ab	3255	SRR15272000	10029	C	T	1	2021-07-15	United States
ORF1ab_3646_A	ORF1ab	3646	SRR15272000	11201	A	G	0,999587	2021-07-15	United States
ORF1ab_314_L	ORF1ab	314	SRR15272000	14408	C	T	0,999589	2021-07-15	United States
ORF1ab_662_S	ORF1ab	662	SRR15272000	15451	G	A	0,998195	2021-07-15	United States
ORF1ab_1000_L	ORF1ab	1000	SRR15272000	16466	C	T	1	2021-07-15	United States
ORF1ab_1257_V	ORF1ab	1257	SRR15272000	17236	A	G	0,999947	2021-07-15	United States
ORF1ab_1352_I	ORF1ab	1352	SRR15272000	17523	G	T	0,069122	2021-07-15	United States
ORF1ab_1918_V	ORF1ab	1918	SRR15272000	19220	C	T	0,988949	2021-07-15	United States
S_19_R	S	19	SRR15272000	21618	C	G	1	2021-07-15	United States
S_30_H	S	30	SRR15272000	21650	A	C	0,0666667	2021-07-15	United States
S_142_D	S	142	SRR15272000	21987	G	A	0,926471	2021-07-15	United States
S_156_NA	S	156	SRR15272000	22028	G	-AGTTCA	0,992667	2021-07-15	United States
S_452_R	S	452	SRR15272000	22917	T	G	1	2021-07-15	United States
S_478_K	S	478	SRR15272000	22995	C	A	1	2021-07-15	United States
S_614_G	S	614	SRR15272000	23403	A	G	0,999894	2021-07-15	United States
S_681_R	S	681	SRR15272000	23604	C	G	0,999722	2021-07-15	United States
S_950_N	S	950	SRR15272000	24410	G	A	0,998635	2021-07-15	United States
ORF3a_26_L	ORF3a	26	SRR15272000	25469	C	T	1	2021-07-15	United States
M_82_T	M	82	SRR15272000	26767	T	C	0,999777	2021-07-15	United States
ORF7b_40_I	ORF7b	40	SRR15272000	27874	C	T	0,99989	2021-07-15	United States
ORF8_118_NA	ORF8	118	SRR15272000	28247	A	-GATTTC	0,891789	2021-07-15	United States
ORF8_120_L	ORF8	120	SRR15272000	28253	C	A	0,985356	2021-07-15	United States
N_63_G	N	63	SRR15272000	28461	A	G	0,995646	2021-07-15	United States
N_203_M	N	203	SRR15272000	28881	G	T	1	2021-07-15	United States
N_215_C	N	215	SRR15272000	28916	G	T	0,992665	2021-07-15	United States
ORF1ab_1306_S	ORF1ab	1306	SRR15272001	4181	G	T	0,999822	2021-07-14	United States
ORF1ab_2046_L	ORF1ab	2046	SRR15272001	6402	C	T	0,999256	2021-07-14	United States
ORF1ab_2287_S	ORF1ab	2287	SRR15272001	7124	C	T	0,999498	2021-07-14	United States
ORF1ab_2293_I	ORF1ab	2293	SRR15272001	7143	G	T	0,999862	2021-07-14	United States
ORF1ab_2930_L	ORF1ab	2930	SRR15272001	9053	G	T	0,99945	2021-07-14	United States
ORF1ab_3255_I	ORF1ab	3255	SRR15272001	10029	C	T	0,999841	2021-07-14	United States
ORF1ab_3646_A	ORF1ab	3646	SRR15272001	11201	A	G	0,999707	2021-07-14	United States
ORF1ab_314_L	ORF1ab	314	SRR15272001	14408	C	T	0,999818	2021-07-14	United States
ORF1ab_662_S	ORF1ab	662	SRR15272001	15451	G	A	0,998712	2021-07-14	United States
ORF1ab_1000_L	ORF1ab	1000	SRR15272001	16466	C	T	0,999735	2021-07-14	United States
ORF1ab_1219_S	ORF1ab	1219	SRR15272001	17122	G	T	0,999831	2021-07-14	United States
ORF1ab_1918_V	ORF1ab	1918	SRR15272001	19220	C	T	0,998646	2021-07-14	United States
S_19_R	S	19	SRR15272001	21618	C	G	0,99997	2021-07-14	United States
S_95_I	S	95	SRR15272001	21846	C	T	0,999867	2021-07-14	United States
S_142_D	S	142	SRR15272001	21987	G	A	0,352183	2021-07-14	United States
S_156_NA	S	156	SRR15272001	22028	G	-AGTTCA	0,990504	2021-07-14	United States
S_452_R	S	452	SRR15272001	22917	T	G	0,999497	2021-07-14	United States
S_478_K	S	478	SRR15272001	22995	C	A	0,999634	2021-07-14	United States
S_614_G	S	614	SRR15272001	23403	A	G	0,999907	2021-07-14	United States
S_681_R	S	681	SRR15272001	23604	C	G	0,999868	2021-07-14	United States
S_950_N	S	950	SRR15272001	24410	G	A	0,637692	2021-07-14	United States
ORF3a_26_L	ORF3a	26	SRR15272001	25469	C	T	0,99979	2021-07-14	United States
M_82_T	M	82	SRR15272001	26767	T	C	0,999844	2021-07-14	United States
ORF7a_82_A	ORF7a	82	SRR15272001	27638	T	C	0,999943	2021-07-14	United States
ORF7a_120_I	ORF7a	120	SRR15272001	27752	C	T	0,999852	2021-07-14	United States
ORF7b_40_I	ORF7b	40	SRR15272001	27874	C	T	0,999781	2021-07-14	United States
ORF8_31_F	ORF8	31	SRR15272001	27985	A	T	1	2021-07-14	United States
ORF8_118_NA	ORF8	118	SRR15272001	28247	A	-GATTTC	0,916781	2021-07-14	United States
ORF8_120_L	ORF8	120	SRR15272001	28253	C	A	0,994492	2021-07-14	United States
N_63_G	N	63	SRR15272001	28461	A	G	0,891985	2021-07-14	United States
N_203_M	N	203	SRR15272001	28881	G	T	0,999676	2021-07-14	United States
N_215_C	N	215	SRR15272001	28916	G	T	0,999244	2021-07-14	United States
N_377_Y	N	377	SRR15272001	29402	G	T	0,999392	2021-07-14	United States
ORF1ab_1306_S	ORF1ab	1306	SRR15272003	4181	G	T	0,999888	2021-07-14	United States
ORF1ab_2046_L	ORF1ab	2046	SRR15272003	6402	C	T	0,99923	2021-07-14	United States
ORF1ab_2287_S	ORF1ab	2287	SRR15272003	7124	C	T	1	2021-07-14	United States
ORF1ab_2930_L	ORF1ab	2930	SRR15272003	9053	G	T	0,999611	2021-07-14	United States
ORF1ab_3255_I	ORF1ab	3255	SRR15272003	10029	C	T	0,999744	2021-07-14	United States
ORF1ab_3646_A	ORF1ab	3646	SRR15272003	11201	A	G	0,999721	2021-07-14	United States
ORF1ab_302_T	ORF1ab	302	SRR15272003	14371	G	A	0,999939	2021-07-14	United States
ORF1ab_314_L	ORF1ab	314	SRR15272003	14408	C	T	0,999469	2021-07-14	United States
ORF1ab_662_S	ORF1ab	662	SRR15272003	15451	G	A	0,998228	2021-07-14	United States
ORF1ab_1000_L	ORF1ab	1000	SRR15272003	16466	C	T	0,999929	2021-07-14	United States
ORF1ab_1257_V	ORF1ab	1257	SRR15272003	17236	A	G	0,999912	2021-07-14	United States
ORF1ab_1918_V	ORF1ab	1918	SRR15272003	19220	C	T	0,999568	2021-07-14	United States
S_19_R	S	19	SRR15272003	21618	C	G	1	2021-07-14	United States
S_142_D	S	142	SRR15272003	21987	G	A	0,882909	2021-07-14	United States
S_156_NA	S	156	SRR15272003	22028	G	-AGTTCA	0,996478	2021-07-14	United States
S_174_S	S	174	SRR15272003	22082	C	T	0,999438	2021-07-14	United States
S_452_R	S	452	SRR15272003	22917	T	G	0,99823	2021-07-14	United States
S_478_K	S	478	SRR15272003	22995	C	A	1	2021-07-14	United States
S_614_G	S	614	SRR15272003	23403	A	G	0,999802	2021-07-14	United States
S_681_R	S	681	SRR15272003	23604	C	G	0,999958	2021-07-14	United States
S_950_N	S	950	SRR15272003	24410	G	A	0,981415	2021-07-14	United States
ORF3a_26_L	ORF3a	26	SRR15272003	25469	C	T	0,999955	2021-07-14	United States
ORF3a_104_S	ORF3a	104	SRR15272003	25702	C	T	0,999764	2021-07-14	United States
M_82_T	M	82	SRR15272003	26767	T	C	0,999736	2021-07-14	United States
ORF7a_82_A	ORF7a	82	SRR15272003	27638	T	C	1	2021-07-14	United States
ORF7a_120_I	ORF7a	120	SRR15272003	27752	C	T	1	2021-07-14	United States
ORF7b_40_I	ORF7b	40	SRR15272003	27874	C	T	0,999271	2021-07-14	United States
ORF8_118_NA	ORF8	118	SRR15272003	28247	A	-GATTTC	0,905973	2021-07-14	United States
ORF8_119_V	ORF8	119	SRR15272003	28249	A	T	0,981013	2021-07-14	United States
ORF8_120_L	ORF8	120	SRR15272003	28253	C	A	0,998713	2021-07-14	United States
N_63_G	N	63	SRR15272003	28461	A	G	0,980292	2021-07-14	United States
N_203_M	N	203	SRR15272003	28881	G	T	0,999521	2021-07-14	United States
N_208_S	N	208	SRR15272003	28895	G	T	0,997852	2021-07-14	United States
N_215_C	N	215	SRR15272003	28916	G	T	0,999544	2021-07-14	United States
N_377_Y	N	377	SRR15272003	29402	G	T	1	2021-07-14	United States
ORF1ab_1633_D	ORF1ab	1633	SRR15272006	5164	G	T	0,999306	2021-07-14	United States
ORF1ab_1640_L	ORF1ab	1640	SRR15272006	5184	C	T	0,999538	2021-07-14	United States
ORF1ab_3209_V	ORF1ab	3209	SRR15272006	9891	C	T	0,999246	2021-07-14	United States
ORF1ab_3353_R	ORF1ab	3353	SRR15272006	10323	A	G	0,999928	2021-07-14	United States
ORF1ab_3718_A	ORF1ab	3718	SRR15272006	11418	T	C	0,999932	2021-07-14	United States
ORF1ab_3750_I	ORF1ab	3750	SRR15272006	11514	C	T	0,999373	2021-07-14	United States
ORF1ab_314_L	ORF1ab	314	SRR15272006	14408	C	T	0,999429	2021-07-14	United States
ORF1ab_662_S	ORF1ab	662	SRR15272006	15451	G	A	0,998246	2021-07-14	United States
ORF1ab_980_G	ORF1ab	980	SRR15272006	16406	T	G	0,0520525	2021-07-14	United States
ORF1ab_1000_L	ORF1ab	1000	SRR15272006	16466	C	T	0,999466	2021-07-14	United States
S_19_R	S	19	SRR15272006	21618	C	G	0,999948	2021-07-14	United States
S_142_D	S	142	SRR15272006	21987	G	A	0,900969	2021-07-14	United States
S_156_NA	S	156	SRR15272006	22028	G	-AGTTCA	0,992445	2021-07-14	United States
S_222_V	S	222	SRR15272006	22227	C	T	0,999323	2021-07-14	United States
S_289_I	S	289	SRR15272006	22427	G	A	1	2021-07-14	United States
S_452_R	S	452	SRR15272006	22917	T	G	0,999224	2021-07-14	United States
S_478_K	S	478	SRR15272006	22995	C	A	1	2021-07-14	United States
S_614_G	S	614	SRR15272006	23403	A	G	0,999876	2021-07-14	United States
S_681_R	S	681	SRR15272006	23604	C	G	0,999699	2021-07-14	United States
S_950_N	S	950	SRR15272006	24410	G	A	0,982354	2021-07-14	United States
ORF3a_26_L	ORF3a	26	SRR15272006	25469	C	T	0,999981	2021-07-14	United States
M_82_T	M	82	SRR15272006	26767	T	C	0,999872	2021-07-14	United States
ORF7a_82_D	ORF7a	82	SRR15272006	27638	T	A	0,999064	2021-07-14	United States
ORF7a_120_I	ORF7a	120	SRR15272006	27752	C	T	1	2021-07-14	United States
ORF8_118_NA	ORF8	118	SRR15272006	28247	A	-GATTTC	0,912122	2021-07-14	United States
ORF8_119_V	ORF8	119	SRR15272006	28249	A	T	0,966495	2021-07-14	United States
ORF8_120_L	ORF8	120	SRR15272006	28253	C	A	0,997067	2021-07-14	United States
N_18_V	N	18	SRR15272006	28326	G	T	0,999913	2021-07-14	United States
N_63_G	N	63	SRR15272006	28461	A	G	0,969232	2021-07-14	United States
N_203_M	N	203	SRR15272006	28881	G	T	0,999858	2021-07-14	United States
N_377_Y	N	377	SRR15272006	29402	G	T	1	2021-07-14	United States
ORF1ab_1127_Y	ORF1ab	1127	SRR15272007	3644	G	T	0,999353	2021-07-14	United States
ORF1ab_1306_S	ORF1ab	1306	SRR15272007	4181	G	T	0,999749	2021-07-14	United States
ORF1ab_2046_L	ORF1ab	2046	SRR15272007	6402	C	T	0,999118	2021-07-14	United States
ORF1ab_2287_S	ORF1ab	2287	SRR15272007	7124	C	T	1	2021-07-14	United States
ORF1ab_2930_L	ORF1ab	2930	SRR15272007	9053	G	T	0,999214	2021-07-14	United States
ORF1ab_3255_I	ORF1ab	3255	SRR15272007	10029	C	T	0,999754	2021-07-14	United States
ORF1ab_3646_A	ORF1ab	3646	SRR15272007	11201	A	G	0,999686	2021-07-14	United States
ORF1ab_3731_V	ORF1ab	3731	SRR15272007	11456	A	G	0,999495	2021-07-14	United States
ORF1ab_4285_V	ORF1ab	4285	SRR15272007	13119	C	T	0,999272	2021-07-14	United States
ORF1ab_314_L	ORF1ab	314	SRR15272007	14408	C	T	0,999593	2021-07-14	United States
ORF1ab_662_S	ORF1ab	662	SRR15272007	15451	G	A	0,997906	2021-07-14	United States
ORF1ab_1000_L	ORF1ab	1000	SRR15272007	16466	C	T	0,999802	2021-07-14	United States
ORF1ab_1550_Y	ORF1ab	1550	SRR15272007	18115	C	T	0,999542	2021-07-14	United States
ORF1ab_1918_V	ORF1ab	1918	SRR15272007	19220	C	T	0,999401	2021-07-14	United States
ORF1ab_2333_G	ORF1ab	2333	SRR15272007	20465	A	G	0,105516	2021-07-14	United States
S_19_R	S	19	SRR15272007	21618	C	G	1	2021-07-14	United States
S_142_D	S	142	SRR15272007	21987	G	A	0,868648	2021-07-14	United States
S_156_NA	S	156	SRR15272007	22028	G	-AGTTCA	0,995817	2021-07-14	United States
S_452_R	S	452	SRR15272007	22917	T	G	1	2021-07-14	United States
S_478_K	S	478	SRR15272007	22995	C	A	0,999732	2021-07-14	United States
S_614_G	S	614	SRR15272007	23403	A	G	0,999857	2021-07-14	United States
S_681_R	S	681	SRR15272007	23604	C	G	0,99991	2021-07-14	United States
S_846_V	S	846	SRR15272007	24099	C	T	0,999432	2021-07-14	United States
S_950_N	S	950	SRR15272007	24410	G	A	0,945845	2021-07-14	United States
ORF3a_26_L	ORF3a	26	SRR15272007	25469	C	T	0,999648	2021-07-14	United States
M_82_T	M	82	SRR15272007	26767	T	C	0,999763	2021-07-14	United States
ORF7a_82_A	ORF7a	82	SRR15272007	27638	T	C	0,998629	2021-07-14	United States
ORF7a_120_I	ORF7a	120	SRR15272007	27752	C	T	0,999431	2021-07-14	United States
ORF7b_40_I	ORF7b	40	SRR15272007	27874	C	T	0,99945	2021-07-14	United States
ORF8_107_NA	ORF8	107	SRR15272007	28214	C	+TT	0,06422	2021-07-14	United States
ORF8_107_NA	ORF8	107	SRR15272007	28214	C	+T	0,822207	2021-07-14	United States
ORF8_118_NA	ORF8	118	SRR15272007	28247	A	-GATTTC	0,929643	2021-07-14	United States
ORF8_119_V	ORF8	119	SRR15272007	28249	A	T	0,978166	2021-07-14	United States
ORF8_120_L	ORF8	120	SRR15272007	28253	C	A	0,998676	2021-07-14	United States
N_63_G	N	63	SRR15272007	28461	A	G	0,982999	2021-07-14	United States
N_203_M	N	203	SRR15272007	28881	G	T	1	2021-07-14	United States
N_215_C	N	215	SRR15272007	28916	G	T	0,9988	2021-07-14	United States
N_377_Y	N	377	SRR15272007	29402	G	T	1	2021-07-14	United States
ORF1ab_309_L	ORF1ab	309	SRR15272008	1191	C	T	0,999742	2021-07-14	United States
ORF1ab_1640_L	ORF1ab	1640	SRR15272008	5184	C	T	0,999759	2021-07-14	United States
ORF1ab_3209_V	ORF1ab	3209	SRR15272008	9891	C	T	0,999679	2021-07-14	United States
ORF1ab_3718_A	ORF1ab	3718	SRR15272008	11418	T	C	0,999931	2021-07-14	United States
ORF1ab_314_L	ORF1ab	314	SRR15272008	14408	C	T	0,999434	2021-07-14	United States
ORF1ab_662_S	ORF1ab	662	SRR15272008	15451	G	A	0,998767	2021-07-14	United States
ORF1ab_1000_L	ORF1ab	1000	SRR15272008	16466	C	T	0,999813	2021-07-14	United States
ORF1ab_1570_L	ORF1ab	1570	SRR15272008	18176	C	T	0,999799	2021-07-14	United States
S_19_R	S	19	SRR15272008	21618	C	G	1	2021-07-14	United States
S_142_D	S	142	SRR15272008	21987	G	A	0,472413	2021-07-14	United States
S_156_NA	S	156	SRR15272008	22028	G	-AGTTCA	0,989415	2021-07-14	United States
S_452_R	S	452	SRR15272008	22917	T	G	0,999671	2021-07-14	United States
S_478_K	S	478	SRR15272008	22995	C	A	0,999806	2021-07-14	United States
S_614_G	S	614	SRR15272008	23403	A	G	0,999832	2021-07-14	United States
S_681_R	S	681	SRR15272008	23604	C	G	1	2021-07-14	United States
S_950_N	S	950	SRR15272008	24410	G	A	0,745711	2021-07-14	United States
ORF3a_26_L	ORF3a	26	SRR15272008	25469	C	T	1	2021-07-14	United States
M_82_T	M	82	SRR15272008	26767	T	C	0,999808	2021-07-14	United States
ORF7a_82_A	ORF7a	82	SRR15272008	27638	T	C	0,999249	2021-07-14	United States
ORF7a_116_F	ORF7a	116	SRR15272008	27739	C	T	1	2021-07-14	United States
ORF7a_120_I	ORF7a	120	SRR15272008	27752	C	T	0,999259	2021-07-14	United States
ORF8_65_S	ORF8	65	SRR15272008	28086	G	T	0,928843	2021-07-14	United States
ORF8_118_NA	ORF8	118	SRR15272008	28247	A	-GATTTC	0,925512	2021-07-14	United States
ORF8_120_L	ORF8	120	SRR15272008	28253	C	A	0,997889	2021-07-14	United States
N_63_G	N	63	SRR15272008	28461	A	G	0,957734	2021-07-14	United States
N_203_M	N	203	SRR15272008	28881	G	T	0,99988	2021-07-14	United States
N_377_Y	N	377	SRR15272008	29402	G	T	0,998413	2021-07-14	United States
ORF1ab_138_V	ORF1ab	138	SRR15272009	678	C	T	0,999683	2021-07-14	United States
ORF1ab_1306_S	ORF1ab	1306	SRR15272009	4181	G	T	0,999938	2021-07-14	United States
ORF1ab_2046_L	ORF1ab	2046	SRR15272009	6402	C	T	0,999185	2021-07-14	United States
ORF1ab_2125_Y	ORF1ab	2125	SRR15272009	6638	C	T	0,999883	2021-07-14	United States
ORF1ab_2287_S	ORF1ab	2287	SRR15272009	7124	C	T	1	2021-07-14	United States
ORF1ab_2554_V	ORF1ab	2554	SRR15272009	7926	C	T	0,999959	2021-07-14	United States
ORF1ab_2859_I	ORF1ab	2859	SRR15272009	8841	C	T	1	2021-07-14	United States
ORF1ab_2930_L	ORF1ab	2930	SRR15272009	9053	G	T	0,999525	2021-07-14	United States
ORF1ab_3255_I	ORF1ab	3255	SRR15272009	10029	C	T	0,999835	2021-07-14	United States
ORF1ab_3646_A	ORF1ab	3646	SRR15272009	11201	A	G	0,999643	2021-07-14	United States
ORF1ab_183_V	ORF1ab	183	SRR15272009	14014	T	G	0,999927	2021-07-14	United States
ORF1ab_314_L	ORF1ab	314	SRR15272009	14408	C	T	0,99979	2021-07-14	United States
ORF1ab_662_S	ORF1ab	662	SRR15272009	15451	G	A	0,998455	2021-07-14	United States
ORF1ab_980_G	ORF1ab	980	SRR15272009	16406	T	G	0,0666206	2021-07-14	United States
ORF1ab_1000_L	ORF1ab	1000	SRR15272009	16466	C	T	0,999771	2021-07-14	United States
ORF1ab_1087_Y	ORF1ab	1087	SRR15272009	16726	C	T	0,999676	2021-07-14	United States
ORF1ab_1918_V	ORF1ab	1918	SRR15272009	19220	C	T	0,999224	2021-07-14	United States
S_19_R	S	19	SRR15272009	21618	C	G	0,999895	2021-07-14	United States
S_142_D	S	142	SRR15272009	21987	G	A	0,412068	2021-07-14	United States
S_156_NA	S	156	SRR15272009	22028	G	-AGTTCA	0,976589	2021-07-14	United States
S_452_R	S	452	SRR15272009	22917	T	G	0,999901	2021-07-14	United States
S_478_K	S	478	SRR15272009	22995	C	A	1	2021-07-14	United States
S_614_G	S	614	SRR15272009	23403	A	G	0,999826	2021-07-14	United States
S_681_R	S	681	SRR15272009	23604	C	G	0,99957	2021-07-14	United States
S_950_N	S	950	SRR15272009	24410	G	A	0,854479	2021-07-14	United States
ORF3a_26_L	ORF3a	26	SRR15272009	25469	C	T	0,999818	2021-07-14	United States
M_82_T	M	82	SRR15272009	26767	T	C	0,999869	2021-07-14	United States
ORF7a_82_A	ORF7a	82	SRR15272009	27638	T	C	1	2021-07-14	United States
ORF7a_120_I	ORF7a	120	SRR15272009	27752	C	T	1	2021-07-14	United States
ORF7b_40_I	ORF7b	40	SRR15272009	27874	C	T	0,999124	2021-07-14	United States
ORF8_60_F	ORF8	60	SRR15272009	28073	G	T	0,999747	2021-07-14	United States
ORF8_118_NA	ORF8	118	SRR15272009	28247	A	-GATTTC	0,911596	2021-07-14	United States
ORF8_120_L	ORF8	120	SRR15272009	28253	C	A	0,992653	2021-07-14	United States
N_63_G	N	63	SRR15272009	28461	A	G	0,956137	2021-07-14	United States
N_203_M	N	203	SRR15272009	28881	G	T	0,999938	2021-07-14	United States
N_215_C	N	215	SRR15272009	28916	G	T	0,999283	2021-07-14	United States
N_377_Y	N	377	SRR15272009	29402	G	T	0,997329	2021-07-14	United States
ORF1ab_309_L	ORF1ab	309	SRR15272010	1191	C	T	1	2021-07-14	United States
ORF1ab_1640_L	ORF1ab	1640	SRR15272010	5184	C	T	0,999549	2021-07-14	United States
ORF1ab_2053_K	ORF1ab	2053	SRR15272010	6422	G	A	0,999713	2021-07-14	United States
ORF1ab_3209_V	ORF1ab	3209	SRR15272010	9891	C	T	0,999665	2021-07-14	United States
ORF1ab_3718_A	ORF1ab	3718	SRR15272010	11418	T	C	0,999465	2021-07-14	United States
ORF1ab_314_L	ORF1ab	314	SRR15272010	14408	C	T	0,999508	2021-07-14	United States
ORF1ab_662_S	ORF1ab	662	SRR15272010	15451	G	A	0,998641	2021-07-14	United States
ORF1ab_1000_L	ORF1ab	1000	SRR15272010	16466	C	T	0,999709	2021-07-14	United States
ORF1ab_1291_V	ORF1ab	1291	SRR15272010	17339	C	T	0,99859	2021-07-14	United States
ORF1ab_1570_L	ORF1ab	1570	SRR15272010	18176	C	T	0,999747	2021-07-14	United States
S_19_R	S	19	SRR15272010	21618	C	G	1	2021-07-14	United States
S_142_D	S	142	SRR15272010	21987	G	A	0,656524	2021-07-14	United States
S_156_NA	S	156	SRR15272010	22028	G	-AGTTCA	0,976045	2021-07-14	United States
S_452_R	S	452	SRR15272010	22917	T	G	0,997604	2021-07-14	United States
S_478_K	S	478	SRR15272010	22995	C	A	1	2021-07-14	United States
S_614_G	S	614	SRR15272010	23403	A	G	0,999979	2021-07-14	United States
S_681_R	S	681	SRR15272010	23604	C	G	0,999567	2021-07-14	United States
S_950_N	S	950	SRR15272010	24410	G	A	0,986027	2021-07-14	United States
S_1141_W	S	1141	SRR15272010	24984	T	G	0,996065	2021-07-14	United States
ORF3a_26_L	ORF3a	26	SRR15272010	25469	C	T	0,999878	2021-07-14	United States
E_62_F	E	62	SRR15272010	26428	G	T	0,999634	2021-07-14	United States
M_82_T	M	82	SRR15272010	26767	T	C	0,999864	2021-07-14	United States
ORF7a_116_F	ORF7a	116	SRR15272010	27739	C	T	1	2021-07-14	United States
ORF7a_120_I	ORF7a	120	SRR15272010	27752	C	T	1	2021-07-14	United States
ORF8_118_NA	ORF8	118	SRR15272010	28247	A	-GATTTC	0,916469	2021-07-14	United States
ORF8_120_L	ORF8	120	SRR15272010	28253	C	A	0,992947	2021-07-14	United States
N_49_I	N	49	SRR15272010	28419	C	T	0,999656	2021-07-14	United States
N_63_G	N	63	SRR15272010	28461	A	G	0,979895	2021-07-14	United States
N_203_M	N	203	SRR15272010	28881	G	T	0,999759	2021-07-14	United States
N_377_Y	N	377	SRR15272010	29402	G	T	1	2021-07-14	United States
ORF1ab_309_L	ORF1ab	309	SRR15272011	1191	C	T	0,999699	2021-07-13	United States
ORF1ab_1437_I	ORF1ab	1437	SRR15272011	4575	C	T	0,999335	2021-07-13	United States
ORF1ab_1640_L	ORF1ab	1640	SRR15272011	5184	C	T	0,99966	2021-07-13	United States
ORF1ab_3209_V	ORF1ab	3209	SRR15272011	9891	C	T	0,999314	2021-07-13	United States
ORF1ab_3718_A	ORF1ab	3718	SRR15272011	11418	T	C	0,999806	2021-07-13	United States
ORF1ab_187_I	ORF1ab	187	SRR15272011	14028	G	T	0,999738	2021-07-13	United States
ORF1ab_314_L	ORF1ab	314	SRR15272011	14408	C	T	1	2021-07-13	United States
ORF1ab_662_S	ORF1ab	662	SRR15272011	15451	G	A	0,997987	2021-07-13	United States
ORF1ab_980_G	ORF1ab	980	SRR15272011	16406	T	G	0,0504973	2021-07-13	United States
ORF1ab_1000_L	ORF1ab	1000	SRR15272011	16466	C	T	0,999715	2021-07-13	United States
ORF1ab_1570_L	ORF1ab	1570	SRR15272011	18176	C	T	0,999842	2021-07-13	United States
S_19_R	S	19	SRR15272011	21618	C	G	0,999803	2021-07-13	United States
S_142_D	S	142	SRR15272011	21987	G	A	0,699772	2021-07-13	United States
S_156_NA	S	156	SRR15272011	22028	G	-AGTTCA	0,991664	2021-07-13	United States
S_452_R	S	452	SRR15272011	22917	T	G	1	2021-07-13	United States
S_478_K	S	478	SRR15272011	22995	C	A	0,999696	2021-07-13	United States
S_614_G	S	614	SRR15272011	23403	A	G	0,999753	2021-07-13	United States
S_681_R	S	681	SRR15272011	23604	C	G	1	2021-07-13	United States
S_950_N	S	950	SRR15272011	24410	G	A	0,946898	2021-07-13	United States
ORF3a_26_L	ORF3a	26	SRR15272011	25469	C	T	0,999799	2021-07-13	United States
ORF3a_89_I	ORF3a	89	SRR15272011	25658	C	T	0,967039	2021-07-13	United States
M_82_T	M	82	SRR15272011	26767	T	C	0,999874	2021-07-13	United States
ORF7a_82_A	ORF7a	82	SRR15272011	27638	T	C	0,998373	2021-07-13	United States
ORF7a_116_F	ORF7a	116	SRR15272011	27739	C	T	1	2021-07-13	United States
ORF7a_120_I	ORF7a	120	SRR15272011	27752	C	T	0,999547	2021-07-13	United States
ORF8_118_NA	ORF8	118	SRR15272011	28247	A	-GATTTC	0,908444	2021-07-13	United States
ORF8_119_V	ORF8	119	SRR15272011	28249	A	T	0,970588	2021-07-13	United States
ORF8_120_L	ORF8	120	SRR15272011	28253	C	A	0,997292	2021-07-13	United States
N_63_G	N	63	SRR15272011	28461	A	G	0,96191	2021-07-13	United States
N_203_M	N	203	SRR15272011	28881	G	T	0,999874	2021-07-13	United States
N_377_Y	N	377	SRR15272011	29402	G	T	1	2021-07-13	United States
ORF1ab_1306_S	ORF1ab	1306	SRR15272013	4181	G	T	0,999799	2021-07-14	United States
ORF1ab_2046_L	ORF1ab	2046	SRR15272013	6402	C	T	0,999203	2021-07-14	United States
ORF1ab_2287_S	ORF1ab	2287	SRR15272013	7124	C	T	1	2021-07-14	United States
ORF1ab_2930_L	ORF1ab	2930	SRR15272013	9053	G	T	0,998269	2021-07-14	United States
ORF1ab_3255_I	ORF1ab	3255	SRR15272013	10029	C	T	0,999754	2021-07-14	United States
ORF1ab_3646_A	ORF1ab	3646	SRR15272013	11201	A	G	0,999486	2021-07-14	United States
ORF1ab_4179_K	ORF1ab	4179	SRR15272013	12801	G	A	0,998125	2021-07-14	United States
ORF1ab_314_L	ORF1ab	314	SRR15272013	14408	C	T	0,999317	2021-07-14	United States
ORF1ab_662_S	ORF1ab	662	SRR15272013	15451	G	A	0,997442	2021-07-14	United States
ORF1ab_980_G	ORF1ab	980	SRR15272013	16406	T	G	0,0578635	2021-07-14	United States
ORF1ab_1000_L	ORF1ab	1000	SRR15272013	16466	C	T	1	2021-07-14	United States
ORF1ab_1918_V	ORF1ab	1918	SRR15272013	19220	C	T	0,999815	2021-07-14	United States
S_19_R	S	19	SRR15272013	21618	C	G	1	2021-07-14	United States
S_142_D	S	142	SRR15272013	21987	G	A	0,36887	2021-07-14	United States
S_156_NA	S	156	SRR15272013	22028	G	-AGTTCA	0,983023	2021-07-14	United States
S_452_R	S	452	SRR15272013	22917	T	G	0,998638	2021-07-14	United States
S_478_K	S	478	SRR15272013	22995	C	A	1	2021-07-14	United States
S_614_G	S	614	SRR15272013	23403	A	G	0,999901	2021-07-14	United States
S_681_R	S	681	SRR15272013	23604	C	G	1	2021-07-14	United States
S_950_N	S	950	SRR15272013	24410	G	A	0,814978	2021-07-14	United States
ORF3a_26_L	ORF3a	26	SRR15272013	25469	C	T	1	2021-07-14	United States
ORF3a_239_Q	ORF3a	239	SRR15272013	26107	G	C	0,99961	2021-07-14	United States
M_82_T	M	82	SRR15272013	26767	T	C	0,999842	2021-07-14	United States
ORF7a_82_A	ORF7a	82	SRR15272013	27638	T	C	1	2021-07-14	United States
ORF7a_120_I	ORF7a	120	SRR15272013	27752	C	T	0,999559	2021-07-14	United States
ORF7b_40_I	ORF7b	40	SRR15272013	27874	C	T	0,999511	2021-07-14	United States
ORF8_118_NA	ORF8	118	SRR15272013	28247	A	-GATTTC	0,933729	2021-07-14	United States
ORF8_120_L	ORF8	120	SRR15272013	28253	C	A	0,972222	2021-07-14	United States
N_63_G	N	63	SRR15272013	28461	A	G	0,809151	2021-07-14	United States
N_203_M	N	203	SRR15272013	28881	G	T	0,999829	2021-07-14	United States
N_215_C	N	215	SRR15272013	28916	G	T	0,999296	2021-07-14	United States
N_377_Y	N	377	SRR15272013	29402	G	T	1	2021-07-14	United States
ORF1ab_1640_L	ORF1ab	1640	SRR15272014	5184	C	T	0,999515	2021-07-14	United States
ORF1ab_3209_V	ORF1ab	3209	SRR15272014	9891	C	T	0,998863	2021-07-14	United States
ORF1ab_3718_A	ORF1ab	3718	SRR15272014	11418	T	C	1	2021-07-14	United States
ORF1ab_3750_I	ORF1ab	3750	SRR15272014	11514	C	T	0,999585	2021-07-14	United States
ORF1ab_314_L	ORF1ab	314	SRR15272014	14408	C	T	0,999345	2021-07-14	United States
ORF1ab_662_S	ORF1ab	662	SRR15272014	15451	G	A	0,997867	2021-07-14	United States
ORF1ab_1000_L	ORF1ab	1000	SRR15272014	16466	C	T	1	2021-07-14	United States
S_19_R	S	19	SRR15272014	21618	C	G	0,999906	2021-07-14	United States
S_142_D	S	142	SRR15272014	21987	G	A	0,704485	2021-07-14	United States
S_156_NA	S	156	SRR15272014	22028	G	-AGTTCA	0,993742	2021-07-14	United States
S_222_V	S	222	SRR15272014	22227	C	T	0,999723	2021-07-14	United States
S_452_R	S	452	SRR15272014	22917	T	G	1	2021-07-14	United States
S_478_K	S	478	SRR15272014	22995	C	A	1	2021-07-14	United States
S_614_G	S	614	SRR15272014	23403	A	G	0,999949	2021-07-14	United States
S_681_R	S	681	SRR15272014	23604	C	G	1	2021-07-14	United States
S_950_N	S	950	SRR15272014	24410	G	A	0,993294	2021-07-14	United States
S_1074_S	S	1074	SRR15272014	24783	A	G	0,986741	2021-07-14	United States
S_1264_L	S	1264	SRR15272014	25352	G	T	0,991525	2021-07-14	United States
ORF3a_26_L	ORF3a	26	SRR15272014	25469	C	T	0,999823	2021-07-14	United States
M_82_T	M	82	SRR15272014	26767	T	C	0,999452	2021-07-14	United States
ORF6_48_N	ORF6	48	SRR15272014	27345	A	T	0,999711	2021-07-14	United States
ORF7a_82_A	ORF7a	82	SRR15272014	27638	T	C	1	2021-07-14	United States
ORF7a_120_I	ORF7a	120	SRR15272014	27752	C	T	1	2021-07-14	United States
ORF8_118_NA	ORF8	118	SRR15272014	28247	A	-GATTTC	0,889613	2021-07-14	United States
ORF8_120_L	ORF8	120	SRR15272014	28253	C	A	0,989326	2021-07-14	United States
N_63_G	N	63	SRR15272014	28461	A	G	0,980393	2021-07-14	United States
N_203_M	N	203	SRR15272014	28881	G	T	1	2021-07-14	United States
N_254_V	N	254	SRR15272014	29034	C	T	0,125749	2021-07-14	United States
N_256_*	N	256	SRR15272014	29039	A	T	0,0636704	2021-07-14	United States
N_362_I	N	362	SRR15272014	29358	C	T	0,851852	2021-07-14	United States
N_377_Y	N	377	SRR15272014	29402	G	T	1	2021-07-14	United States
ORF1ab_1127_Y	ORF1ab	1127	SRR15272019	3644	G	T	0,999583	2021-07-13	United States
ORF1ab_1306_S	ORF1ab	1306	SRR15272019	4181	G	T	0,999786	2021-07-13	United States
ORF1ab_1810_L	ORF1ab	1810	SRR15272019	5694	C	T	0,999653	2021-07-13	United States
ORF1ab_2046_L	ORF1ab	2046	SRR15272019	6402	C	T	0,999276	2021-07-13	United States
ORF1ab_2287_S	ORF1ab	2287	SRR15272019	7124	C	T	0,999749	2021-07-13	United States
ORF1ab_2930_L	ORF1ab	2930	SRR15272019	9053	G	T	0,999764	2021-07-13	United States
ORF1ab_3210_F	ORF1ab	3210	SRR15272019	9893	C	T	0,999773	2021-07-13	United States
ORF1ab_3255_I	ORF1ab	3255	SRR15272019	10029	C	T	0,999939	2021-07-13	United States
ORF1ab_3646_A	ORF1ab	3646	SRR15272019	11201	A	G	0,999678	2021-07-13	United States
ORF1ab_3731_V	ORF1ab	3731	SRR15272019	11456	A	G	0,999306	2021-07-13	United States
ORF1ab_314_L	ORF1ab	314	SRR15272019	14408	C	T	0,999716	2021-07-13	United States
ORF1ab_662_S	ORF1ab	662	SRR15272019	15451	G	A	0,998122	2021-07-13	United States
ORF1ab_1000_L	ORF1ab	1000	SRR15272019	16466	C	T	0,999851	2021-07-13	United States
ORF1ab_1550_Y	ORF1ab	1550	SRR15272019	18115	C	T	0,999831	2021-07-13	United States
ORF1ab_1918_V	ORF1ab	1918	SRR15272019	19220	C	T	0,999594	2021-07-13	United States
ORF1ab_2333_G	ORF1ab	2333	SRR15272019	20465	A	G	0,134078	2021-07-13	United States
S_19_R	S	19	SRR15272019	21618	C	G	0,999951	2021-07-13	United States
S_142_D	S	142	SRR15272019	21987	G	A	0,332991	2021-07-13	United States
S_156_NA	S	156	SRR15272019	22028	G	-AGTTCA	0,990305	2021-07-13	United States
S_452_R	S	452	SRR15272019	22917	T	G	0,999649	2021-07-13	United States
S_478_K	S	478	SRR15272019	22995	C	A	0,999913	2021-07-13	United States
S_614_G	S	614	SRR15272019	23403	A	G	0,999801	2021-07-13	United States
S_681_R	S	681	SRR15272019	23604	C	G	0,999888	2021-07-13	United States
S_790_NA	S	790	SRR15272019	23931	A	+AAC	0,819901	2021-07-13	United States
S_950_N	S	950	SRR15272019	24410	G	A	0,838094	2021-07-13	United States
ORF3a_26_L	ORF3a	26	SRR15272019	25469	C	T	0,99992	2021-07-13	United States
M_82_T	M	82	SRR15272019	26767	T	C	0,99979	2021-07-13	United States
ORF7a_82_A	ORF7a	82	SRR15272019	27638	T	C	0,999834	2021-07-13	United States
ORF7a_120_I	ORF7a	120	SRR15272019	27752	C	T	0,999587	2021-07-13	United States
ORF7b_40_I	ORF7b	40	SRR15272019	27874	C	T	0,999793	2021-07-13	United States
ORF8_118_NA	ORF8	118	SRR15272019	28247	A	-GATTTC	0,920985	2021-07-13	United States
ORF8_119_V	ORF8	119	SRR15272019	28249	A	T	0,991935	2021-07-13	United States
ORF8_120_L	ORF8	120	SRR15272019	28253	C	A	0,996975	2021-07-13	United States
N_63_G	N	63	SRR15272019	28461	A	G	0,961345	2021-07-13	United States
N_203_M	N	203	SRR15272019	28881	G	T	0,99975	2021-07-13	United States
N_215_C	N	215	SRR15272019	28916	G	T	0,999211	2021-07-13	United States
N_377_Y	N	377	SRR15272019	29402	G	T	0,999235	2021-07-13	United States
ORF1ab_1306_S	ORF1ab	1306	SRR15272020	4181	G	T	0,999811	2021-07-13	United States
ORF1ab_2046_L	ORF1ab	2046	SRR15272020	6402	C	T	0,999428	2021-07-13	United States
ORF1ab_2287_S	ORF1ab	2287	SRR15272020	7124	C	T	0,999776	2021-07-13	United States
ORF1ab_2930_L	ORF1ab	2930	SRR15272020	9053	G	T	0,999872	2021-07-13	United States
ORF1ab_3255_I	ORF1ab	3255	SRR15272020	10029	C	T	0,999832	2021-07-13	United States
ORF1ab_3646_A	ORF1ab	3646	SRR15272020	11201	A	G	0,999656	2021-07-13	United States
ORF1ab_4179_K	ORF1ab	4179	SRR15272020	12801	G	A	0,99918	2021-07-13	United States
ORF1ab_314_L	ORF1ab	314	SRR15272020	14408	C	T	0,999386	2021-07-13	United States
ORF1ab_662_S	ORF1ab	662	SRR15272020	15451	G	A	0,998643	2021-07-13	United States
ORF1ab_1000_L	ORF1ab	1000	SRR15272020	16466	C	T	0,999762	2021-07-13	United States
ORF1ab_1918_V	ORF1ab	1918	SRR15272020	19220	C	T	0,999188	2021-07-13	United States
S_3_NA	S	3	SRR15272020	21569	G	+T	0,0732213	2021-07-13	United States
S_5_F	S	5	SRR15272020	21575	C	T	1	2021-07-13	United States
S_19_R	S	19	SRR15272020	21618	C	G	0,999813	2021-07-13	United States
S_142_D	S	142	SRR15272020	21987	G	A	0,233437	2021-07-13	United States
S_156_NA	S	156	SRR15272020	22028	G	-AGTTCA	0,995138	2021-07-13	United States
S_452_R	S	452	SRR15272020	22917	T	G	0,999685	2021-07-13	United States
S_478_K	S	478	SRR15272020	22995	C	A	0,999199	2021-07-13	United States
S_614_G	S	614	SRR15272020	23403	A	G	0,999821	2021-07-13	United States
S_681_R	S	681	SRR15272020	23604	C	G	0,999281	2021-07-13	United States
S_950_N	S	950	SRR15272020	24410	G	A	0,728193	2021-07-13	United States
ORF3a_26_L	ORF3a	26	SRR15272020	25469	C	T	0,999861	2021-07-13	United States
ORF3a_239_Q	ORF3a	239	SRR15272020	26107	G	C	0,999763	2021-07-13	United States
M_82_T	M	82	SRR15272020	26767	T	C	0,999732	2021-07-13	United States
ORF7a_82_A	ORF7a	82	SRR15272020	27638	T	C	0,999599	2021-07-13	United States
ORF7a_120_I	ORF7a	120	SRR15272020	27752	C	T	0,999725	2021-07-13	United States
ORF7b_40_I	ORF7b	40	SRR15272020	27874	C	T	0,999627	2021-07-13	United States
ORF8_118_NA	ORF8	118	SRR15272020	28247	A	-GATTTC	0,903954	2021-07-13	United States
ORF8_120_L	ORF8	120	SRR15272020	28253	C	A	0,996032	2021-07-13	United States
N_63_G	N	63	SRR15272020	28461	A	G	0,923712	2021-07-13	United States
N_203_M	N	203	SRR15272020	28881	G	T	0,999715	2021-07-13	United States
N_215_C	N	215	SRR15272020	28916	G	T	0,99993	2021-07-13	United States
N_377_Y	N	377	SRR15272020	29402	G	T	0,999649	2021-07-13	United States
ORF1ab_1291_I	ORF1ab	1291	SRR15272022	4136	G	A	0,0523224	2021-07-13	United States
ORF1ab_1306_S	ORF1ab	1306	SRR15272022	4181	G	T	0,999758	2021-07-13	United States
ORF1ab_2046_L	ORF1ab	2046	SRR15272022	6402	C	T	0,999423	2021-07-13	United States
ORF1ab_2287_S	ORF1ab	2287	SRR15272022	7124	C	T	1	2021-07-13	United States
ORF1ab_2554_V	ORF1ab	2554	SRR15272022	7926	C	T	1	2021-07-13	United States
ORF1ab_2930_L	ORF1ab	2930	SRR15272022	9053	G	T	0,999943	2021-07-13	United States
ORF1ab_3255_I	ORF1ab	3255	SRR15272022	10029	C	T	0,999662	2021-07-13	United States
ORF1ab_3297_G	ORF1ab	3297	SRR15272022	10155	A	G	0,200463	2021-07-13	United States
ORF1ab_3646_A	ORF1ab	3646	SRR15272022	11201	A	G	0,999759	2021-07-13	United States
ORF1ab_183_V	ORF1ab	183	SRR15272022	14014	T	G	0,999919	2021-07-13	United States
ORF1ab_314_L	ORF1ab	314	SRR15272022	14408	C	T	0,999502	2021-07-13	United States
ORF1ab_662_S	ORF1ab	662	SRR15272022	15451	G	A	0,997483	2021-07-13	United States
ORF1ab_980_G	ORF1ab	980	SRR15272022	16406	T	G	0,0837298	2021-07-13	United States
ORF1ab_1000_L	ORF1ab	1000	SRR15272022	16466	C	T	0,999864	2021-07-13	United States
ORF1ab_1918_V	ORF1ab	1918	SRR15272022	19220	C	T	0,999187	2021-07-13	United States
S_19_R	S	19	SRR15272022	21618	C	G	1	2021-07-13	United States
S_142_D	S	142	SRR15272022	21987	G	A	0,478238	2021-07-13	United States
S_156_NA	S	156	SRR15272022	22028	G	-AGTTCA	0,993659	2021-07-13	United States
S_452_R	S	452	SRR15272022	22917	T	G	0,999335	2021-07-13	United States
S_478_K	S	478	SRR15272022	22995	C	A	0,999358	2021-07-13	United States
S_614_G	S	614	SRR15272022	23403	A	G	0,99989	2021-07-13	United States
S_681_R	S	681	SRR15272022	23604	C	G	0,999847	2021-07-13	United States
S_950_N	S	950	SRR15272022	24410	G	A	0,838398	2021-07-13	United States
ORF3a_26_L	ORF3a	26	SRR15272022	25469	C	T	0,999747	2021-07-13	United States
M_82_T	M	82	SRR15272022	26767	T	C	0,999848	2021-07-13	United States
ORF7a_82_A	ORF7a	82	SRR15272022	27638	T	C	0,999633	2021-07-13	United States
ORF7a_120_I	ORF7a	120	SRR15272022	27752	C	T	0,999794	2021-07-13	United States
ORF7b_40_I	ORF7b	40	SRR15272022	27874	C	T	0,999293	2021-07-13	United States
ORF8_118_NA	ORF8	118	SRR15272022	28247	A	-GATTTC	0,90373	2021-07-13	United States
ORF8_120_L	ORF8	120	SRR15272022	28253	C	A	1	2021-07-13	United States
N_63_G	N	63	SRR15272022	28461	A	G	0,988079	2021-07-13	United States
N_203_M	N	203	SRR15272022	28881	G	T	1	2021-07-13	United States
N_215_C	N	215	SRR15272022	28916	G	T	0,999467	2021-07-13	United States
N_254_V	N	254	SRR15272022	29034	C	T	0,0610738	2021-07-13	United States
N_377_Y	N	377	SRR15272022	29402	G	T	1	2021-07-13	United States
ORF1ab_1306_S	ORF1ab	1306	SRR15272024	4181	G	T	0,999895	2021-07-10	United States
ORF1ab_2046_L	ORF1ab	2046	SRR15272024	6402	C	T	0,999428	2021-07-10	United States
ORF1ab_2287_S	ORF1ab	2287	SRR15272024	7124	C	T	1	2021-07-10	United States
ORF1ab_2930_L	ORF1ab	2930	SRR15272024	9053	G	T	0,999252	2021-07-10	United States
ORF1ab_3255_I	ORF1ab	3255	SRR15272024	10029	C	T	0,999922	2021-07-10	United States
ORF1ab_3646_A	ORF1ab	3646	SRR15272024	11201	A	G	0,999734	2021-07-10	United States
ORF1ab_3731_V	ORF1ab	3731	SRR15272024	11456	A	G	0,999681	2021-07-10	United States
ORF1ab_314_L	ORF1ab	314	SRR15272024	14408	C	T	0,99945	2021-07-10	United States
ORF1ab_662_S	ORF1ab	662	SRR15272024	15451	G	A	0,997928	2021-07-10	United States
ORF1ab_1000_L	ORF1ab	1000	SRR15272024	16466	C	T	0,999611	2021-07-10	United States
ORF1ab_1155_I	ORF1ab	1155	SRR15272024	16930	G	A	0,999733	2021-07-10	United States
ORF1ab_1918_V	ORF1ab	1918	SRR15272024	19220	C	T	0,999695	2021-07-10	United States
S_19_R	S	19	SRR15272024	21618	C	G	0,999867	2021-07-10	United States
S_142_D	S	142	SRR15272024	21987	G	A	0,614039	2021-07-10	United States
S_156_NA	S	156	SRR15272024	22028	G	-AGTTCA	0,990152	2021-07-10	United States
S_452_R	S	452	SRR15272024	22917	T	G	0,999343	2021-07-10	United States
S_478_K	S	478	SRR15272024	22995	C	A	0,999835	2021-07-10	United States
S_614_G	S	614	SRR15272024	23403	A	G	0,999843	2021-07-10	United States
S_681_R	S	681	SRR15272024	23604	C	G	0,999689	2021-07-10	United States
S_950_N	S	950	SRR15272024	24410	G	A	0,944838	2021-07-10	United States
ORF3a_26_L	ORF3a	26	SRR15272024	25469	C	T	0,999866	2021-07-10	United States
ORF3a_259_L	ORF3a	259	SRR15272024	26167	G	T	0,999872	2021-07-10	United States
M_82_T	M	82	SRR15272024	26767	T	C	0,999834	2021-07-10	United States
ORF6_21_I	ORF6	21	SRR15272024	27263	C	T	0,9998	2021-07-10	United States
ORF7a_73_Y	ORF7a	73	SRR15272024	27610	C	T	0,263545	2021-07-10	United States
ORF7a_82_A	ORF7a	82	SRR15272024	27638	T	C	1	2021-07-10	United States
ORF7a_120_I	ORF7a	120	SRR15272024	27752	C	T	0,999555	2021-07-10	United States
ORF7b_40_I	ORF7b	40	SRR15272024	27874	C	T	0,99959	2021-07-10	United States
ORF8_118_NA	ORF8	118	SRR15272024	28247	A	-GATTTC	0,927927	2021-07-10	United States
ORF8_119_V	ORF8	119	SRR15272024	28249	A	T	0,973913	2021-07-10	United States
ORF8_120_L	ORF8	120	SRR15272024	28253	C	A	0,990674	2021-07-10	United States
N_63_G	N	63	SRR15272024	28461	A	G	0,948551	2021-07-10	United States
N_203_M	N	203	SRR15272024	28881	G	T	0,999437	2021-07-10	United States
N_215_C	N	215	SRR15272024	28916	G	T	0,99961	2021-07-10	United States
N_377_Y	N	377	SRR15272024	29402	G	T	0,999044	2021-07-10	United States
ORF1ab_1306_S	ORF1ab	1306	SRR15272025	4181	G	T	0,99996	2021-07-13	United States
ORF1ab_2046_L	ORF1ab	2046	SRR15272025	6402	C	T	0,999435	2021-07-13	United States
ORF1ab_2287_S	ORF1ab	2287	SRR15272025	7124	C	T	1	2021-07-13	United States
ORF1ab_2855_V	ORF1ab	2855	SRR15272025	8829	C	T	1	2021-07-13	United States
ORF1ab_2930_L	ORF1ab	2930	SRR15272025	9053	G	T	0,999681	2021-07-13	United States
ORF1ab_3255_I	ORF1ab	3255	SRR15272025	10029	C	T	1	2021-07-13	United States
ORF1ab_3646_A	ORF1ab	3646	SRR15272025	11201	A	G	0,999725	2021-07-13	United States
ORF1ab_4164_I	ORF1ab	4164	SRR15272025	12756	C	T	0,999776	2021-07-13	United States
ORF1ab_314_L	ORF1ab	314	SRR15272025	14408	C	T	0,999564	2021-07-13	United States
ORF1ab_662_S	ORF1ab	662	SRR15272025	15451	G	A	0,997919	2021-07-13	United States
ORF1ab_1000_L	ORF1ab	1000	SRR15272025	16466	C	T	0,999727	2021-07-13	United States
ORF1ab_1847_S	ORF1ab	1847	SRR15272025	19006	G	T	0,999874	2021-07-13	United States
ORF1ab_1918_V	ORF1ab	1918	SRR15272025	19220	C	T	0,999803	2021-07-13	United States
ORF1ab_2334_V	ORF1ab	2334	SRR15272025	20468	C	T	0,254703	2021-07-13	United States
S_19_R	S	19	SRR15272025	21618	C	G	1	2021-07-13	United States
S_95_I	S	95	SRR15272025	21846	C	T	1	2021-07-13	United States
S_142_D	S	142	SRR15272025	21987	G	A	0,897866	2021-07-13	United States
S_156_NA	S	156	SRR15272025	22028	G	-AGTTCA	0,995684	2021-07-13	United States
S_452_R	S	452	SRR15272025	22917	T	G	1	2021-07-13	United States
S_478_K	S	478	SRR15272025	22995	C	A	1	2021-07-13	United States
S_614_G	S	614	SRR15272025	23403	A	G	0,999795	2021-07-13	United States
S_681_R	S	681	SRR15272025	23604	C	G	1	2021-07-13	United States
S_809_S	S	809	SRR15272025	23987	C	T	0,999845	2021-07-13	United States
S_950_N	S	950	SRR15272025	24410	G	A	0,991797	2021-07-13	United States
ORF3a_26_L	ORF3a	26	SRR15272025	25469	C	T	0,998642	2021-07-13	United States
M_82_T	M	82	SRR15272025	26767	T	C	0,999565	2021-07-13	United States
ORF7a_120_I	ORF7a	120	SRR15272025	27752	C	T	1	2021-07-13	United States
ORF7b_40_I	ORF7b	40	SRR15272025	27874	C	T	0,999804	2021-07-13	United States
ORF8_118_NA	ORF8	118	SRR15272025	28247	A	-GATTTC	0,923744	2021-07-13	United States
ORF8_119_V	ORF8	119	SRR15272025	28249	A	T	1	2021-07-13	United States
ORF8_120_L	ORF8	120	SRR15272025	28253	C	A	0,999659	2021-07-13	United States
N_63_G	N	63	SRR15272025	28461	A	G	0,978494	2021-07-13	United States
N_203_M	N	203	SRR15272025	28881	G	T	0,998311	2021-07-13	United States
N_215_C	N	215	SRR15272025	28916	G	T	1	2021-07-13	United States
ORF1ab_131_V	ORF1ab	131	SRR15272026	657	C	T	0,0507692	2021-07-12	United States
ORF1ab_549_F	ORF1ab	549	SRR15272026	1911	C	T	0,999947	2021-07-12	United States
ORF1ab_1306_S	ORF1ab	1306	SRR15272026	4181	G	T	0,999852	2021-07-12	United States
ORF1ab_2046_L	ORF1ab	2046	SRR15272026	6402	C	T	0,999141	2021-07-12	United States
ORF1ab_2125_Y	ORF1ab	2125	SRR15272026	6638	C	T	0,999798	2021-07-12	United States
ORF1ab_2554_V	ORF1ab	2554	SRR15272026	7926	C	T	0,999761	2021-07-12	United States
ORF1ab_2930_L	ORF1ab	2930	SRR15272026	9053	G	T	0,999392	2021-07-12	United States
ORF1ab_3255_I	ORF1ab	3255	SRR15272026	10029	C	T	1	2021-07-12	United States
ORF1ab_3646_A	ORF1ab	3646	SRR15272026	11201	A	G	0,993853	2021-07-12	United States
ORF1ab_183_V	ORF1ab	183	SRR15272026	14014	T	G	0,99996	2021-07-12	United States
ORF1ab_314_L	ORF1ab	314	SRR15272026	14408	C	T	1	2021-07-12	United States
ORF1ab_662_S	ORF1ab	662	SRR15272026	15451	G	A	0,997989	2021-07-12	United States
ORF1ab_1000_L	ORF1ab	1000	SRR15272026	16466	C	T	1	2021-07-12	United States
ORF1ab_1087_Y	ORF1ab	1087	SRR15272026	16726	C	T	0,999869	2021-07-12	United States
ORF1ab_1918_V	ORF1ab	1918	SRR15272026	19220	C	T	0,999846	2021-07-12	United States
ORF1ab_2333_G	ORF1ab	2333	SRR15272026	20465	A	G	0,0531646	2021-07-12	United States
S_19_R	S	19	SRR15272026	21618	C	G	1	2021-07-12	United States
S_142_D	S	142	SRR15272026	21987	G	A	0,861884	2021-07-12	United States
S_156_NA	S	156	SRR15272026	22028	G	-AGTTCA	0,987772	2021-07-12	United States
S_614_G	S	614	SRR15272026	23403	A	G	0,999845	2021-07-12	United States
S_681_R	S	681	SRR15272026	23604	C	G	0,999808	2021-07-12	United States
S_950_N	S	950	SRR15272026	24410	G	A	0,996398	2021-07-12	United States
ORF3a_26_L	ORF3a	26	SRR15272026	25469	C	T	0,999834	2021-07-12	United States
M_82_T	M	82	SRR15272026	26767	T	C	0,999838	2021-07-12	United States
ORF7a_82_A	ORF7a	82	SRR15272026	27638	T	C	1	2021-07-12	United States
ORF7a_120_I	ORF7a	120	SRR15272026	27752	C	T	1	2021-07-12	United States
ORF7b_40_I	ORF7b	40	SRR15272026	27874	C	T	0,999617	2021-07-12	United States
ORF8_60_F	ORF8	60	SRR15272026	28073	G	T	0,99951	2021-07-12	United States
ORF8_118_NA	ORF8	118	SRR15272026	28247	A	-GATTTC	0,908292	2021-07-12	United States
ORF8_119_V	ORF8	119	SRR15272026	28249	A	T	0,980198	2021-07-12	United States
ORF8_120_L	ORF8	120	SRR15272026	28253	C	A	0,996478	2021-07-12	United States
N_63_G	N	63	SRR15272026	28461	A	G	0,971747	2021-07-12	United States
N_203_M	N	203	SRR15272026	28881	G	T	0,998913	2021-07-12	United States
N_215_C	N	215	SRR15272026	28916	G	T	0,996778	2021-07-12	United States
N_377_Y	N	377	SRR15272026	29402	G	T	1	2021-07-12	United States
ORF1ab_374_Y	ORF1ab	374	SRR15272027	1385	C	T	0,999879	2021-07-13	United States
ORF1ab_599_V	ORF1ab	599	SRR15272027	2061	C	T	0,999824	2021-07-13	United States
ORF1ab_1306_S	ORF1ab	1306	SRR15272027	4181	G	T	1	2021-07-13	United States
ORF1ab_2046_L	ORF1ab	2046	SRR15272027	6402	C	T	0,999273	2021-07-13	United States
ORF1ab_2287_S	ORF1ab	2287	SRR15272027	7124	C	T	1	2021-07-13	United States
ORF1ab_2930_L	ORF1ab	2930	SRR15272027	9053	G	T	0,999889	2021-07-13	United States
ORF1ab_3255_I	ORF1ab	3255	SRR15272027	10029	C	T	0,99993	2021-07-13	United States
ORF1ab_3646_A	ORF1ab	3646	SRR15272027	11201	A	G	0,999683	2021-07-13	United States
ORF1ab_314_L	ORF1ab	314	SRR15272027	14408	C	T	0,999787	2021-07-13	United States
ORF1ab_662_S	ORF1ab	662	SRR15272027	15451	G	A	0,997972	2021-07-13	United States
ORF1ab_1000_L	ORF1ab	1000	SRR15272027	16466	C	T	0,999709	2021-07-13	United States
ORF1ab_1918_V	ORF1ab	1918	SRR15272027	19220	C	T	0,999834	2021-07-13	United States
S_19_R	S	19	SRR15272027	21618	C	G	0,999951	2021-07-13	United States
S_95_I	S	95	SRR15272027	21846	C	T	1	2021-07-13	United States
S_97_E	S	97	SRR15272027	21851	A	G	0,999325	2021-07-13	United States
S_142_D	S	142	SRR15272027	21987	G	A	0,479309	2021-07-13	United States
S_156_NA	S	156	SRR15272027	22028	G	-AGTTCA	0,997026	2021-07-13	United States
S_452_R	S	452	SRR15272027	22917	T	G	0,999581	2021-07-13	United States
S_478_K	S	478	SRR15272027	22995	C	A	1	2021-07-13	United States
S_614_G	S	614	SRR15272027	23403	A	G	0,999796	2021-07-13	United States
S_681_R	S	681	SRR15272027	23604	C	G	1	2021-07-13	United States
S_950_N	S	950	SRR15272027	24410	G	A	0,934804	2021-07-13	United States
S_1104_L	S	1104	SRR15272027	24872	G	T	0,999794	2021-07-13	United States
ORF3a_26_L	ORF3a	26	SRR15272027	25469	C	T	1	2021-07-13	United States
M_82_T	M	82	SRR15272027	26767	T	C	0,999896	2021-07-13	United States
ORF7a_82_A	ORF7a	82	SRR15272027	27638	T	C	1	2021-07-13	United States
ORF7a_120_I	ORF7a	120	SRR15272027	27752	C	T	0,999814	2021-07-13	United States
ORF7b_40_I	ORF7b	40	SRR15272027	27874	C	T	1	2021-07-13	United States
ORF8_118_NA	ORF8	118	SRR15272027	28247	A	-GATTTC	0,919339	2021-07-13	United States
ORF8_119_V	ORF8	119	SRR15272027	28249	A	T	0,989899	2021-07-13	United States
ORF8_120_L	ORF8	120	SRR15272027	28253	C	A	0,994163	2021-07-13	United States
N_63_G	N	63	SRR15272027	28461	A	G	0,962624	2021-07-13	United States
N_203_M	N	203	SRR15272027	28881	G	T	0,999564	2021-07-13	United States
N_215_C	N	215	SRR15272027	28916	G	T	0,999623	2021-07-13	United States
N_254_V	N	254	SRR15272027	29034	C	T	0,0538886	2021-07-13	United States
N_377_Y	N	377	SRR15272027	29402	G	T	0,999487	2021-07-13	United States
ORF1ab_62_S	ORF1ab	62	SRR15272029	449	C	T	1	2021-07-13	United States
ORF1ab_769_S	ORF1ab	769	SRR15272029	2570	C	T	1	2021-07-13	United States
ORF1ab_1306_S	ORF1ab	1306	SRR15272029	4181	G	T	0,99995	2021-07-13	United States
ORF1ab_1576_NA	ORF1ab	1576	SRR15272029	4993	C	+CA	0,0625	2021-07-13	United States
ORF1ab_2046_L	ORF1ab	2046	SRR15272029	6402	C	T	0,999576	2021-07-13	United States
ORF1ab_2554_V	ORF1ab	2554	SRR15272029	7926	C	T	0,99982	2021-07-13	United States
ORF1ab_2930_L	ORF1ab	2930	SRR15272029	9053	G	T	0,999292	2021-07-13	United States
ORF1ab_3255_I	ORF1ab	3255	SRR15272029	10029	C	T	1	2021-07-13	United States
ORF1ab_3646_A	ORF1ab	3646	SRR15272029	11201	A	G	0,999688	2021-07-13	United States
ORF1ab_183_V	ORF1ab	183	SRR15272029	14014	T	G	0,999969	2021-07-13	United States
ORF1ab_314_L	ORF1ab	314	SRR15272029	14408	C	T	0,999447	2021-07-13	United States
ORF1ab_662_S	ORF1ab	662	SRR15272029	15451	G	A	0,997962	2021-07-13	United States
ORF1ab_1000_L	ORF1ab	1000	SRR15272029	16466	C	T	1	2021-07-13	United States
ORF1ab_1918_V	ORF1ab	1918	SRR15272029	19220	C	T	0,999838	2021-07-13	United States
ORF1ab_2172_NA	ORF1ab	2172	SRR15272029	19983	C	+T	0,0538462	2021-07-13	United States
ORF1ab_2333_G	ORF1ab	2333	SRR15272029	20465	A	G	0,0947712	2021-07-13	United States
S_19_R	S	19	SRR15272029	21618	C	G	1	2021-07-13	United States
S_142_D	S	142	SRR15272029	21987	G	A	0,96	2021-07-13	United States
S_156_NA	S	156	SRR15272029	22028	G	-AGTTCA	0,995637	2021-07-13	United States
S_614_G	S	614	SRR15272029	23403	A	G	0,999827	2021-07-13	United States
S_681_R	S	681	SRR15272029	23604	C	G	1	2021-07-13	United States
S_950_N	S	950	SRR15272029	24410	G	A	0,997594	2021-07-13	United States
ORF3a_26_L	ORF3a	26	SRR15272029	25469	C	T	0,999783	2021-07-13	United States
M_82_T	M	82	SRR15272029	26767	T	C	0,999872	2021-07-13	United States
ORF7b_40_I	ORF7b	40	SRR15272029	27874	C	T	0,99992	2021-07-13	United States
ORF8_118_NA	ORF8	118	SRR15272029	28247	A	-GATTTC	0,921195	2021-07-13	United States
ORF8_119_V	ORF8	119	SRR15272029	28249	A	T	0,974684	2021-07-13	United States
ORF8_120_L	ORF8	120	SRR15272029	28253	C	A	0,998307	2021-07-13	United States
N_63_G	N	63	SRR15272029	28461	A	G	0,98709	2021-07-13	United States
N_203_M	N	203	SRR15272029	28881	G	T	1	2021-07-13	United States
N_215_C	N	215	SRR15272029	28916	G	T	0,995951	2021-07-13	United States
ORF1ab_1633_D	ORF1ab	1633	SRR15272035	5164	G	T	0,999808	2021-07-12	United States
ORF1ab_1640_L	ORF1ab	1640	SRR15272035	5184	C	T	0,999003	2021-07-12	United States
ORF1ab_1826_D	ORF1ab	1826	SRR15272035	5743	G	C	0,0698336	2021-07-12	United States
ORF1ab_1827_H	ORF1ab	1827	SRR15272035	5744	T	C	0,0697971	2021-07-12	United States
ORF1ab_3148_V	ORF1ab	3148	SRR15272035	9707	A	G	0,999763	2021-07-12	United States
ORF1ab_3209_V	ORF1ab	3209	SRR15272035	9891	C	T	0,998941	2021-07-12	United States
ORF1ab_3718_A	ORF1ab	3718	SRR15272035	11418	T	C	0,999889	2021-07-12	United States
ORF1ab_3750_I	ORF1ab	3750	SRR15272035	11514	C	T	0,999661	2021-07-12	United States
ORF1ab_314_L	ORF1ab	314	SRR15272035	14408	C	T	1	2021-07-12	United States
ORF1ab_662_S	ORF1ab	662	SRR15272035	15451	G	A	0,99848	2021-07-12	United States
ORF1ab_1000_L	ORF1ab	1000	SRR15272035	16466	C	T	0,999868	2021-07-12	United States
S_19_R	S	19	SRR15272035	21618	C	G	1	2021-07-12	United States
S_142_D	S	142	SRR15272035	21987	G	A	0,446429	2021-07-12	United States
S_156_NA	S	156	SRR15272035	22028	G	-AGTTCA	0,992529	2021-07-12	United States
S_222_V	S	222	SRR15272035	22227	C	T	0,999547	2021-07-12	United States
S_289_I	S	289	SRR15272035	22427	G	A	1	2021-07-12	United States
S_452_R	S	452	SRR15272035	22917	T	G	0,998908	2021-07-12	United States
S_478_K	S	478	SRR15272035	22995	C	A	1	2021-07-12	United States
S_614_G	S	614	SRR15272035	23403	A	G	0,999896	2021-07-12	United States
S_681_R	S	681	SRR15272035	23604	C	G	0,999035	2021-07-12	United States
S_950_N	S	950	SRR15272035	24410	G	A	0,716736	2021-07-12	United States
ORF3a_26_L	ORF3a	26	SRR15272035	25469	C	T	0,999782	2021-07-12	United States
M_82_T	M	82	SRR15272035	26767	T	C	0,999858	2021-07-12	United States
ORF7a_82_A	ORF7a	82	SRR15272035	27638	T	C	1	2021-07-12	United States
ORF7a_120_I	ORF7a	120	SRR15272035	27752	C	T	0,999615	2021-07-12	United States
ORF8_118_NA	ORF8	118	SRR15272035	28247	A	-GATTTC	0,899839	2021-07-12	United States
ORF8_120_L	ORF8	120	SRR15272035	28253	C	A	0,985915	2021-07-12	United States
N_18_V	N	18	SRR15272035	28326	G	T	0,99959	2021-07-12	United States
N_63_G	N	63	SRR15272035	28461	A	G	0,937538	2021-07-12	United States
N_203_M	N	203	SRR15272035	28881	G	T	1	2021-07-12	United States
N_377_Y	N	377	SRR15272035	29402	G	T	1	2021-07-12	United States
ORF1ab_309_L	ORF1ab	309	SRR15272040	1191	C	T	0,999496	2021-07-13	United States
ORF1ab_1640_L	ORF1ab	1640	SRR15272040	5184	C	T	0,999532	2021-07-13	United States
ORF1ab_1857_P	ORF1ab	1857	SRR15272040	5834	T	C	0,999725	2021-07-13	United States
ORF1ab_3209_V	ORF1ab	3209	SRR15272040	9891	C	T	0,999792	2021-07-13	United States
ORF1ab_3287_I	ORF1ab	3287	SRR15272040	10125	C	T	0,348328	2021-07-13	United States
ORF1ab_3718_A	ORF1ab	3718	SRR15272040	11418	T	C	0,999887	2021-07-13	United States
ORF1ab_4357_V	ORF1ab	4357	SRR15272040	13335	C	T	0,991476	2021-07-13	United States
ORF1ab_314_L	ORF1ab	314	SRR15272040	14408	C	T	1	2021-07-13	United States
ORF1ab_662_S	ORF1ab	662	SRR15272040	15451	G	A	0,998794	2021-07-13	United States
ORF1ab_1000_L	ORF1ab	1000	SRR15272040	16466	C	T	0,999868	2021-07-13	United States
ORF1ab_1570_L	ORF1ab	1570	SRR15272040	18176	C	T	0,999693	2021-07-13	United States
S_19_R	S	19	SRR15272040	21618	C	G	1	2021-07-13	United States
S_156_NA	S	156	SRR15272040	22028	G	-AGTTCA	0,998467	2021-07-13	United States
S_614_G	S	614	SRR15272040	23403	A	G	0,999767	2021-07-13	United States
S_681_R	S	681	SRR15272040	23604	C	G	1	2021-07-13	United States
S_950_N	S	950	SRR15272040	24410	G	A	0,990953	2021-07-13	United States
S_1141_W	S	1141	SRR15272040	24984	T	G	0,997862	2021-07-13	United States
ORF3a_26_L	ORF3a	26	SRR15272040	25469	C	T	0,998879	2021-07-13	United States
ORF3a_96_R	ORF3a	96	SRR15272040	25679	T	G	0,602685	2021-07-13	United States
E_62_F	E	62	SRR15272040	26428	G	T	1	2021-07-13	United States
M_82_T	M	82	SRR15272040	26767	T	C	0,999812	2021-07-13	United States
ORF7a_82_A	ORF7a	82	SRR15272040	27638	T	C	1	2021-07-13	United States
ORF7a_116_F	ORF7a	116	SRR15272040	27739	C	T	1	2021-07-13	United States
ORF7a_120_I	ORF7a	120	SRR15272040	27752	C	T	1	2021-07-13	United States
ORF8_118_NA	ORF8	118	SRR15272040	28247	A	-GATTTC	0,904329	2021-07-13	United States
ORF8_120_L	ORF8	120	SRR15272040	28253	C	A	0,998102	2021-07-13	United States
N_49_A	N	49	SRR15272040	28418	A	G	0,999345	2021-07-13	United States
N_49_I	N	49	SRR15272040	28419	C	T	0,999159	2021-07-13	United States
N_63_G	N	63	SRR15272040	28461	A	G	0,992411	2021-07-13	United States
N_203_M	N	203	SRR15272040	28881	G	T	0,989691	2021-07-13	United States
N_377_Y	N	377	SRR15272040	29402	G	T	0,994667	2021-07-13	United States
ORF1ab_309_L	ORF1ab	309	SRR15272042	1191	C	T	1	2021-07-13	United States
ORF1ab_1640_L	ORF1ab	1640	SRR15272042	5184	C	T	0,99839	2021-07-13	United States
ORF1ab_1857_P	ORF1ab	1857	SRR15272042	5834	T	C	1	2021-07-13	United States
ORF1ab_3209_V	ORF1ab	3209	SRR15272042	9891	C	T	1	2021-07-13	United States
ORF1ab_3718_A	ORF1ab	3718	SRR15272042	11418	T	C	1	2021-07-13	United States
ORF1ab_4357_V	ORF1ab	4357	SRR15272042	13335	C	T	0,98651	2021-07-13	United States
ORF1ab_314_L	ORF1ab	314	SRR15272042	14408	C	T	1	2021-07-13	United States
ORF1ab_662_S	ORF1ab	662	SRR15272042	15451	G	A	0,997425	2021-07-13	United States
ORF1ab_1000_L	ORF1ab	1000	SRR15272042	16466	C	T	1	2021-07-13	United States
ORF1ab_1570_L	ORF1ab	1570	SRR15272042	18176	C	T	1	2021-07-13	United States
S_19_R	S	19	SRR15272042	21618	C	G	1	2021-07-13	United States
S_142_D	S	142	SRR15272042	21987	G	A	0,632479	2021-07-13	United States
S_156_NA	S	156	SRR15272042	22028	G	-AGTTCA	0,994764	2021-07-13	United States
S_478_K	S	478	SRR15272042	22995	C	A	1	2021-07-13	United States
S_614_G	S	614	SRR15272042	23403	A	G	1	2021-07-13	United States
S_681_R	S	681	SRR15272042	23604	C	G	1	2021-07-13	United States
S_950_N	S	950	SRR15272042	24410	G	A	0,987179	2021-07-13	United States
S_1141_W	S	1141	SRR15272042	24984	T	G	0,964064	2021-07-13	United States
ORF3a_26_L	ORF3a	26	SRR15272042	25469	C	T	0,99794	2021-07-13	United States
E_62_F	E	62	SRR15272042	26428	G	T	1	2021-07-13	United States
M_82_T	M	82	SRR15272042	26767	T	C	0,999797	2021-07-13	United States
ORF8_118_NA	ORF8	118	SRR15272042	28247	A	-GATTTC	0,944686	2021-07-13	United States
N_49_A	N	49	SRR15272042	28418	A	G	1	2021-07-13	United States
N_49_I	N	49	SRR15272042	28419	C	T	1	2021-07-13	United States
N_63_G	N	63	SRR15272042	28461	A	G	0,994297	2021-07-13	United States
N_203_M	N	203	SRR15272042	28881	G	T	1	2021-07-13	United States
N_377_Y	N	377	SRR15272042	29402	G	T	1	2021-07-13	United States
ORF1ab_1306_S	ORF1ab	1306	SRR15272044	4181	G	T	0,999872	2021-07-13	United States
ORF1ab_2046_L	ORF1ab	2046	SRR15272044	6402	C	T	0,999269	2021-07-13	United States
ORF1ab_2287_S	ORF1ab	2287	SRR15272044	7124	C	T	0,999719	2021-07-13	United States
ORF1ab_2616_V	ORF1ab	2616	SRR15272044	8112	C	T	0,999665	2021-07-13	United States
ORF1ab_2930_L	ORF1ab	2930	SRR15272044	9053	G	T	0,999727	2021-07-13	United States
ORF1ab_3255_I	ORF1ab	3255	SRR15272044	10029	C	T	0,999956	2021-07-13	United States
ORF1ab_3646_A	ORF1ab	3646	SRR15272044	11201	A	G	0,999499	2021-07-13	United States
ORF1ab_3731_V	ORF1ab	3731	SRR15272044	11456	A	G	0,999736	2021-07-13	United States
ORF1ab_314_L	ORF1ab	314	SRR15272044	14408	C	T	0,999588	2021-07-13	United States
ORF1ab_662_S	ORF1ab	662	SRR15272044	15451	G	A	0,998678	2021-07-13	United States
ORF1ab_1000_L	ORF1ab	1000	SRR15272044	16466	C	T	0,999799	2021-07-13	United States
ORF1ab_1918_V	ORF1ab	1918	SRR15272044	19220	C	T	0,997153	2021-07-13	United States
S_19_R	S	19	SRR15272044	21618	C	G	0,999921	2021-07-13	United States
S_142_D	S	142	SRR15272044	21987	G	A	0,227225	2021-07-13	United States
S_156_NA	S	156	SRR15272044	22028	G	-AGTTCA	0,983313	2021-07-13	United States
S_434_V	S	434	SRR15272044	22862	A	G	0,0622129	2021-07-13	United States
S_452_R	S	452	SRR15272044	22917	T	G	0,99952	2021-07-13	United States
S_478_K	S	478	SRR15272044	22995	C	A	0,999966	2021-07-13	United States
S_553_I	S	553	SRR15272044	23220	C	T	0,998997	2021-07-13	United States
S_614_G	S	614	SRR15272044	23403	A	G	0,999758	2021-07-13	United States
S_681_R	S	681	SRR15272044	23604	C	G	0,999899	2021-07-13	United States
S_950_N	S	950	SRR15272044	24410	G	A	0,331854	2021-07-13	United States
ORF3a_26_L	ORF3a	26	SRR15272044	25469	C	T	0,999763	2021-07-13	United States
M_82_T	M	82	SRR15272044	26767	T	C	0,999882	2021-07-13	United States
ORF7a_82_A	ORF7a	82	SRR15272044	27638	T	C	0,999721	2021-07-13	United States
ORF7a_120_I	ORF7a	120	SRR15272044	27752	C	T	0,999789	2021-07-13	United States
ORF7b_40_I	ORF7b	40	SRR15272044	27874	C	T	0,999344	2021-07-13	United States
ORF8_118_NA	ORF8	118	SRR15272044	28247	A	-GATTTC	0,926536	2021-07-13	United States
ORF8_119_V	ORF8	119	SRR15272044	28249	A	T	0,99422	2021-07-13	United States
ORF8_120_L	ORF8	120	SRR15272044	28253	C	A	0,99711	2021-07-13	United States
N_63_G	N	63	SRR15272044	28461	A	G	0,862133	2021-07-13	United States
N_203_M	N	203	SRR15272044	28881	G	T	0,999426	2021-07-13	United States
N_215_C	N	215	SRR15272044	28916	G	T	0,998958	2021-07-13	United States
N_377_Y	N	377	SRR15272044	29402	G	T	0,999646	2021-07-13	United States
ORF1ab_1306_S	ORF1ab	1306	SRR15272047	4181	G	T	0,999833	2021-07-13	United States
ORF1ab_2046_L	ORF1ab	2046	SRR15272047	6402	C	T	0,999135	2021-07-13	United States
ORF1ab_2287_S	ORF1ab	2287	SRR15272047	7124	C	T	0,999487	2021-07-13	United States
ORF1ab_2855_V	ORF1ab	2855	SRR15272047	8829	C	T	0,999686	2021-07-13	United States
ORF1ab_2930_L	ORF1ab	2930	SRR15272047	9053	G	T	0,999309	2021-07-13	United States
ORF1ab_3255_I	ORF1ab	3255	SRR15272047	10029	C	T	0,999835	2021-07-13	United States
ORF1ab_3646_A	ORF1ab	3646	SRR15272047	11201	A	G	0,999642	2021-07-13	United States
ORF1ab_314_L	ORF1ab	314	SRR15272047	14408	C	T	1	2021-07-13	United States
ORF1ab_662_S	ORF1ab	662	SRR15272047	15451	G	A	0,998098	2021-07-13	United States
ORF1ab_1000_L	ORF1ab	1000	SRR15272047	16466	C	T	0,999843	2021-07-13	United States
ORF1ab_1847_S	ORF1ab	1847	SRR15272047	19006	G	T	0,999752	2021-07-13	United States
ORF1ab_1918_V	ORF1ab	1918	SRR15272047	19220	C	T	0,998311	2021-07-13	United States
S_19_R	S	19	SRR15272047	21618	C	G	0,999907	2021-07-13	United States
S_95_I	S	95	SRR15272047	21846	C	T	0,99988	2021-07-13	United States
S_142_D	S	142	SRR15272047	21987	G	A	0,320317	2021-07-13	United States
S_156_NA	S	156	SRR15272047	22028	G	-AGTTCA	0,984948	2021-07-13	United States
S_452_R	S	452	SRR15272047	22917	T	G	0,998992	2021-07-13	United States
S_478_K	S	478	SRR15272047	22995	C	A	0,999866	2021-07-13	United States
S_614_G	S	614	SRR15272047	23403	A	G	0,999842	2021-07-13	United States
S_675_H	S	675	SRR15272047	23587	G	C	0,999937	2021-07-13	United States
S_681_R	S	681	SRR15272047	23604	C	G	0,999937	2021-07-13	United States
S_845_T	S	845	SRR15272047	24095	G	A	0,973709	2021-07-13	United States
S_950_N	S	950	SRR15272047	24410	G	A	0,62568	2021-07-13	United States
ORF3a_26_L	ORF3a	26	SRR15272047	25469	C	T	0,999869	2021-07-13	United States
M_82_T	M	82	SRR15272047	26767	T	C	0,999789	2021-07-13	United States
ORF7a_82_A	ORF7a	82	SRR15272047	27638	T	C	0,999736	2021-07-13	United States
ORF7a_120_I	ORF7a	120	SRR15272047	27752	C	T	0,999905	2021-07-13	United States
ORF7b_40_I	ORF7b	40	SRR15272047	27874	C	T	0,999398	2021-07-13	United States
ORF8_118_NA	ORF8	118	SRR15272047	28247	A	-GATTTC	0,933614	2021-07-13	United States
ORF8_120_L	ORF8	120	SRR15272047	28253	C	A	0,987552	2021-07-13	United States
N_63_G	N	63	SRR15272047	28461	A	G	0,864202	2021-07-13	United States
N_203_M	N	203	SRR15272047	28881	G	T	0,999864	2021-07-13	United States
N_215_C	N	215	SRR15272047	28916	G	T	0,999515	2021-07-13	United States
N_377_Y	N	377	SRR15272047	29402	G	T	0,999741	2021-07-13	United States
ORF1ab_45_Y	ORF1ab	45	SRR15272048	398	C	T	0,860318	2021-07-13	United States
ORF1ab_1306_S	ORF1ab	1306	SRR15272048	4181	G	T	0,999867	2021-07-13	United States
ORF1ab_2046_L	ORF1ab	2046	SRR15272048	6402	C	T	0,999227	2021-07-13	United States
ORF1ab_2287_S	ORF1ab	2287	SRR15272048	7124	C	T	0,999768	2021-07-13	United States
ORF1ab_2930_L	ORF1ab	2930	SRR15272048	9053	G	T	0,999393	2021-07-13	United States
ORF1ab_3255_I	ORF1ab	3255	SRR15272048	10029	C	T	0,999754	2021-07-13	United States
ORF1ab_3646_A	ORF1ab	3646	SRR15272048	11201	A	G	0,999618	2021-07-13	United States
ORF1ab_314_L	ORF1ab	314	SRR15272048	14408	C	T	0,999852	2021-07-13	United States
ORF1ab_662_S	ORF1ab	662	SRR15272048	15451	G	A	0,998098	2021-07-13	United States
ORF1ab_980_G	ORF1ab	980	SRR15272048	16406	T	G	0,0629983	2021-07-13	United States
ORF1ab_1000_L	ORF1ab	1000	SRR15272048	16466	C	T	0,999838	2021-07-13	United States
ORF1ab_1257_V	ORF1ab	1257	SRR15272048	17236	A	G	0,999879	2021-07-13	United States
ORF1ab_1918_V	ORF1ab	1918	SRR15272048	19220	C	T	0,999268	2021-07-13	United States
S_19_R	S	19	SRR15272048	21618	C	G	0,999929	2021-07-13	United States
S_142_D	S	142	SRR15272048	21987	G	A	0,326327	2021-07-13	United States
S_156_NA	S	156	SRR15272048	22028	G	-AGTTCA	0,980111	2021-07-13	United States
S_452_R	S	452	SRR15272048	22917	T	G	0,999465	2021-07-13	United States
S_478_K	S	478	SRR15272048	22995	C	A	0,999738	2021-07-13	United States
S_614_G	S	614	SRR15272048	23403	A	G	0,999922	2021-07-13	United States
S_681_R	S	681	SRR15272048	23604	C	G	0,999794	2021-07-13	United States
S_950_N	S	950	SRR15272048	24410	G	A	0,791585	2021-07-13	United States
ORF3a_26_L	ORF3a	26	SRR15272048	25469	C	T	0,999617	2021-07-13	United States
M_82_T	M	82	SRR15272048	26767	T	C	0,999817	2021-07-13	United States
ORF7a_82_A	ORF7a	82	SRR15272048	27638	T	C	0,999509	2021-07-13	United States
ORF7a_120_I	ORF7a	120	SRR15272048	27752	C	T	0,999805	2021-07-13	United States
ORF7b_40_I	ORF7b	40	SRR15272048	27874	C	T	0,99977	2021-07-13	United States
ORF8_118_NA	ORF8	118	SRR15272048	28247	A	-GATTTC	0,918326	2021-07-13	United States
ORF8_119_V	ORF8	119	SRR15272048	28249	A	T	0,981982	2021-07-13	United States
ORF8_120_L	ORF8	120	SRR15272048	28253	C	A	0,99347	2021-07-13	United States
N_63_G	N	63	SRR15272048	28461	A	G	0,966564	2021-07-13	United States
N_203_M	N	203	SRR15272048	28881	G	T	0,999745	2021-07-13	United States
N_215_C	N	215	SRR15272048	28916	G	T	0,999754	2021-07-13	United States
N_254_V	N	254	SRR15272048	29034	C	T	0,0790579	2021-07-13	United States
N_377_Y	N	377	SRR15272048	29402	G	T	0,999103	2021-07-13	United States
ORF1ab_1640_L	ORF1ab	1640	SRR15272049	5184	C	T	0,999343	2021-07-13	United States
ORF1ab_2766_A	ORF1ab	2766	SRR15272049	8562	T	C	0,999817	2021-07-13	United States
ORF1ab_3209_V	ORF1ab	3209	SRR15272049	9891	C	T	0,999369	2021-07-13	United States
ORF1ab_3718_A	ORF1ab	3718	SRR15272049	11418	T	C	0,999866	2021-07-13	United States
ORF1ab_3750_I	ORF1ab	3750	SRR15272049	11514	C	T	0,998924	2021-07-13	United States
ORF1ab_314_L	ORF1ab	314	SRR15272049	14408	C	T	1	2021-07-13	United States
ORF1ab_662_S	ORF1ab	662	SRR15272049	15451	G	A	0,997686	2021-07-13	United States
ORF1ab_1000_L	ORF1ab	1000	SRR15272049	16466	C	T	0,999789	2021-07-13	United States
ORF1ab_2333_G	ORF1ab	2333	SRR15272049	20465	A	G	0,0619922	2021-07-13	United States
S_19_R	S	19	SRR15272049	21618	C	G	1	2021-07-13	United States
S_142_D	S	142	SRR15272049	21987	G	A	0,853497	2021-07-13	United States
S_156_NA	S	156	SRR15272049	22028	G	-AGTTCA	0,998494	2021-07-13	United States
S_222_V	S	222	SRR15272049	22227	C	T	0,99971	2021-07-13	United States
S_614_G	S	614	SRR15272049	23403	A	G	0,999863	2021-07-13	United States
S_681_R	S	681	SRR15272049	23604	C	G	0,999914	2021-07-13	United States
S_950_N	S	950	SRR15272049	24410	G	A	0,985649	2021-07-13	United States
S_1162_S	S	1162	SRR15272049	25046	C	T	0,999963	2021-07-13	United States
ORF3a_26_L	ORF3a	26	SRR15272049	25469	C	T	0,99995	2021-07-13	United States
M_82_T	M	82	SRR15272049	26767	T	C	0,999943	2021-07-13	United States
ORF7a_120_I	ORF7a	120	SRR15272049	27752	C	T	1	2021-07-13	United States
ORF8_118_NA	ORF8	118	SRR15272049	28247	A	-GATTTC	0,909648	2021-07-13	United States
ORF8_119_V	ORF8	119	SRR15272049	28249	A	T	0,97561	2021-07-13	United States
ORF8_120_L	ORF8	120	SRR15272049	28253	C	A	0,993766	2021-07-13	United States
N_63_G	N	63	SRR15272049	28461	A	G	0,972561	2021-07-13	United States
N_203_M	N	203	SRR15272049	28881	G	T	1	2021-07-13	United States
N_373_N	N	373	SRR15272049	29392	G	T	1	2021-07-13	United States
N_377_Y	N	377	SRR15272049	29402	G	T	1	2021-07-13	United States
ORF1ab_1306_S	ORF1ab	1306	SRR15272051	4181	G	T	0,999932	2021-07-13	United States
ORF1ab_2046_L	ORF1ab	2046	SRR15272051	6402	C	T	0,998833	2021-07-13	United States
ORF1ab_2287_S	ORF1ab	2287	SRR15272051	7124	C	T	1	2021-07-13	United States
ORF1ab_2930_L	ORF1ab	2930	SRR15272051	9053	G	T	0,99972	2021-07-13	United States
ORF1ab_3255_I	ORF1ab	3255	SRR15272051	10029	C	T	0,999907	2021-07-13	United States
ORF1ab_3646_A	ORF1ab	3646	SRR15272051	11201	A	G	0,999751	2021-07-13	United States
ORF1ab_3731_V	ORF1ab	3731	SRR15272051	11456	A	G	0,999767	2021-07-13	United States
ORF1ab_314_L	ORF1ab	314	SRR15272051	14408	C	T	0,999128	2021-07-13	United States
ORF1ab_662_S	ORF1ab	662	SRR15272051	15451	G	A	0,996504	2021-07-13	United States
ORF1ab_1000_L	ORF1ab	1000	SRR15272051	16466	C	T	0,999869	2021-07-13	United States
ORF1ab_1540_I	ORF1ab	1540	SRR15272051	18086	C	T	0,999807	2021-07-13	United States
ORF1ab_1918_V	ORF1ab	1918	SRR15272051	19220	C	T	0,996767	2021-07-13	United States
S_19_R	S	19	SRR15272051	21618	C	G	1	2021-07-13	United States
S_142_D	S	142	SRR15272051	21987	G	A	0,431818	2021-07-13	United States
S_156_NA	S	156	SRR15272051	22028	G	-AGTTCA	0,998012	2021-07-13	United States
S_452_R	S	452	SRR15272051	22917	T	G	0,997936	2021-07-13	United States
S_478_K	S	478	SRR15272051	22995	C	A	1	2021-07-13	United States
S_614_G	S	614	SRR15272051	23403	A	G	0,999751	2021-07-13	United States
S_681_R	S	681	SRR15272051	23604	C	G	1	2021-07-13	United States
S_950_N	S	950	SRR15272051	24410	G	A	0,901656	2021-07-13	United States
ORF3a_26_L	ORF3a	26	SRR15272051	25469	C	T	1	2021-07-13	United States
M_82_T	M	82	SRR15272051	26767	T	C	1	2021-07-13	United States
ORF7a_82_A	ORF7a	82	SRR15272051	27638	T	C	0,999572	2021-07-13	United States
ORF7a_120_I	ORF7a	120	SRR15272051	27752	C	T	1	2021-07-13	United States
ORF7b_40_I	ORF7b	40	SRR15272051	27874	C	T	1	2021-07-13	United States
ORF8_118_NA	ORF8	118	SRR15272051	28247	A	-GATTTC	0,898831	2021-07-13	United States
ORF8_120_L	ORF8	120	SRR15272051	28253	C	A	1	2021-07-13	United States
N_63_G	N	63	SRR15272051	28461	A	G	0,92065	2021-07-13	United States
N_203_M	N	203	SRR15272051	28881	G	T	1	2021-07-13	United States
N_215_C	N	215	SRR15272051	28916	G	T	1	2021-07-13	United States
N_377_Y	N	377	SRR15272051	29402	G	T	1	2021-07-13	United States
ORF1ab_767_K	ORF1ab	767	SRR15272052	2564	G	A	0,999895	2021-07-13	United States
ORF1ab_1228_G	ORF1ab	1228	SRR15272052	3948	A	G	0,999961	2021-07-13	United States
ORF1ab_1306_S	ORF1ab	1306	SRR15272052	4181	G	T	0,999794	2021-07-13	United States
ORF1ab_2046_L	ORF1ab	2046	SRR15272052	6402	C	T	0,999283	2021-07-13	United States
ORF1ab_2287_S	ORF1ab	2287	SRR15272052	7124	C	T	0,999475	2021-07-13	United States
ORF1ab_2930_L	ORF1ab	2930	SRR15272052	9053	G	T	0,999661	2021-07-13	United States
ORF1ab_3255_I	ORF1ab	3255	SRR15272052	10029	C	T	0,999688	2021-07-13	United States
ORF1ab_3646_A	ORF1ab	3646	SRR15272052	11201	A	G	0,999747	2021-07-13	United States
ORF1ab_3766_F	ORF1ab	3766	SRR15272052	11562	G	T	0,467236	2021-07-13	United States
ORF1ab_314_L	ORF1ab	314	SRR15272052	14408	C	T	0,999854	2021-07-13	United States
ORF1ab_662_S	ORF1ab	662	SRR15272052	15451	G	A	0,998338	2021-07-13	United States
ORF1ab_1000_L	ORF1ab	1000	SRR15272052	16466	C	T	0,999594	2021-07-13	United States
ORF1ab_1918_V	ORF1ab	1918	SRR15272052	19220	C	T	0,99969	2021-07-13	United States
S_19_R	S	19	SRR15272052	21618	C	G	1	2021-07-13	United States
S_142_D	S	142	SRR15272052	21987	G	A	0,336651	2021-07-13	United States
S_156_NA	S	156	SRR15272052	22028	G	-AGTTCA	0,985418	2021-07-13	United States
S_452_R	S	452	SRR15272052	22917	T	G	0,999532	2021-07-13	United States
S_456_L	S	456	SRR15272052	22928	T	C	0,999883	2021-07-13	United States
S_478_K	S	478	SRR15272052	22995	C	A	1	2021-07-13	United States
S_614_G	S	614	SRR15272052	23403	A	G	0,999932	2021-07-13	United States
S_681_R	S	681	SRR15272052	23604	C	G	0,999841	2021-07-13	United States
S_950_N	S	950	SRR15272052	24410	G	A	0,818716	2021-07-13	United States
ORF3a_26_L	ORF3a	26	SRR15272052	25469	C	T	0,999942	2021-07-13	United States
ORF3a_239_Q	ORF3a	239	SRR15272052	26107	G	C	0,999794	2021-07-13	United States
M_82_T	M	82	SRR15272052	26767	T	C	0,999903	2021-07-13	United States
ORF7a_82_A	ORF7a	82	SRR15272052	27638	T	C	0,998634	2021-07-13	United States
ORF7a_120_I	ORF7a	120	SRR15272052	27752	C	T	1	2021-07-13	United States
ORF7b_40_I	ORF7b	40	SRR15272052	27874	C	T	0,999308	2021-07-13	United States
ORF8_118_NA	ORF8	118	SRR15272052	28247	A	-GATTTC	0,909979	2021-07-13	United States
ORF8_120_L	ORF8	120	SRR15272052	28253	C	A	0,994964	2021-07-13	United States
N_63_G	N	63	SRR15272052	28461	A	G	0,955676	2021-07-13	United States
N_203_M	N	203	SRR15272052	28881	G	T	0,999786	2021-07-13	United States
N_215_C	N	215	SRR15272052	28916	G	T	0,999277	2021-07-13	United States
N_254_V	N	254	SRR15272052	29034	C	T	0,0695821	2021-07-13	United States
N_377_Y	N	377	SRR15272052	29402	G	T	1	2021-07-13	United States
ORF1ab_1640_L	ORF1ab	1640	SRR15272053	5184	C	T	0,999292	2021-07-13	United States
ORF1ab_2637_T	ORF1ab	2637	SRR15272053	8174	G	A	0,999816	2021-07-13	United States
ORF1ab_3209_V	ORF1ab	3209	SRR15272053	9891	C	T	0,999347	2021-07-13	United States
ORF1ab_3718_A	ORF1ab	3718	SRR15272053	11418	T	C	0,999654	2021-07-13	United States
ORF1ab_3750_I	ORF1ab	3750	SRR15272053	11514	C	T	0,999633	2021-07-13	United States
ORF1ab_314_L	ORF1ab	314	SRR15272053	14408	C	T	0,999286	2021-07-13	United States
ORF1ab_662_S	ORF1ab	662	SRR15272053	15451	G	A	0,998121	2021-07-13	United States
ORF1ab_980_G	ORF1ab	980	SRR15272053	16406	T	G	0,0598696	2021-07-13	United States
ORF1ab_1000_L	ORF1ab	1000	SRR15272053	16466	C	T	0,999837	2021-07-13	United States
S_19_R	S	19	SRR15272053	21618	C	G	1	2021-07-13	United States
S_142_D	S	142	SRR15272053	21987	G	A	0,377997	2021-07-13	United States
S_156_NA	S	156	SRR15272053	22028	G	-AGTTCA	0,993894	2021-07-13	United States
S_222_V	S	222	SRR15272053	22227	C	T	0,999754	2021-07-13	United States
S_452_R	S	452	SRR15272053	22917	T	G	0,999828	2021-07-13	United States
S_478_K	S	478	SRR15272053	22995	C	A	1	2021-07-13	United States
S_614_G	S	614	SRR15272053	23403	A	G	0,99987	2021-07-13	United States
S_681_R	S	681	SRR15272053	23604	C	G	0,999398	2021-07-13	United States
S_950_N	S	950	SRR15272053	24410	G	A	0,902663	2021-07-13	United States
ORF3a_26_L	ORF3a	26	SRR15272053	25469	C	T	0,999884	2021-07-13	United States
ORF3a_224_C	ORF3a	224	SRR15272053	26062	G	T	0,999229	2021-07-13	United States
M_82_T	M	82	SRR15272053	26767	T	C	0,999836	2021-07-13	United States
M_197_N	M	197	SRR15272053	27112	G	A	0,999172	2021-07-13	United States
ORF7a_82_A	ORF7a	82	SRR15272053	27638	T	C	0,999279	2021-07-13	United States
ORF7a_120_I	ORF7a	120	SRR15272053	27752	C	T	0,999794	2021-07-13	United States
ORF8_118_NA	ORF8	118	SRR15272053	28247	A	-GATTTC	0,90713	2021-07-13	United States
ORF8_120_L	ORF8	120	SRR15272053	28253	C	A	0,993954	2021-07-13	United States
N_63_G	N	63	SRR15272053	28461	A	G	0,96597	2021-07-13	United States
N_203_M	N	203	SRR15272053	28881	G	T	0,999034	2021-07-13	United States
N_377_Y	N	377	SRR15272053	29402	G	T	1	2021-07-13	United States
ORF1ab_309_L	ORF1ab	309	SRR15272062	1191	C	T	0,999883	2021-07-13	United States
ORF1ab_1640_L	ORF1ab	1640	SRR15272062	5184	C	T	0,99966	2021-07-13	United States
ORF1ab_3209_V	ORF1ab	3209	SRR15272062	9891	C	T	0,999636	2021-07-13	United States
ORF1ab_3353_R	ORF1ab	3353	SRR15272062	10323	A	G	0,178797	2021-07-13	United States
ORF1ab_3718_A	ORF1ab	3718	SRR15272062	11418	T	C	0,99978	2021-07-13	United States
ORF1ab_314_L	ORF1ab	314	SRR15272062	14408	C	T	0,99984	2021-07-13	United States
ORF1ab_662_S	ORF1ab	662	SRR15272062	15451	G	A	0,998334	2021-07-13	United States
ORF1ab_1000_L	ORF1ab	1000	SRR15272062	16466	C	T	0,999777	2021-07-13	United States
ORF1ab_1570_L	ORF1ab	1570	SRR15272062	18176	C	T	0,999914	2021-07-13	United States
ORF1ab_1898_F	ORF1ab	1898	SRR15272062	19160	C	T	0,999777	2021-07-13	United States
S_19_R	S	19	SRR15272062	21618	C	G	0,999954	2021-07-13	United States
S_142_D	S	142	SRR15272062	21987	G	A	0,407966	2021-07-13	United States
S_156_NA	S	156	SRR15272062	22028	G	-AGTTCA	0,990007	2021-07-13	United States
S_452_R	S	452	SRR15272062	22917	T	G	0,999348	2021-07-13	United States
S_478_K	S	478	SRR15272062	22995	C	A	0,999177	2021-07-13	United States
S_614_G	S	614	SRR15272062	23403	A	G	0,999842	2021-07-13	United States
S_681_R	S	681	SRR15272062	23604	C	G	0,999361	2021-07-13	United States
S_950_N	S	950	SRR15272062	24410	G	A	0,851557	2021-07-13	United States
ORF3a_26_L	ORF3a	26	SRR15272062	25469	C	T	1	2021-07-13	United States
M_82_T	M	82	SRR15272062	26767	T	C	0,999779	2021-07-13	United States
M_209_H	M	209	SRR15272062	27147	G	C	0,0971348	2021-07-13	United States
ORF7a_11_I	ORF7a	11	SRR15272062	27425	C	T	0,999673	2021-07-13	United States
ORF7a_82_A	ORF7a	82	SRR15272062	27638	T	C	1	2021-07-13	United States
ORF7a_116_F	ORF7a	116	SRR15272062	27739	C	T	1	2021-07-13	United States
ORF7a_120_I	ORF7a	120	SRR15272062	27752	C	T	0,999859	2021-07-13	United States
ORF8_118_NA	ORF8	118	SRR15272062	28247	A	-GATTTC	0,92206	2021-07-13	United States
ORF8_120_L	ORF8	120	SRR15272062	28253	C	A	1	2021-07-13	United States
N_63_G	N	63	SRR15272062	28461	A	G	0,963471	2021-07-13	United States
N_203_M	N	203	SRR15272062	28881	G	T	0,999771	2021-07-13	United States
N_377_Y	N	377	SRR15272062	29402	G	T	1	2021-07-13	United States
ORF1ab_1306_S	ORF1ab	1306	SRR15272068	4181	G	T	0,999864	2021-07-13	United States
ORF1ab_2046_L	ORF1ab	2046	SRR15272068	6402	C	T	0,999223	2021-07-13	United States
ORF1ab_2287_S	ORF1ab	2287	SRR15272068	7124	C	T	0,999812	2021-07-13	United States
ORF1ab_2930_L	ORF1ab	2930	SRR15272068	9053	G	T	0,999781	2021-07-13	United States
ORF1ab_3255_I	ORF1ab	3255	SRR15272068	10029	C	T	0,999855	2021-07-13	United States
ORF1ab_3646_A	ORF1ab	3646	SRR15272068	11201	A	G	0,999634	2021-07-13	United States
ORF1ab_3731_V	ORF1ab	3731	SRR15272068	11456	A	G	0,999836	2021-07-13	United States
ORF1ab_314_L	ORF1ab	314	SRR15272068	14408	C	T	0,999515	2021-07-13	United States
ORF1ab_662_S	ORF1ab	662	SRR15272068	15451	G	A	0,998521	2021-07-13	United States
ORF1ab_1000_L	ORF1ab	1000	SRR15272068	16466	C	T	0,999759	2021-07-13	United States
ORF1ab_1737_L	ORF1ab	1737	SRR15272068	18677	G	T	0,999842	2021-07-13	United States
ORF1ab_1918_V	ORF1ab	1918	SRR15272068	19220	C	T	0,998222	2021-07-13	United States
S_19_R	S	19	SRR15272068	21618	C	G	0,99989	2021-07-13	United States
S_67_S	S	67	SRR15272068	21761	G	T	0,998107	2021-07-13	United States
S_142_D	S	142	SRR15272068	21987	G	A	0,381455	2021-07-13	United States
S_156_NA	S	156	SRR15272068	22028	G	-AGTTCA	0,991746	2021-07-13	United States
S_452_R	S	452	SRR15272068	22917	T	G	0,999488	2021-07-13	United States
S_478_K	S	478	SRR15272068	22995	C	A	0,999706	2021-07-13	United States
S_614_G	S	614	SRR15272068	23403	A	G	0,999796	2021-07-13	United States
S_681_R	S	681	SRR15272068	23604	C	G	0,999738	2021-07-13	United States
S_950_N	S	950	SRR15272068	24410	G	A	0,700763	2021-07-13	United States
ORF3a_26_L	ORF3a	26	SRR15272068	25469	C	T	0,999926	2021-07-13	United States
M_82_T	M	82	SRR15272068	26767	T	C	0,999746	2021-07-13	United States
ORF7a_82_A	ORF7a	82	SRR15272068	27638	T	C	0,999706	2021-07-13	United States
ORF7a_120_I	ORF7a	120	SRR15272068	27752	C	T	0,999743	2021-07-13	United States
ORF7b_40_I	ORF7b	40	SRR15272068	27874	C	T	0,999726	2021-07-13	United States
ORF8_118_NA	ORF8	118	SRR15272068	28247	A	-GATTTC	0,927876	2021-07-13	United States
ORF8_119_V	ORF8	119	SRR15272068	28249	A	T	1	2021-07-13	United States
ORF8_120_L	ORF8	120	SRR15272068	28253	C	A	0,999483	2021-07-13	United States
N_63_G	N	63	SRR15272068	28461	A	G	0,955528	2021-07-13	United States
N_203_M	N	203	SRR15272068	28881	G	T	0,999801	2021-07-13	United States
N_215_C	N	215	SRR15272068	28916	G	T	0,999431	2021-07-13	United States
N_377_Y	N	377	SRR15272068	29402	G	T	0,99937	2021-07-13	United States
ORF1ab_1001_I	ORF1ab	1001	SRR15272070	3267	C	T	0,999709	2021-07-10	United States
ORF1ab_1708_D	ORF1ab	1708	SRR15272070	5388	C	A	1	2021-07-10	United States
ORF1ab_2230_T	ORF1ab	2230	SRR15272070	6954	T	C	1	2021-07-10	United States
ORF1ab_2345_V	ORF1ab	2345	SRR15272070	7299	C	T	1	2021-07-10	United States
ORF1ab_3674_NA	ORF1ab	3674	SRR15272070	11287	G	-TCTGGTTTT	0,930095	2021-07-10	United States
ORF1ab_3676_S	ORF1ab	3676	SRR15272070	11291	G	A	0,886029	2021-07-10	United States
ORF1ab_3677_L	ORF1ab	3677	SRR15272070	11296	T	G	1	2021-07-10	United States
ORF1ab_314_L	ORF1ab	314	SRR15272070	14408	C	T	1	2021-07-10	United States
ORF1ab_2256_S	ORF1ab	2256	SRR15272070	20233	C	T	0,997065	2021-07-10	United States
S_68_NA	S	68	SRR15272070	21764	A	-TACATG	0,470003	2021-07-10	United States
S_143_NA	S	143	SRR15272070	21990	T	-TTA	0,906551	2021-07-10	United States
S_501_Y	S	501	SRR15272070	23063	A	T	1	2021-07-10	United States
S_570_D	S	570	SRR15272070	23271	C	A	0,999847	2021-07-10	United States
S_614_G	S	614	SRR15272070	23403	A	G	1	2021-07-10	United States
S_681_H	S	681	SRR15272070	23604	C	A	1	2021-07-10	United States
S_701_V	S	701	SRR15272070	23664	C	T	0,0868336	2021-07-10	United States
S_716_I	S	716	SRR15272070	23709	C	T	1	2021-07-10	United States
S_778_I	S	778	SRR15272070	23895	C	T	0,999473	2021-07-10	United States
S_982_A	S	982	SRR15272070	24506	T	G	1	2021-07-10	United States
S_1118_H	S	1118	SRR15272070	24914	G	C	0,998414	2021-07-10	United States
ORF8_27_*	ORF8	27	SRR15272070	27972	C	T	1	2021-07-10	United States
ORF8_52_I	ORF8	52	SRR15272070	28048	G	T	1	2021-07-10	United States
ORF8_68_*	ORF8	68	SRR15272070	28095	A	T	0,899062	2021-07-10	United States
ORF8_73_C	ORF8	73	SRR15272070	28111	A	G	1	2021-07-10	United States
N_3_H	N	3	SRR15272070	28280	G	C	1	2021-07-10	United States
N_3_V	N	3	SRR15272070	28281	A	T	0,999779	2021-07-10	United States
N_3_E	N	3	SRR15272070	28282	T	A	1	2021-07-10	United States
N_202_C	N	202	SRR15272070	28877	A	T	1	2021-07-10	United States
N_202_T	N	202	SRR15272070	28878	G	C	1	2021-07-10	United States
N_203_K	N	203	SRR15272070	28881	G	A	1	2021-07-10	United States
N_204_R	N	204	SRR15272070	28883	G	C	1	2021-07-10	United States
N_229_H	N	229	SRR15272070	28960	G	T	0,997007	2021-07-10	United States
N_235_F	N	235	SRR15272070	28977	C	T	0,998045	2021-07-10	United States
ORF1ab_309_L	ORF1ab	309	SRR15272073	1191	C	T	1	2021-07-13	United States
ORF1ab_1082_T	ORF1ab	1082	SRR15272073	3509	G	A	0,998921	2021-07-13	United States
ORF1ab_1640_L	ORF1ab	1640	SRR15272073	5184	C	T	0,999672	2021-07-13	United States
ORF1ab_3209_V	ORF1ab	3209	SRR15272073	9891	C	T	0,999625	2021-07-13	United States
ORF1ab_3718_A	ORF1ab	3718	SRR15272073	11418	T	C	0,999956	2021-07-13	United States
ORF1ab_4220_L	ORF1ab	4220	SRR15272073	12924	C	T	0,999629	2021-07-13	United States
ORF1ab_314_L	ORF1ab	314	SRR15272073	14408	C	T	1	2021-07-13	United States
ORF1ab_662_S	ORF1ab	662	SRR15272073	15451	G	A	0,998881	2021-07-13	United States
ORF1ab_1000_L	ORF1ab	1000	SRR15272073	16466	C	T	0,9996	2021-07-13	United States
ORF1ab_1302_S	ORF1ab	1302	SRR15272073	17371	G	T	0,999542	2021-07-13	United States
ORF1ab_1570_L	ORF1ab	1570	SRR15272073	18176	C	T	0,999746	2021-07-13	United States
S_19_R	S	19	SRR15272073	21618	C	G	1	2021-07-13	United States
S_142_D	S	142	SRR15272073	21987	G	A	0,450445	2021-07-13	United States
S_156_NA	S	156	SRR15272073	22028	G	-AGTTCA	0,991778	2021-07-13	United States
S_452_R	S	452	SRR15272073	22917	T	G	1	2021-07-13	United States
S_478_K	S	478	SRR15272073	22995	C	A	1	2021-07-13	United States
S_614_G	S	614	SRR15272073	23403	A	G	0,999699	2021-07-13	United States
S_681_R	S	681	SRR15272073	23604	C	G	1	2021-07-13	United States
S_950_N	S	950	SRR15272073	24410	G	A	0,862247	2021-07-13	United States
ORF3a_26_L	ORF3a	26	SRR15272073	25469	C	T	1	2021-07-13	United States
M_23_L	M	23	SRR15272073	26589	G	T	0,999715	2021-07-13	United States
M_82_T	M	82	SRR15272073	26767	T	C	0,999131	2021-07-13	United States
ORF7a_82_A	ORF7a	82	SRR15272073	27638	T	C	1	2021-07-13	United States
ORF7a_116_F	ORF7a	116	SRR15272073	27739	C	T	1	2021-07-13	United States
ORF7a_120_I	ORF7a	120	SRR15272073	27752	C	T	0,999731	2021-07-13	United States
ORF8_118_NA	ORF8	118	SRR15272073	28247	A	-GATTTC	0,908398	2021-07-13	United States
ORF8_120_L	ORF8	120	SRR15272073	28253	C	A	0,997368	2021-07-13	United States
N_63_G	N	63	SRR15272073	28461	A	G	0,982648	2021-07-13	United States
N_203_M	N	203	SRR15272073	28881	G	T	0,999411	2021-07-13	United States
N_377_Y	N	377	SRR15272073	29402	G	T	1	2021-07-13	United States
ORF1ab_1306_S	ORF1ab	1306	SRR15272080	4181	G	T	0,999781	2021-07-11	United States
ORF1ab_2046_L	ORF1ab	2046	SRR15272080	6402	C	T	0,999205	2021-07-11	United States
ORF1ab_2287_S	ORF1ab	2287	SRR15272080	7124	C	T	0,999237	2021-07-11	United States
ORF1ab_2592_N	ORF1ab	2592	SRR15272080	8039	G	A	0,999878	2021-07-11	United States
ORF1ab_2903_V	ORF1ab	2903	SRR15272080	8972	A	G	0,497418	2021-07-11	United States
ORF1ab_2930_L	ORF1ab	2930	SRR15272080	9053	G	T	0,999326	2021-07-11	United States
ORF1ab_3209_V	ORF1ab	3209	SRR15272080	9891	C	T	0,999429	2021-07-11	United States
ORF1ab_3255_I	ORF1ab	3255	SRR15272080	10029	C	T	0,999792	2021-07-11	United States
ORF1ab_3646_A	ORF1ab	3646	SRR15272080	11201	A	G	0,999538	2021-07-11	United States
ORF1ab_3657_D	ORF1ab	3657	SRR15272080	11235	C	A	0,999807	2021-07-11	United States
ORF1ab_314_L	ORF1ab	314	SRR15272080	14408	C	T	0,999576	2021-07-11	United States
ORF1ab_662_S	ORF1ab	662	SRR15272080	15451	G	A	0,997906	2021-07-11	United States
ORF1ab_1000_L	ORF1ab	1000	SRR15272080	16466	C	T	0,99986	2021-07-11	United States
ORF1ab_1918_V	ORF1ab	1918	SRR15272080	19220	C	T	0,998337	2021-07-11	United States
S_19_R	S	19	SRR15272080	21618	C	G	0,999924	2021-07-11	United States
S_95_I	S	95	SRR15272080	21846	C	T	0,999553	2021-07-11	United States
S_142_D	S	142	SRR15272080	21987	G	A	0,393976	2021-07-11	United States
S_156_NA	S	156	SRR15272080	22028	G	-AGTTCA	0,981884	2021-07-11	United States
S_181_V	S	181	SRR15272080	22104	G	T	0,99965	2021-07-11	United States
S_452_R	S	452	SRR15272080	22917	T	G	0,999308	2021-07-11	United States
S_478_K	S	478	SRR15272080	22995	C	A	0,999818	2021-07-11	United States
S_614_G	S	614	SRR15272080	23403	A	G	0,999795	2021-07-11	United States
S_681_R	S	681	SRR15272080	23604	C	G	0,999458	2021-07-11	United States
S_950_N	S	950	SRR15272080	24410	G	A	0,832212	2021-07-11	United States
S_1104_L	S	1104	SRR15272080	24872	G	T	0,999846	2021-07-11	United States
ORF3a_26_L	ORF3a	26	SRR15272080	25469	C	T	0,99988	2021-07-11	United States
ORF3a_155_Y	ORF3a	155	SRR15272080	25855	G	T	0,99915	2021-07-11	United States
M_82_T	M	82	SRR15272080	26767	T	C	0,999736	2021-07-11	United States
ORF7a_82_A	ORF7a	82	SRR15272080	27638	T	C	0,999074	2021-07-11	United States
ORF7a_120_I	ORF7a	120	SRR15272080	27752	C	T	0,999858	2021-07-11	United States
ORF7b_40_I	ORF7b	40	SRR15272080	27874	C	T	0,999128	2021-07-11	United States
ORF8_118_NA	ORF8	118	SRR15272080	28247	A	-GATTTC	0,919234	2021-07-11	United States
ORF8_120_L	ORF8	120	SRR15272080	28253	C	A	0,995978	2021-07-11	United States
N_63_G	N	63	SRR15272080	28461	A	G	0,958146	2021-07-11	United States
N_203_M	N	203	SRR15272080	28881	G	T	0,999704	2021-07-11	United States
N_215_C	N	215	SRR15272080	28916	G	T	0,99943	2021-07-11	United States
N_377_Y	N	377	SRR15272080	29402	G	T	0,999042	2021-07-11	United States
ORF1ab_309_L	ORF1ab	309	SRR15272082	1191	C	T	0,999843	2021-07-14	United States
ORF1ab_538_A	ORF1ab	538	SRR15272082	1877	T	G	0,419761	2021-07-14	United States
ORF1ab_1640_L	ORF1ab	1640	SRR15272082	5184	C	T	0,999578	2021-07-14	United States
ORF1ab_3209_V	ORF1ab	3209	SRR15272082	9891	C	T	0,999674	2021-07-14	United States
ORF1ab_3718_A	ORF1ab	3718	SRR15272082	11418	T	C	0,999907	2021-07-14	United States
ORF1ab_314_L	ORF1ab	314	SRR15272082	14408	C	T	0,999583	2021-07-14	United States
ORF1ab_662_S	ORF1ab	662	SRR15272082	15451	G	A	0,998684	2021-07-14	United States
ORF1ab_1000_L	ORF1ab	1000	SRR15272082	16466	C	T	0,999738	2021-07-14	United States
ORF1ab_1570_L	ORF1ab	1570	SRR15272082	18176	C	T	0,999699	2021-07-14	United States
ORF1ab_1898_F	ORF1ab	1898	SRR15272082	19160	C	T	0,999607	2021-07-14	United States
ORF1ab_2183_Y	ORF1ab	2183	SRR15272082	20014	G	T	0,999923	2021-07-14	United States
ORF1ab_2417_I	ORF1ab	2417	SRR15272082	20718	G	T	0,99944	2021-07-14	United States
S_19_R	S	19	SRR15272082	21618	C	G	0,999894	2021-07-14	United States
S_142_D	S	142	SRR15272082	21987	G	A	0,326345	2021-07-14	United States
S_156_NA	S	156	SRR15272082	22028	G	-AGTTCA	0,964765	2021-07-14	United States
S_452_R	S	452	SRR15272082	22917	T	G	0,999125	2021-07-14	United States
S_478_K	S	478	SRR15272082	22995	C	A	0,999666	2021-07-14	United States
S_614_G	S	614	SRR15272082	23403	A	G	0,999753	2021-07-14	United States
S_681_R	S	681	SRR15272082	23604	C	G	0,99995	2021-07-14	United States
S_950_N	S	950	SRR15272082	24410	G	A	0,650819	2021-07-14	United States
ORF3a_26_L	ORF3a	26	SRR15272082	25469	C	T	0,999862	2021-07-14	United States
M_82_T	M	82	SRR15272082	26767	T	C	0,999682	2021-07-14	United States
ORF7a_82_A	ORF7a	82	SRR15272082	27638	T	C	0,99989	2021-07-14	United States
ORF7a_116_F	ORF7a	116	SRR15272082	27739	C	T	0,99992	2021-07-14	United States
ORF7a_120_I	ORF7a	120	SRR15272082	27752	C	T	0,999604	2021-07-14	United States
ORF7b_33_V	ORF7b	33	SRR15272082	27853	A	T	0,999273	2021-07-14	United States
ORF8_118_NA	ORF8	118	SRR15272082	28247	A	-GATTTC	0,928346	2021-07-14	United States
ORF8_120_L	ORF8	120	SRR15272082	28253	C	A	0,998377	2021-07-14	United States
N_63_G	N	63	SRR15272082	28461	A	G	0,958901	2021-07-14	United States
N_203_M	N	203	SRR15272082	28881	G	T	0,99954	2021-07-14	United States
N_377_Y	N	377	SRR15272082	29402	G	T	0,999361	2021-07-14	United States
ORF1ab_694_T	ORF1ab	694	SRR15272083	2346	T	C	0,999189	2021-07-14	United States
ORF1ab_1306_S	ORF1ab	1306	SRR15272083	4181	G	T	0,999793	2021-07-14	United States
ORF1ab_2046_L	ORF1ab	2046	SRR15272083	6402	C	T	0,999377	2021-07-14	United States
ORF1ab_2287_S	ORF1ab	2287	SRR15272083	7124	C	T	0,999892	2021-07-14	United States
ORF1ab_2930_L	ORF1ab	2930	SRR15272083	9053	G	T	0,999616	2021-07-14	United States
ORF1ab_3255_I	ORF1ab	3255	SRR15272083	10029	C	T	0,999949	2021-07-14	United States
ORF1ab_3646_A	ORF1ab	3646	SRR15272083	11201	A	G	0,99952	2021-07-14	United States
ORF1ab_4129_I	ORF1ab	4129	SRR15272083	12651	C	T	0,99928	2021-07-14	United States
ORF1ab_4286_N	ORF1ab	4286	SRR15272083	13122	G	A	0,999872	2021-07-14	United States
ORF1ab_314_L	ORF1ab	314	SRR15272083	14408	C	T	0,999772	2021-07-14	United States
ORF1ab_662_S	ORF1ab	662	SRR15272083	15451	G	A	0,998355	2021-07-14	United States
ORF1ab_1000_L	ORF1ab	1000	SRR15272083	16466	C	T	0,999652	2021-07-14	United States
ORF1ab_1918_V	ORF1ab	1918	SRR15272083	19220	C	T	0,997454	2021-07-14	United States
S_19_R	S	19	SRR15272083	21618	C	G	0,999704	2021-07-14	United States
S_112_L	S	112	SRR15272083	21897	C	T	0,999203	2021-07-14	United States
S_142_D	S	142	SRR15272083	21987	G	A	0,461941	2021-07-14	United States
S_156_NA	S	156	SRR15272083	22028	G	-AGTTCA	0,982839	2021-07-14	United States
S_452_R	S	452	SRR15272083	22917	T	G	0,999645	2021-07-14	United States
S_478_K	S	478	SRR15272083	22995	C	A	0,999789	2021-07-14	United States
S_614_G	S	614	SRR15272083	23403	A	G	0,999739	2021-07-14	United States
S_681_R	S	681	SRR15272083	23604	C	G	0,999646	2021-07-14	United States
S_950_N	S	950	SRR15272083	24410	G	A	0,771345	2021-07-14	United States
ORF3a_26_L	ORF3a	26	SRR15272083	25469	C	T	0,999902	2021-07-14	United States
ORF3a_88_A	ORF3a	88	SRR15272083	25655	T	C	0,208899	2021-07-14	United States
ORF3a_239_Q	ORF3a	239	SRR15272083	26107	G	C	0,999733	2021-07-14	United States
M_82_T	M	82	SRR15272083	26767	T	C	0,999766	2021-07-14	United States
ORF7a_82_A	ORF7a	82	SRR15272083	27638	T	C	1	2021-07-14	United States
ORF7a_120_I	ORF7a	120	SRR15272083	27752	C	T	0,999784	2021-07-14	United States
ORF7b_40_I	ORF7b	40	SRR15272083	27874	C	T	0,999654	2021-07-14	United States
ORF8_118_NA	ORF8	118	SRR15272083	28247	A	-GATTTC	0,927141	2021-07-14	United States
ORF8_120_L	ORF8	120	SRR15272083	28253	C	A	0,996341	2021-07-14	United States
N_63_G	N	63	SRR15272083	28461	A	G	0,962545	2021-07-14	United States
N_203_M	N	203	SRR15272083	28881	G	T	0,999598	2021-07-14	United States
N_215_C	N	215	SRR15272083	28916	G	T	0,999651	2021-07-14	United States
N_377_Y	N	377	SRR15272083	29402	G	T	1	2021-07-14	United States
ORF1ab_305_L	ORF1ab	305	SRR15272086	1179	C	T	0,99967	2021-07-14	United States
ORF1ab_550_C	ORF1ab	550	SRR15272086	1913	C	T	0,999739	2021-07-14	United States
ORF1ab_1001_I	ORF1ab	1001	SRR15272086	3267	C	T	0,999862	2021-07-14	United States
ORF1ab_1340_Q	ORF1ab	1340	SRR15272086	4283	G	C	0,999796	2021-07-14	United States
ORF1ab_1586_I	ORF1ab	1586	SRR15272086	5023	G	A	0,999594	2021-07-14	United States
ORF1ab_1708_D	ORF1ab	1708	SRR15272086	5388	C	A	0,999909	2021-07-14	United States
ORF1ab_2230_T	ORF1ab	2230	SRR15272086	6954	T	C	0,999915	2021-07-14	United States
ORF1ab_3674_NA	ORF1ab	3674	SRR15272086	11287	G	-TCTGGTTTT	0,883091	2021-07-14	United States
ORF1ab_3676_S	ORF1ab	3676	SRR15272086	11291	G	A	0,945489	2021-07-14	United States
ORF1ab_3677_L	ORF1ab	3677	SRR15272086	11296	T	G	0,997752	2021-07-14	United States
ORF1ab_314_L	ORF1ab	314	SRR15272086	14408	C	T	0,999685	2021-07-14	United States
ORF1ab_517_S	ORF1ab	517	SRR15272086	15016	G	T	0,999932	2021-07-14	United States
ORF1ab_1383_R	ORF1ab	1383	SRR15272086	17615	A	G	1	2021-07-14	United States
ORF1ab_2499_N	ORF1ab	2499	SRR15272086	20962	G	A	0,999833	2021-07-14	United States
S_68_NA	S	68	SRR15272086	21764	A	-TACATG	0,515696	2021-07-14	United States
S_143_NA	S	143	SRR15272086	21990	T	-TTA	0,903183	2021-07-14	United States
S_178_H	S	178	SRR15272086	22094	G	C	0,999632	2021-07-14	United States
S_501_Y	S	501	SRR15272086	23063	A	T	0,999905	2021-07-14	United States
S_570_D	S	570	SRR15272086	23271	C	A	0,999751	2021-07-14	United States
S_614_G	S	614	SRR15272086	23403	A	G	0,999961	2021-07-14	United States
S_681_H	S	681	SRR15272086	23604	C	A	0,99993	2021-07-14	United States
S_716_I	S	716	SRR15272086	23709	C	T	1	2021-07-14	United States
S_982_A	S	982	SRR15272086	24506	T	G	1	2021-07-14	United States
S_1118_H	S	1118	SRR15272086	24914	G	C	0,99986	2021-07-14	United States
M_70_L	M	70	SRR15272086	26730	G	C	0,999801	2021-07-14	United States
ORF8_27_*	ORF8	27	SRR15272086	27972	C	T	0,999525	2021-07-14	United States
ORF8_52_I	ORF8	52	SRR15272086	28048	G	T	0,999923	2021-07-14	United States
ORF8_73_C	ORF8	73	SRR15272086	28111	A	G	0,999801	2021-07-14	United States
N_3_H	N	3	SRR15272086	28280	G	C	0,999921	2021-07-14	United States
N_3_V	N	3	SRR15272086	28281	A	T	0,999868	2021-07-14	United States
N_3_E	N	3	SRR15272086	28282	T	A	0,999947	2021-07-14	United States
N_203_K	N	203	SRR15272086	28881	G	A	0,99987	2021-07-14	United States
N_204_R	N	204	SRR15272086	28883	G	C	0,999682	2021-07-14	United States
N_235_F	N	235	SRR15272086	28977	C	T	0,999244	2021-07-14	United States
N_254_V	N	254	SRR15272086	29034	C	T	0,0595357	2021-07-14	United States
ORF1ab_224_I	ORF1ab	224	SRR15272091	936	C	T	0,450587	2021-07-14	United States
ORF1ab_1306_S	ORF1ab	1306	SRR15272091	4181	G	T	1	2021-07-14	United States
ORF1ab_2046_L	ORF1ab	2046	SRR15272091	6402	C	T	0,999396	2021-07-14	United States
ORF1ab_2287_S	ORF1ab	2287	SRR15272091	7124	C	T	1	2021-07-14	United States
ORF1ab_2930_L	ORF1ab	2930	SRR15272091	9053	G	T	1	2021-07-14	United States
ORF1ab_3255_I	ORF1ab	3255	SRR15272091	10029	C	T	1	2021-07-14	United States
ORF1ab_3646_A	ORF1ab	3646	SRR15272091	11201	A	G	0,9999	2021-07-14	United States
ORF1ab_3728_A	ORF1ab	3728	SRR15272091	11448	A	C	0,999372	2021-07-14	United States
ORF1ab_314_L	ORF1ab	314	SRR15272091	14408	C	T	0,997999	2021-07-14	United States
ORF1ab_662_S	ORF1ab	662	SRR15272091	15451	G	A	0,999389	2021-07-14	United States
ORF1ab_1000_L	ORF1ab	1000	SRR15272091	16466	C	T	1	2021-07-14	United States
ORF1ab_1918_V	ORF1ab	1918	SRR15272091	19220	C	T	0,999681	2021-07-14	United States
ORF1ab_2172_NA	ORF1ab	2172	SRR15272091	19983	C	+T	0,0656997	2021-07-14	United States
S_19_R	S	19	SRR15272091	21618	C	G	1	2021-07-14	United States
S_142_D	S	142	SRR15272091	21987	G	A	0,614856	2021-07-14	United States
S_156_NA	S	156	SRR15272091	22028	G	-AGTTCA	0,970824	2021-07-14	United States
S_452_R	S	452	SRR15272091	22917	T	G	1	2021-07-14	United States
S_478_K	S	478	SRR15272091	22995	C	A	1	2021-07-14	United States
S_614_G	S	614	SRR15272091	23403	A	G	0,999673	2021-07-14	United States
S_681_R	S	681	SRR15272091	23604	C	G	0,998293	2021-07-14	United States
S_950_N	S	950	SRR15272091	24410	G	A	0,932094	2021-07-14	United States
ORF3a_26_L	ORF3a	26	SRR15272091	25469	C	T	1	2021-07-14	United States
M_82_T	M	82	SRR15272091	26767	T	C	0,99947	2021-07-14	United States
ORF7a_82_A	ORF7a	82	SRR15272091	27638	T	C	1	2021-07-14	United States
ORF7a_120_I	ORF7a	120	SRR15272091	27752	C	T	1	2021-07-14	United States
ORF7b_40_I	ORF7b	40	SRR15272091	27874	C	T	0,995357	2021-07-14	United States
ORF8_118_NA	ORF8	118	SRR15272091	28247	A	-GATTTC	0,925194	2021-07-14	United States
ORF8_120_L	ORF8	120	SRR15272091	28253	C	A	1	2021-07-14	United States
N_63_G	N	63	SRR15272091	28461	A	G	0,996167	2021-07-14	United States
N_203_M	N	203	SRR15272091	28881	G	T	1	2021-07-14	United States
N_215_C	N	215	SRR15272091	28916	G	T	0,999426	2021-07-14	United States
N_327_L	N	327	SRR15272091	29253	C	T	1	2021-07-14	United States
ORF1ab_309_L	ORF1ab	309	SRR15272093	1191	C	T	1	2021-07-14	United States
ORF1ab_1600_N	ORF1ab	1600	SRR15272093	5063	G	A	0,999871	2021-07-14	United States
ORF1ab_1640_L	ORF1ab	1640	SRR15272093	5184	C	T	0,99956	2021-07-14	United States
ORF1ab_3209_V	ORF1ab	3209	SRR15272093	9891	C	T	0,999803	2021-07-14	United States
ORF1ab_3447_H	ORF1ab	3447	SRR15272093	10605	C	A	0,99988	2021-07-14	United States
ORF1ab_3718_A	ORF1ab	3718	SRR15272093	11418	T	C	0,999799	2021-07-14	United States
ORF1ab_314_L	ORF1ab	314	SRR15272093	14408	C	T	0,99942	2021-07-14	United States
ORF1ab_662_S	ORF1ab	662	SRR15272093	15451	G	A	0,997572	2021-07-14	United States
ORF1ab_1000_L	ORF1ab	1000	SRR15272093	16466	C	T	0,999849	2021-07-14	United States
ORF1ab_1570_L	ORF1ab	1570	SRR15272093	18176	C	T	0,99978	2021-07-14	United States
S_19_R	S	19	SRR15272093	21618	C	G	1	2021-07-14	United States
S_142_D	S	142	SRR15272093	21987	G	A	0,669449	2021-07-14	United States
S_156_NA	S	156	SRR15272093	22028	G	-AGTTCA	0,985492	2021-07-14	United States
S_452_R	S	452	SRR15272093	22917	T	G	1	2021-07-14	United States
S_478_K	S	478	SRR15272093	22995	C	A	0,999797	2021-07-14	United States
S_614_G	S	614	SRR15272093	23403	A	G	0,999772	2021-07-14	United States
S_681_R	S	681	SRR15272093	23604	C	G	0,999434	2021-07-14	United States
S_950_N	S	950	SRR15272093	24410	G	A	0,953505	2021-07-14	United States
ORF3a_26_L	ORF3a	26	SRR15272093	25469	C	T	0,999501	2021-07-14	United States
ORF3a_256_NA	ORF3a	256	SRR15272093	26158	G	-TTAATCCAGTAATGGAACCAA	0,786668	2021-07-14	United States
ORF3a_257_Y	ORF3a	257	SRR15272093	26161	A	T	0,99569	2021-07-14	United States
M_82_T	M	82	SRR15272093	26767	T	C	0,999777	2021-07-14	United States
ORF7a_82_A	ORF7a	82	SRR15272093	27638	T	C	1	2021-07-14	United States
ORF7a_116_F	ORF7a	116	SRR15272093	27739	C	T	1	2021-07-14	United States
ORF7a_120_I	ORF7a	120	SRR15272093	27752	C	T	0,998967	2021-07-14	United States
ORF8_118_NA	ORF8	118	SRR15272093	28247	A	-GATTTC	0,921532	2021-07-14	United States
ORF8_120_L	ORF8	120	SRR15272093	28253	C	A	0,995976	2021-07-14	United States
N_63_G	N	63	SRR15272093	28461	A	G	0,961745	2021-07-14	United States
N_203_M	N	203	SRR15272093	28881	G	T	0,999383	2021-07-14	United States
N_377_Y	N	377	SRR15272093	29402	G	T	1	2021-07-14	United States
ORF1ab_309_L	ORF1ab	309	SRR15272096	1191	C	T	0,999645	2021-07-14	United States
ORF1ab_1600_N	ORF1ab	1600	SRR15272096	5063	G	A	0,999785	2021-07-14	United States
ORF1ab_1640_L	ORF1ab	1640	SRR15272096	5184	C	T	0,999076	2021-07-14	United States
ORF1ab_3209_V	ORF1ab	3209	SRR15272096	9891	C	T	0,999593	2021-07-14	United States
ORF1ab_3447_H	ORF1ab	3447	SRR15272096	10605	C	A	0,999579	2021-07-14	United States
ORF1ab_3718_A	ORF1ab	3718	SRR15272096	11418	T	C	0,999722	2021-07-14	United States
ORF1ab_314_L	ORF1ab	314	SRR15272096	14408	C	T	0,999496	2021-07-14	United States
ORF1ab_662_S	ORF1ab	662	SRR15272096	15451	G	A	0,997794	2021-07-14	United States
ORF1ab_1000_L	ORF1ab	1000	SRR15272096	16466	C	T	0,999701	2021-07-14	United States
ORF1ab_1570_L	ORF1ab	1570	SRR15272096	18176	C	T	0,999827	2021-07-14	United States
S_19_R	S	19	SRR15272096	21618	C	G	0,999884	2021-07-14	United States
S_142_D	S	142	SRR15272096	21987	G	A	0,590655	2021-07-14	United States
S_156_NA	S	156	SRR15272096	22028	G	-AGTTCA	0,976891	2021-07-14	United States
S_452_R	S	452	SRR15272096	22917	T	G	0,999397	2021-07-14	United States
S_478_K	S	478	SRR15272096	22995	C	A	0,999412	2021-07-14	United States
S_614_G	S	614	SRR15272096	23403	A	G	0,999696	2021-07-14	United States
S_681_R	S	681	SRR15272096	23604	C	G	0,999728	2021-07-14	United States
S_883_I	S	883	SRR15272096	24210	C	T	0,999639	2021-07-14	United States
S_929_I	S	929	SRR15272096	24348	G	T	0,107187	2021-07-14	United States
S_950_N	S	950	SRR15272096	24410	G	A	0,936608	2021-07-14	United States
ORF3a_26_L	ORF3a	26	SRR15272096	25469	C	T	0,999816	2021-07-14	United States
ORF3a_256_NA	ORF3a	256	SRR15272096	26158	G	-TTAATCCAGTAATGGAACCAA	0,834169	2021-07-14	United States
ORF3a_257_Y	ORF3a	257	SRR15272096	26161	A	T	0,996564	2021-07-14	United States
M_82_T	M	82	SRR15272096	26767	T	C	0,999829	2021-07-14	United States
ORF7a_55_S	ORF7a	55	SRR15272096	27556	G	T	0,101943	2021-07-14	United States
ORF7a_82_A	ORF7a	82	SRR15272096	27638	T	C	0,999234	2021-07-14	United States
ORF7a_116_F	ORF7a	116	SRR15272096	27739	C	T	1	2021-07-14	United States
ORF7a_120_I	ORF7a	120	SRR15272096	27752	C	T	1	2021-07-14	United States
ORF8_118_NA	ORF8	118	SRR15272096	28247	A	-GATTTC	0,918709	2021-07-14	United States
ORF8_119_V	ORF8	119	SRR15272096	28249	A	T	0,962687	2021-07-14	United States
ORF8_120_L	ORF8	120	SRR15272096	28253	C	A	0,995181	2021-07-14	United States
N_63_G	N	63	SRR15272096	28461	A	G	0,973428	2021-07-14	United States
N_203_M	N	203	SRR15272096	28881	G	T	0,999683	2021-07-14	United States
N_377_Y	N	377	SRR15272096	29402	G	T	0,998791	2021-07-14	United States
ORF1ab_261_N	ORF1ab	261	SRR15272097	1048	G	T	0,998075	2021-07-14	United States
ORF1ab_1306_S	ORF1ab	1306	SRR15272097	4181	G	T	0,999939	2021-07-14	United States
ORF1ab_2046_L	ORF1ab	2046	SRR15272097	6402	C	T	0,999444	2021-07-14	United States
ORF1ab_2047_F	ORF1ab	2047	SRR15272097	6404	G	T	0,998698	2021-07-14	United States
ORF1ab_2287_S	ORF1ab	2287	SRR15272097	7124	C	T	1	2021-07-14	United States
ORF1ab_2930_L	ORF1ab	2930	SRR15272097	9053	G	T	0,999	2021-07-14	United States
ORF1ab_3255_I	ORF1ab	3255	SRR15272097	10029	C	T	0,999615	2021-07-14	United States
ORF1ab_3646_A	ORF1ab	3646	SRR15272097	11201	A	G	0,999794	2021-07-14	United States
ORF1ab_4398_L	ORF1ab	4398	SRR15272097	13458	C	T	0,998773	2021-07-14	United States
ORF1ab_314_L	ORF1ab	314	SRR15272097	14408	C	T	0,999413	2021-07-14	United States
ORF1ab_662_S	ORF1ab	662	SRR15272097	15451	G	A	0,997697	2021-07-14	United States
ORF1ab_978_NA	ORF1ab	978	SRR15272097	16400	G	+T	0,0578947	2021-07-14	United States
ORF1ab_980_G	ORF1ab	980	SRR15272097	16406	T	G	0,118293	2021-07-14	United States
ORF1ab_1000_L	ORF1ab	1000	SRR15272097	16466	C	T	0,999875	2021-07-14	United States
ORF1ab_1918_V	ORF1ab	1918	SRR15272097	19220	C	T	0,999604	2021-07-14	United States
S_19_R	S	19	SRR15272097	21618	C	G	1	2021-07-14	United States
S_142_D	S	142	SRR15272097	21987	G	A	0,713294	2021-07-14	United States
S_156_NA	S	156	SRR15272097	22028	G	-AGTTCA	0,99663	2021-07-14	United States
S_452_R	S	452	SRR15272097	22917	T	G	1	2021-07-14	United States
S_478_K	S	478	SRR15272097	22995	C	A	0,999476	2021-07-14	United States
S_614_G	S	614	SRR15272097	23403	A	G	0,999909	2021-07-14	United States
S_681_R	S	681	SRR15272097	23604	C	G	0,999908	2021-07-14	United States
S_950_N	S	950	SRR15272097	24410	G	A	0,986918	2021-07-14	United States
ORF3a_26_L	ORF3a	26	SRR15272097	25469	C	T	0,99973	2021-07-14	United States
M_82_T	M	82	SRR15272097	26767	T	C	0,99983	2021-07-14	United States
ORF7a_45_L	ORF7a	45	SRR15272097	27527	C	T	0,796696	2021-07-14	United States
ORF7a_82_A	ORF7a	82	SRR15272097	27638	T	C	1	2021-07-14	United States
ORF7a_120_I	ORF7a	120	SRR15272097	27752	C	T	1	2021-07-14	United States
ORF7b_40_I	ORF7b	40	SRR15272097	27874	C	T	0,999791	2021-07-14	United States
ORF8_118_NA	ORF8	118	SRR15272097	28247	A	-GATTTC	0,894156	2021-07-14	United States
ORF8_120_L	ORF8	120	SRR15272097	28253	C	A	0,992244	2021-07-14	United States
N_63_G	N	63	SRR15272097	28461	A	G	0,979011	2021-07-14	United States
N_203_M	N	203	SRR15272097	28881	G	T	1	2021-07-14	United States
N_215_C	N	215	SRR15272097	28916	G	T	1	2021-07-14	United States
N_377_Y	N	377	SRR15272097	29402	G	T	0,998861	2021-07-14	United States
ORF1ab_767_K	ORF1ab	767	SRR15272098	2564	G	A	0,999869	2021-07-14	United States
ORF1ab_1228_G	ORF1ab	1228	SRR15272098	3948	A	G	0,999939	2021-07-14	United States
ORF1ab_1306_S	ORF1ab	1306	SRR15272098	4181	G	T	0,999845	2021-07-14	United States
ORF1ab_1429_I	ORF1ab	1429	SRR15272098	4551	C	T	0,999898	2021-07-14	United States
ORF1ab_2046_L	ORF1ab	2046	SRR15272098	6402	C	T	0,999163	2021-07-14	United States
ORF1ab_2287_S	ORF1ab	2287	SRR15272098	7124	C	T	0,999829	2021-07-14	United States
ORF1ab_2930_L	ORF1ab	2930	SRR15272098	9053	G	T	0,999719	2021-07-14	United States
ORF1ab_3255_I	ORF1ab	3255	SRR15272098	10029	C	T	0,999794	2021-07-14	United States
ORF1ab_3646_A	ORF1ab	3646	SRR15272098	11201	A	G	0,999621	2021-07-14	United States
ORF1ab_3766_F	ORF1ab	3766	SRR15272098	11562	G	T	0,505582	2021-07-14	United States
ORF1ab_314_L	ORF1ab	314	SRR15272098	14408	C	T	0,999381	2021-07-14	United States
ORF1ab_662_S	ORF1ab	662	SRR15272098	15451	G	A	0,99776	2021-07-14	United States
ORF1ab_1000_L	ORF1ab	1000	SRR15272098	16466	C	T	0,999852	2021-07-14	United States
ORF1ab_1918_V	ORF1ab	1918	SRR15272098	19220	C	T	0,998499	2021-07-14	United States
S_19_R	S	19	SRR15272098	21618	C	G	0,999931	2021-07-14	United States
S_142_D	S	142	SRR15272098	21987	G	A	0,30397	2021-07-14	United States
S_156_NA	S	156	SRR15272098	22028	G	-AGTTCA	0,969132	2021-07-14	United States
S_452_R	S	452	SRR15272098	22917	T	G	0,999655	2021-07-14	United States
S_478_K	S	478	SRR15272098	22995	C	A	0,999761	2021-07-14	United States
S_614_G	S	614	SRR15272098	23403	A	G	0,999807	2021-07-14	United States
S_681_R	S	681	SRR15272098	23604	C	G	0,999952	2021-07-14	United States
S_950_N	S	950	SRR15272098	24410	G	A	0,603951	2021-07-14	United States
ORF3a_26_L	ORF3a	26	SRR15272098	25469	C	T	0,999833	2021-07-14	United States
ORF3a_239_Q	ORF3a	239	SRR15272098	26107	G	C	0,999721	2021-07-14	United States
M_82_T	M	82	SRR15272098	26767	T	C	0,999876	2021-07-14	United States
ORF7a_82_A	ORF7a	82	SRR15272098	27638	T	C	0,998887	2021-07-14	United States
ORF7a_120_I	ORF7a	120	SRR15272098	27752	C	T	0,999689	2021-07-14	United States
ORF7b_40_I	ORF7b	40	SRR15272098	27874	C	T	0,999656	2021-07-14	United States
ORF8_118_NA	ORF8	118	SRR15272098	28247	A	-GATTTC	0,926749	2021-07-14	United States
ORF8_120_L	ORF8	120	SRR15272098	28253	C	A	0,996715	2021-07-14	United States
N_63_G	N	63	SRR15272098	28461	A	G	0,943255	2021-07-14	United States
N_203_M	N	203	SRR15272098	28881	G	T	0,999555	2021-07-14	United States
N_215_C	N	215	SRR15272098	28916	G	T	0,999523	2021-07-14	United States
N_254_V	N	254	SRR15272098	29034	C	T	0,0649636	2021-07-14	United States
N_377_Y	N	377	SRR15272098	29402	G	T	0,999077	2021-07-14	United States
ORF1ab_329_N	ORF1ab	329	SRR15272099	1251	C	A	0,0861735	2021-07-14	United States
ORF1ab_398_L	ORF1ab	398	SRR15272099	1458	G	T	0,0619604	2021-07-14	United States
ORF1ab_1228_G	ORF1ab	1228	SRR15272099	3948	A	G	0,999578	2021-07-14	United States
ORF1ab_1306_S	ORF1ab	1306	SRR15272099	4181	G	T	0,999259	2021-07-14	United States
ORF1ab_2046_L	ORF1ab	2046	SRR15272099	6402	C	T	0,999198	2021-07-14	United States
ORF1ab_2287_S	ORF1ab	2287	SRR15272099	7124	C	T	1	2021-07-14	United States
ORF1ab_2930_L	ORF1ab	2930	SRR15272099	9053	G	T	0,999499	2021-07-14	United States
ORF1ab_3255_I	ORF1ab	3255	SRR15272099	10029	C	T	1	2021-07-14	United States
ORF1ab_3646_A	ORF1ab	3646	SRR15272099	11201	A	G	0,999717	2021-07-14	United States
ORF1ab_3766_F	ORF1ab	3766	SRR15272099	11562	G	T	0,928445	2021-07-14	United States
ORF1ab_314_L	ORF1ab	314	SRR15272099	14408	C	T	0,999861	2021-07-14	United States
ORF1ab_662_S	ORF1ab	662	SRR15272099	15451	G	A	0,996753	2021-07-14	United States
ORF1ab_1000_L	ORF1ab	1000	SRR15272099	16466	C	T	0,999915	2021-07-14	United States
ORF1ab_1918_V	ORF1ab	1918	SRR15272099	19220	C	T	0,999719	2021-07-14	United States
S_19_R	S	19	SRR15272099	21618	C	G	1	2021-07-14	United States
S_142_D	S	142	SRR15272099	21987	G	A	0,730344	2021-07-14	United States
S_156_NA	S	156	SRR15272099	22028	G	-AGTTCA	0,982936	2021-07-14	United States
S_452_R	S	452	SRR15272099	22917	T	G	1	2021-07-14	United States
S_478_K	S	478	SRR15272099	22995	C	A	1	2021-07-14	United States
S_614_G	S	614	SRR15272099	23403	A	G	0,999896	2021-07-14	United States
S_681_R	S	681	SRR15272099	23604	C	G	1	2021-07-14	United States
S_950_N	S	950	SRR15272099	24410	G	A	0,977333	2021-07-14	United States
ORF3a_26_L	ORF3a	26	SRR15272099	25469	C	T	0,999857	2021-07-14	United States
ORF3a_239_Q	ORF3a	239	SRR15272099	26107	G	C	0,999712	2021-07-14	United States
M_82_T	M	82	SRR15272099	26767	T	C	0,999921	2021-07-14	United States
ORF7a_82_A	ORF7a	82	SRR15272099	27638	T	C	1	2021-07-14	United States
ORF7a_120_I	ORF7a	120	SRR15272099	27752	C	T	1	2021-07-14	United States
ORF7b_40_I	ORF7b	40	SRR15272099	27874	C	T	0,998391	2021-07-14	United States
ORF8_118_NA	ORF8	118	SRR15272099	28247	A	-GATTTC	0,928012	2021-07-14	United States
ORF8_119_V	ORF8	119	SRR15272099	28249	A	T	1	2021-07-14	United States
ORF8_120_L	ORF8	120	SRR15272099	28253	C	A	0,998046	2021-07-14	United States
N_63_G	N	63	SRR15272099	28461	A	G	0,97066	2021-07-14	United States
N_203_M	N	203	SRR15272099	28881	G	T	1	2021-07-14	United States
N_215_C	N	215	SRR15272099	28916	G	T	1	2021-07-14	United States
N_254_T	N	254	SRR15272099	29033	G	A	0,058564	2021-07-14	United States
N_377_Y	N	377	SRR15272099	29402	G	T	1	2021-07-14	United States
ORF1ab_1228_G	ORF1ab	1228	SRR15272101	3948	A	G	1	2021-07-14	United States
ORF1ab_1306_S	ORF1ab	1306	SRR15272101	4181	G	T	1	2021-07-14	United States
ORF1ab_2046_L	ORF1ab	2046	SRR15272101	6402	C	T	0,997545	2021-07-14	United States
ORF1ab_2930_L	ORF1ab	2930	SRR15272101	9053	G	T	1	2021-07-14	United States
ORF1ab_3255_I	ORF1ab	3255	SRR15272101	10029	C	T	1	2021-07-14	United States
ORF1ab_3646_A	ORF1ab	3646	SRR15272101	11201	A	G	0,999529	2021-07-14	United States
ORF1ab_3766_F	ORF1ab	3766	SRR15272101	11562	G	T	0,58896	2021-07-14	United States
ORF1ab_314_L	ORF1ab	314	SRR15272101	14408	C	T	1	2021-07-14	United States
ORF1ab_662_S	ORF1ab	662	SRR15272101	15451	G	A	0,998874	2021-07-14	United States
ORF1ab_1000_L	ORF1ab	1000	SRR15272101	16466	C	T	0,998211	2021-07-14	United States
ORF1ab_1918_V	ORF1ab	1918	SRR15272101	19220	C	T	0,999412	2021-07-14	United States
ORF1ab_2172_NA	ORF1ab	2172	SRR15272101	19983	C	+T	0,0900474	2021-07-14	United States
S_19_R	S	19	SRR15272101	21618	C	G	0,997868	2021-07-14	United States
S_142_D	S	142	SRR15272101	21987	G	A	0,507576	2021-07-14	United States
S_156_NA	S	156	SRR15272101	22028	G	-AGTTCA	0,997691	2021-07-14	United States
S_452_R	S	452	SRR15272101	22917	T	G	1	2021-07-14	United States
S_478_K	S	478	SRR15272101	22995	C	A	1	2021-07-14	United States
S_614_G	S	614	SRR15272101	23403	A	G	1	2021-07-14	United States
S_681_R	S	681	SRR15272101	23604	C	G	1	2021-07-14	United States
S_950_N	S	950	SRR15272101	24410	G	A	0,686154	2021-07-14	United States
ORF3a_26_L	ORF3a	26	SRR15272101	25469	C	T	1	2021-07-14	United States
ORF3a_239_Q	ORF3a	239	SRR15272101	26107	G	C	1	2021-07-14	United States
M_82_T	M	82	SRR15272101	26767	T	C	1	2021-07-14	United States
ORF7a_120_I	ORF7a	120	SRR15272101	27752	C	T	1	2021-07-14	United States
ORF7b_40_I	ORF7b	40	SRR15272101	27874	C	T	1	2021-07-14	United States
ORF8_118_NA	ORF8	118	SRR15272101	28247	A	-GATTTC	0,924408	2021-07-14	United States
N_63_G	N	63	SRR15272101	28461	A	G	1	2021-07-14	United States
N_203_M	N	203	SRR15272101	28881	G	T	1	2021-07-14	United States
N_215_C	N	215	SRR15272101	28916	G	T	1	2021-07-14	United States
ORF1ab_309_L	ORF1ab	309	SRR15272102	1191	C	T	1	2021-07-13	United States
ORF1ab_538_A	ORF1ab	538	SRR15272102	1877	T	G	0,400716	2021-07-13	United States
ORF1ab_1640_L	ORF1ab	1640	SRR15272102	5184	C	T	0,999572	2021-07-13	United States
ORF1ab_3209_V	ORF1ab	3209	SRR15272102	9891	C	T	0,999229	2021-07-13	United States
ORF1ab_3718_A	ORF1ab	3718	SRR15272102	11418	T	C	0,999708	2021-07-13	United States
ORF1ab_314_L	ORF1ab	314	SRR15272102	14408	C	T	1	2021-07-13	United States
ORF1ab_662_S	ORF1ab	662	SRR15272102	15451	G	A	0,997287	2021-07-13	United States
ORF1ab_1000_L	ORF1ab	1000	SRR15272102	16466	C	T	1	2021-07-13	United States
ORF1ab_1441_H	ORF1ab	1441	SRR15272102	17790	G	T	0,99946	2021-07-13	United States
ORF1ab_1570_L	ORF1ab	1570	SRR15272102	18176	C	T	1	2021-07-13	United States
ORF1ab_1898_F	ORF1ab	1898	SRR15272102	19160	C	T	1	2021-07-13	United States
ORF1ab_2417_I	ORF1ab	2417	SRR15272102	20718	G	T	1	2021-07-13	United States
S_19_R	S	19	SRR15272102	21618	C	G	1	2021-07-13	United States
S_142_D	S	142	SRR15272102	21987	G	A	0,319444	2021-07-13	United States
S_156_NA	S	156	SRR15272102	22028	G	-AGTTCA	0,971299	2021-07-13	United States
S_452_R	S	452	SRR15272102	22917	T	G	1	2021-07-13	United States
S_478_K	S	478	SRR15272102	22995	C	A	1	2021-07-13	United States
S_614_G	S	614	SRR15272102	23403	A	G	1	2021-07-13	United States
S_681_R	S	681	SRR15272102	23604	C	G	1	2021-07-13	United States
S_950_N	S	950	SRR15272102	24410	G	A	0,79904	2021-07-13	United States
ORF3a_26_L	ORF3a	26	SRR15272102	25469	C	T	1	2021-07-13	United States
M_82_T	M	82	SRR15272102	26767	T	C	0,999647	2021-07-13	United States
ORF7a_82_A	ORF7a	82	SRR15272102	27638	T	C	1	2021-07-13	United States
ORF7a_116_F	ORF7a	116	SRR15272102	27739	C	T	1	2021-07-13	United States
ORF7a_120_I	ORF7a	120	SRR15272102	27752	C	T	1	2021-07-13	United States
ORF8_118_NA	ORF8	118	SRR15272102	28247	A	-GATTTC	0,925107	2021-07-13	United States
ORF8_120_L	ORF8	120	SRR15272102	28253	C	A	1	2021-07-13	United States
N_28_H	N	28	SRR15272102	28357	G	T	0,138043	2021-07-13	United States
N_63_G	N	63	SRR15272102	28461	A	G	0,99384	2021-07-13	United States
N_203_M	N	203	SRR15272102	28881	G	T	1	2021-07-13	United States
ORF1ab_28_I	ORF1ab	28	SRR15272103	347	G	A	1	2021-07-14	United States
ORF1ab_998_H	ORF1ab	998	SRR15272103	3259	G	T	0,999247	2021-07-14	United States
ORF1ab_1055_A	ORF1ab	1055	SRR15272103	3428	A	G	0,999773	2021-07-14	United States
ORF1ab_1538_I	ORF1ab	1538	SRR15272103	4878	C	T	0,999846	2021-07-14	United States
ORF1ab_3255_I	ORF1ab	3255	SRR15272103	10029	C	T	0,999726	2021-07-14	United States
ORF1ab_3729_R	ORF1ab	3729	SRR15272103	11451	A	G	0,999945	2021-07-14	United States
ORF1ab_314_L	ORF1ab	314	SRR15272103	14408	C	T	1	2021-07-14	United States
ORF1ab_355_F	ORF1ab	355	SRR15272103	14531	C	T	0,999804	2021-07-14	United States
ORF1ab_1342_S	ORF1ab	1342	SRR15272103	17491	C	T	1	2021-07-14	United States
S_95_I	S	95	SRR15272103	21846	C	T	0,999616	2021-07-14	United States
S_143_NA	S	143	SRR15272103	21990	T	+TAC	0,7569	2021-07-14	United States
S_346_K	S	346	SRR15272103	22599	G	A	1	2021-07-14	United States
S_484_K	S	484	SRR15272103	23012	G	A	1	2021-07-14	United States
S_501_Y	S	501	SRR15272103	23063	A	T	1	2021-07-14	United States
S_614_G	S	614	SRR15272103	23403	A	G	0,999933	2021-07-14	United States
S_681_H	S	681	SRR15272103	23604	C	A	1	2021-07-14	United States
S_950_N	S	950	SRR15272103	24410	G	A	0,718187	2021-07-14	United States
ORF3a_57_H	ORF3a	57	SRR15272103	25563	G	T	0,999778	2021-07-14	United States
ORF3a_106_F	ORF3a	106	SRR15272103	25708	C	T	0,999184	2021-07-14	United States
ORF3a_255_NA	ORF3a	255	SRR15272103	26157	T	-GTTA	0,933673	2021-07-14	United States
ORF8_11_K	ORF8	11	SRR15272103	27925	C	A	0,999877	2021-07-14	United States
ORF8_38_S	ORF8	38	SRR15272103	28005	C	T	0,999897	2021-07-14	United States
ORF8_67_F	ORF8	67	SRR15272103	28093	C	T	0,677473	2021-07-14	United States
N_80_S	N	80	SRR15272103	28511	C	T	0,998766	2021-07-14	United States
N_205_I	N	205	SRR15272103	28887	C	T	0,999243	2021-07-14	United States
ORF1ab_309_L	ORF1ab	309	SRR15272105	1191	C	T	0,999923	2021-07-14	United States
ORF1ab_1640_L	ORF1ab	1640	SRR15272105	5184	C	T	0,999646	2021-07-14	United States
ORF1ab_2047_F	ORF1ab	2047	SRR15272105	6404	G	T	0,998632	2021-07-14	United States
ORF1ab_2980_N	ORF1ab	2980	SRR15272105	9203	G	A	0,999447	2021-07-14	United States
ORF1ab_3138_S	ORF1ab	3138	SRR15272105	9678	T	C	0,999618	2021-07-14	United States
ORF1ab_3580_Q	ORF1ab	3580	SRR15272105	11005	C	A	0,422974	2021-07-14	United States
ORF1ab_314_L	ORF1ab	314	SRR15272105	14408	C	T	0,999608	2021-07-14	United States
ORF1ab_980_G	ORF1ab	980	SRR15272105	16406	T	G	0,0586399	2021-07-14	United States
ORF1ab_2310_R	ORF1ab	2310	SRR15272105	20396	A	G	0,999827	2021-07-14	United States
S_19_R	S	19	SRR15272105	21618	C	G	0,999775	2021-07-14	United States
S_77_T	S	77	SRR15272105	21792	A	C	0,999755	2021-07-14	United States
S_142_D	S	142	SRR15272105	21987	G	A	0,488433	2021-07-14	United States
S_156_NA	S	156	SRR15272105	22028	G	-AGTTCA	0,971984	2021-07-14	United States
S_452_R	S	452	SRR15272105	22917	T	G	0,99987	2021-07-14	United States
S_478_K	S	478	SRR15272105	22995	C	A	0,999753	2021-07-14	United States
S_614_G	S	614	SRR15272105	23403	A	G	0,999864	2021-07-14	United States
S_681_R	S	681	SRR15272105	23604	C	G	0,99945	2021-07-14	United States
S_950_N	S	950	SRR15272105	24410	G	A	0,886874	2021-07-14	United States
ORF3a_26_L	ORF3a	26	SRR15272105	25469	C	T	0,999321	2021-07-14	United States
M_82_T	M	82	SRR15272105	26767	T	C	0,9998	2021-07-14	United States
ORF7a_82_A	ORF7a	82	SRR15272105	27638	T	C	0,998667	2021-07-14	United States
ORF7a_120_I	ORF7a	120	SRR15272105	27752	C	T	0,999747	2021-07-14	United States
ORF8_19_*	ORF8	19	SRR15272105	27948	G	T	0,999844	2021-07-14	United States
N_63_G	N	63	SRR15272105	28461	A	G	0,980708	2021-07-14	United States
N_203_M	N	203	SRR15272105	28881	G	T	0,999839	2021-07-14	United States
N_254_V	N	254	SRR15272105	29034	C	T	0,0633637	2021-07-14	United States
N_377_Y	N	377	SRR15272105	29402	G	T	0,999336	2021-07-14	United States
ORF1ab_1306_S	ORF1ab	1306	SRR15272106	4181	G	T	0,999401	2021-07-14	United States
ORF1ab_2046_L	ORF1ab	2046	SRR15272106	6402	C	T	0,9993	2021-07-14	United States
ORF1ab_2554_V	ORF1ab	2554	SRR15272106	7926	C	T	0,999955	2021-07-14	United States
ORF1ab_2930_L	ORF1ab	2930	SRR15272106	9053	G	T	0,999595	2021-07-14	United States
ORF1ab_3255_I	ORF1ab	3255	SRR15272106	10029	C	T	1	2021-07-14	United States
ORF1ab_3276_I	ORF1ab	3276	SRR15272106	10091	G	A	0,0865385	2021-07-14	United States
ORF1ab_3603_NA	ORF1ab	3603	SRR15272106	11074	C	+T	0,0670122	2021-07-14	United States
ORF1ab_3610_NA	ORF1ab	3610	SRR15272106	11095	C	+T	0,0951611	2021-07-14	United States
ORF1ab_3646_A	ORF1ab	3646	SRR15272106	11201	A	G	0,999761	2021-07-14	United States
ORF1ab_4181_A	ORF1ab	4181	SRR15272106	12807	T	C	0,0592056	2021-07-14	United States
ORF1ab_183_V	ORF1ab	183	SRR15272106	14014	T	G	0,999948	2021-07-14	United States
ORF1ab_314_L	ORF1ab	314	SRR15272106	14408	C	T	0,999894	2021-07-14	United States
ORF1ab_662_S	ORF1ab	662	SRR15272106	15451	G	A	0,997298	2021-07-14	United States
ORF1ab_1000_L	ORF1ab	1000	SRR15272106	16466	C	T	1	2021-07-14	United States
ORF1ab_1918_V	ORF1ab	1918	SRR15272106	19220	C	T	0,999827	2021-07-14	United States
ORF1ab_2545_NA	ORF1ab	2545	SRR15272106	21101	G	+T	0,0635238	2021-07-14	United States
S_19_R	S	19	SRR15272106	21618	C	G	1	2021-07-14	United States
S_30_H	S	30	SRR15272106	21650	A	C	0,0787728	2021-07-14	United States
S_142_D	S	142	SRR15272106	21987	G	A	0,994413	2021-07-14	United States
S_156_NA	S	156	SRR15272106	22028	G	-AGTTCA	0,988523	2021-07-14	United States
S_614_G	S	614	SRR15272106	23403	A	G	0,999844	2021-07-14	United States
S_681_R	S	681	SRR15272106	23604	C	G	0,999935	2021-07-14	United States
S_950_N	S	950	SRR15272106	24410	G	A	0,997569	2021-07-14	United States
ORF3a_26_L	ORF3a	26	SRR15272106	25469	C	T	0,999944	2021-07-14	United States
ORF3a_193_*	ORF3a	193	SRR15272106	25971	G	A	0,0596491	2021-07-14	United States
M_82_T	M	82	SRR15272106	26767	T	C	0,999854	2021-07-14	United States
ORF7b_40_I	ORF7b	40	SRR15272106	27874	C	T	0,999803	2021-07-14	United States
ORF8_118_NA	ORF8	118	SRR15272106	28247	A	-GATTTC	0,930745	2021-07-14	United States
ORF8_119_V	ORF8	119	SRR15272106	28249	A	T	0,997423	2021-07-14	United States
ORF8_120_L	ORF8	120	SRR15272106	28253	C	A	0,999663	2021-07-14	United States
N_63_G	N	63	SRR15272106	28461	A	G	0,9889	2021-07-14	United States
N_203_M	N	203	SRR15272106	28881	G	T	1	2021-07-14	United States
N_215_C	N	215	SRR15272106	28916	G	T	1	2021-07-14	United States
ORF1ab_1306_S	ORF1ab	1306	SRR15272107	4181	G	T	1	2021-07-14	United States
ORF1ab_2046_L	ORF1ab	2046	SRR15272107	6402	C	T	0,999804	2021-07-14	United States
ORF1ab_2287_S	ORF1ab	2287	SRR15272107	7124	C	T	1	2021-07-14	United States
ORF1ab_2554_V	ORF1ab	2554	SRR15272107	7926	C	T	1	2021-07-14	United States
ORF1ab_2930_L	ORF1ab	2930	SRR15272107	9053	G	T	1	2021-07-14	United States
ORF1ab_3255_I	ORF1ab	3255	SRR15272107	10029	C	T	1	2021-07-14	United States
ORF1ab_3646_A	ORF1ab	3646	SRR15272107	11201	A	G	0,999575	2021-07-14	United States
ORF1ab_183_V	ORF1ab	183	SRR15272107	14014	T	G	1	2021-07-14	United States
ORF1ab_314_L	ORF1ab	314	SRR15272107	14408	C	T	1	2021-07-14	United States
ORF1ab_662_S	ORF1ab	662	SRR15272107	15451	G	A	0,998585	2021-07-14	United States
ORF1ab_1000_L	ORF1ab	1000	SRR15272107	16466	C	T	1	2021-07-14	United States
ORF1ab_1918_V	ORF1ab	1918	SRR15272107	19220	C	T	0,999496	2021-07-14	United States
S_19_R	S	19	SRR15272107	21618	C	G	1	2021-07-14	United States
S_142_D	S	142	SRR15272107	21987	G	A	0,487691	2021-07-14	United States
S_156_NA	S	156	SRR15272107	22028	G	-AGTTCA	0,987961	2021-07-14	United States
S_452_R	S	452	SRR15272107	22917	T	G	0,998609	2021-07-14	United States
S_478_K	S	478	SRR15272107	22995	C	A	1	2021-07-14	United States
S_614_G	S	614	SRR15272107	23403	A	G	1	2021-07-14	United States
S_681_R	S	681	SRR15272107	23604	C	G	1	2021-07-14	United States
S_950_N	S	950	SRR15272107	24410	G	A	0,817179	2021-07-14	United States
ORF3a_26_L	ORF3a	26	SRR15272107	25469	C	T	1	2021-07-14	United States
M_82_T	M	82	SRR15272107	26767	T	C	1	2021-07-14	United States
ORF7a_82_A	ORF7a	82	SRR15272107	27638	T	C	1	2021-07-14	United States
ORF7a_120_I	ORF7a	120	SRR15272107	27752	C	T	1	2021-07-14	United States
ORF7b_40_I	ORF7b	40	SRR15272107	27874	C	T	0,999138	2021-07-14	United States
ORF8_118_NA	ORF8	118	SRR15272107	28247	A	-GATTTC	0,929208	2021-07-14	United States
ORF8_120_L	ORF8	120	SRR15272107	28253	C	A	1	2021-07-14	United States
N_63_G	N	63	SRR15272107	28461	A	G	0,990317	2021-07-14	United States
N_203_M	N	203	SRR15272107	28881	G	T	1	2021-07-14	United States
N_215_C	N	215	SRR15272107	28916	G	T	1	2021-07-14	United States
N_377_Y	N	377	SRR15272107	29402	G	T	1	2021-07-14	United States
ORF1ab_1306_S	ORF1ab	1306	SRR15272109	4181	G	T	1	2021-07-14	United States
ORF1ab_2046_L	ORF1ab	2046	SRR15272109	6402	C	T	0,999327	2021-07-14	United States
ORF1ab_2287_S	ORF1ab	2287	SRR15272109	7124	C	T	1	2021-07-14	United States
ORF1ab_2554_V	ORF1ab	2554	SRR15272109	7926	C	T	1	2021-07-14	United States
ORF1ab_2930_L	ORF1ab	2930	SRR15272109	9053	G	T	0,999215	2021-07-14	United States
ORF1ab_3255_I	ORF1ab	3255	SRR15272109	10029	C	T	0,999538	2021-07-14	United States
ORF1ab_3646_A	ORF1ab	3646	SRR15272109	11201	A	G	0,9996	2021-07-14	United States
ORF1ab_3885_F	ORF1ab	3885	SRR15272109	11919	C	T	0,999957	2021-07-14	United States
ORF1ab_183_V	ORF1ab	183	SRR15272109	14014	T	G	0,999862	2021-07-14	United States
ORF1ab_314_L	ORF1ab	314	SRR15272109	14408	C	T	0,998671	2021-07-14	United States
ORF1ab_662_S	ORF1ab	662	SRR15272109	15451	G	A	0,998608	2021-07-14	United States
ORF1ab_1000_L	ORF1ab	1000	SRR15272109	16466	C	T	0,999461	2021-07-14	United States
ORF1ab_1918_V	ORF1ab	1918	SRR15272109	19220	C	T	0,998499	2021-07-14	United States
S_19_R	S	19	SRR15272109	21618	C	G	1	2021-07-14	United States
S_142_D	S	142	SRR15272109	21987	G	A	0,305184	2021-07-14	United States
S_156_NA	S	156	SRR15272109	22028	G	-AGTTCA	0,968315	2021-07-14	United States
S_452_R	S	452	SRR15272109	22917	T	G	0,998443	2021-07-14	United States
S_478_K	S	478	SRR15272109	22995	C	A	0,999863	2021-07-14	United States
S_614_G	S	614	SRR15272109	23403	A	G	1	2021-07-14	United States
S_681_R	S	681	SRR15272109	23604	C	G	1	2021-07-14	United States
S_950_N	S	950	SRR15272109	24410	G	A	0,542173	2021-07-14	United States
ORF3a_26_L	ORF3a	26	SRR15272109	25469	C	T	0,999547	2021-07-14	United States
M_82_T	M	82	SRR15272109	26767	T	C	0,999336	2021-07-14	United States
ORF7a_82_A	ORF7a	82	SRR15272109	27638	T	C	0,999715	2021-07-14	United States
ORF7a_120_I	ORF7a	120	SRR15272109	27752	C	T	0,999838	2021-07-14	United States
ORF7b_40_I	ORF7b	40	SRR15272109	27874	C	T	0,999659	2021-07-14	United States
ORF8_118_NA	ORF8	118	SRR15272109	28247	A	-GATTTC	0,930734	2021-07-14	United States
ORF8_120_L	ORF8	120	SRR15272109	28253	C	A	0,984615	2021-07-14	United States
N_63_G	N	63	SRR15272109	28461	A	G	0,902798	2021-07-14	United States
N_203_M	N	203	SRR15272109	28881	G	T	0,999606	2021-07-14	United States
N_215_C	N	215	SRR15272109	28916	G	T	0,999729	2021-07-14	United States
N_377_Y	N	377	SRR15272109	29402	G	T	0,999104	2021-07-14	United States
ORF1ab_694_T	ORF1ab	694	SRR15272113	2346	T	C	1	2021-07-14	United States
ORF1ab_727_I	ORF1ab	727	SRR15272113	2445	C	T	1	2021-07-14	United States
ORF1ab_1306_S	ORF1ab	1306	SRR15272113	4181	G	T	0,99983	2021-07-14	United States
ORF1ab_1763_N	ORF1ab	1763	SRR15272113	5554	G	T	0,999365	2021-07-14	United States
ORF1ab_2046_L	ORF1ab	2046	SRR15272113	6402	C	T	0,999417	2021-07-14	United States
ORF1ab_2930_L	ORF1ab	2930	SRR15272113	9053	G	T	0,999765	2021-07-14	United States
ORF1ab_3255_I	ORF1ab	3255	SRR15272113	10029	C	T	1	2021-07-14	United States
ORF1ab_3646_A	ORF1ab	3646	SRR15272113	11201	A	G	0,999759	2021-07-14	United States
ORF1ab_314_L	ORF1ab	314	SRR15272113	14408	C	T	0,997474	2021-07-14	United States
ORF1ab_662_S	ORF1ab	662	SRR15272113	15451	G	A	0,994877	2021-07-14	United States
ORF1ab_1000_L	ORF1ab	1000	SRR15272113	16466	C	T	1	2021-07-14	United States
ORF1ab_1918_V	ORF1ab	1918	SRR15272113	19220	C	T	0,999596	2021-07-14	United States
S_19_R	S	19	SRR15272113	21618	C	G	1	2021-07-14	United States
S_112_L	S	112	SRR15272113	21897	C	T	0,998236	2021-07-14	United States
S_142_D	S	142	SRR15272113	21987	G	A	0,780919	2021-07-14	United States
S_156_NA	S	156	SRR15272113	22028	G	-AGTTCA	0,984799	2021-07-14	United States
S_181_R	S	181	SRR15272113	22103	G	A	0,999383	2021-07-14	United States
S_614_G	S	614	SRR15272113	23403	A	G	0,999828	2021-07-14	United States
S_681_R	S	681	SRR15272113	23604	C	G	0,999494	2021-07-14	United States
S_950_N	S	950	SRR15272113	24410	G	A	0,975613	2021-07-14	United States
ORF3a_26_L	ORF3a	26	SRR15272113	25469	C	T	0,999763	2021-07-14	United States
ORF3a_239_Q	ORF3a	239	SRR15272113	26107	G	C	0,997924	2021-07-14	United States
M_82_T	M	82	SRR15272113	26767	T	C	0,999631	2021-07-14	United States
ORF7a_120_I	ORF7a	120	SRR15272113	27752	C	T	1	2021-07-14	United States
ORF7b_40_I	ORF7b	40	SRR15272113	27874	C	T	0,997949	2021-07-14	United States
ORF8_118_NA	ORF8	118	SRR15272113	28247	A	-GATTTC	0,920505	2021-07-14	United States
ORF8_120_L	ORF8	120	SRR15272113	28253	C	A	0,995956	2021-07-14	United States
N_32_C	N	32	SRR15272113	28367	C	T	0,999903	2021-07-14	United States
N_63_G	N	63	SRR15272113	28461	A	G	0,957763	2021-07-14	United States
N_203_M	N	203	SRR15272113	28881	G	T	1	2021-07-14	United States
N_215_C	N	215	SRR15272113	28916	G	T	1	2021-07-14	United States
N_365_L	N	365	SRR15272113	29367	C	T	0,854037	2021-07-14	United States
N_377_Y	N	377	SRR15272113	29402	G	T	0,993827	2021-07-14	United States
ORF1ab_1306_S	ORF1ab	1306	SRR15272114	4181	G	T	0,99977	2021-07-14	United States
ORF1ab_1538_I	ORF1ab	1538	SRR15272114	4878	C	T	0,993956	2021-07-14	United States
ORF1ab_2046_L	ORF1ab	2046	SRR15272114	6402	C	T	0,999095	2021-07-14	United States
ORF1ab_2287_S	ORF1ab	2287	SRR15272114	7124	C	T	0,998765	2021-07-14	United States
ORF1ab_2312_L	ORF1ab	2312	SRR15272114	7200	C	T	0,0582363	2021-07-14	United States
ORF1ab_2930_L	ORF1ab	2930	SRR15272114	9053	G	T	0,999773	2021-07-14	United States
ORF1ab_3255_I	ORF1ab	3255	SRR15272114	10029	C	T	1	2021-07-14	United States
ORF1ab_3646_A	ORF1ab	3646	SRR15272114	11201	A	G	0,999502	2021-07-14	United States
ORF1ab_314_L	ORF1ab	314	SRR15272114	14408	C	T	0,9997	2021-07-14	United States
ORF1ab_662_S	ORF1ab	662	SRR15272114	15451	G	A	0,997978	2021-07-14	United States
ORF1ab_1000_L	ORF1ab	1000	SRR15272114	16466	C	T	0,999891	2021-07-14	United States
ORF1ab_1918_V	ORF1ab	1918	SRR15272114	19220	C	T	0,999437	2021-07-14	United States
S_19_R	S	19	SRR15272114	21618	C	G	0,999849	2021-07-14	United States
S_112_L	S	112	SRR15272114	21897	C	T	0,999574	2021-07-14	United States
S_142_D	S	142	SRR15272114	21987	G	A	0,537184	2021-07-14	United States
S_156_NA	S	156	SRR15272114	22028	G	-AGTTCA	0,97248	2021-07-14	United States
S_452_R	S	452	SRR15272114	22917	T	G	0,999437	2021-07-14	United States
S_478_K	S	478	SRR15272114	22995	C	A	0,999764	2021-07-14	United States
S_614_G	S	614	SRR15272114	23403	A	G	0,999684	2021-07-14	United States
S_681_R	S	681	SRR15272114	23604	C	G	0,999927	2021-07-14	United States
S_950_N	S	950	SRR15272114	24410	G	A	0,911878	2021-07-14	United States
ORF3a_26_L	ORF3a	26	SRR15272114	25469	C	T	0,999912	2021-07-14	United States
ORF3a_239_Q	ORF3a	239	SRR15272114	26107	G	C	0,999866	2021-07-14	United States
M_82_T	M	82	SRR15272114	26767	T	C	0,999615	2021-07-14	United States
ORF7a_82_A	ORF7a	82	SRR15272114	27638	T	C	1	2021-07-14	United States
ORF7a_120_I	ORF7a	120	SRR15272114	27752	C	T	0,998705	2021-07-14	United States
ORF7b_40_I	ORF7b	40	SRR15272114	27874	C	T	0,999687	2021-07-14	United States
ORF8_118_NA	ORF8	118	SRR15272114	28247	A	-GATTTC	0,927367	2021-07-14	United States
ORF8_120_L	ORF8	120	SRR15272114	28253	C	A	0,987616	2021-07-14	United States
N_63_G	N	63	SRR15272114	28461	A	G	0,956159	2021-07-14	United States
N_203_M	N	203	SRR15272114	28881	G	T	0,999596	2021-07-14	United States
N_215_C	N	215	SRR15272114	28916	G	T	0,99911	2021-07-14	United States
N_377_Y	N	377	SRR15272114	29402	G	T	0,999375	2021-07-14	United States
ORF1ab_519_S	ORF1ab	519	SRR15272119	1820	G	A	0,998501	2021-07-14	United States
ORF1ab_1306_S	ORF1ab	1306	SRR15272119	4181	G	T	1	2021-07-14	United States
ORF1ab_2046_L	ORF1ab	2046	SRR15272119	6402	C	T	0,999127	2021-07-14	United States
ORF1ab_2746_S	ORF1ab	2746	SRR15272119	8502	C	G	1	2021-07-14	United States
ORF1ab_2930_L	ORF1ab	2930	SRR15272119	9053	G	T	1	2021-07-14	United States
ORF1ab_3255_I	ORF1ab	3255	SRR15272119	10029	C	T	1	2021-07-14	United States
ORF1ab_3646_A	ORF1ab	3646	SRR15272119	11201	A	G	0,99894	2021-07-14	United States
ORF1ab_314_L	ORF1ab	314	SRR15272119	14408	C	T	1	2021-07-14	United States
ORF1ab_662_S	ORF1ab	662	SRR15272119	15451	G	A	0,997577	2021-07-14	United States
ORF1ab_1000_L	ORF1ab	1000	SRR15272119	16466	C	T	1	2021-07-14	United States
ORF1ab_1257_V	ORF1ab	1257	SRR15272119	17236	A	G	1	2021-07-14	United States
ORF1ab_1918_V	ORF1ab	1918	SRR15272119	19220	C	T	0,999902	2021-07-14	United States
S_19_R	S	19	SRR15272119	21618	C	G	1	2021-07-14	United States
S_142_D	S	142	SRR15272119	21987	G	A	0,861538	2021-07-14	United States
S_156_NA	S	156	SRR15272119	22028	G	-AGTTCA	0,964489	2021-07-14	United States
S_478_K	S	478	SRR15272119	22995	C	A	1	2021-07-14	United States
S_614_G	S	614	SRR15272119	23403	A	G	0,999646	2021-07-14	United States
S_681_R	S	681	SRR15272119	23604	C	G	0,99941	2021-07-14	United States
S_950_N	S	950	SRR15272119	24410	G	A	0,990602	2021-07-14	United States
ORF3a_26_L	ORF3a	26	SRR15272119	25469	C	T	0,998683	2021-07-14	United States
ORF3a_104_S	ORF3a	104	SRR15272119	25702	C	T	0,999817	2021-07-14	United States
M_82_T	M	82	SRR15272119	26767	T	C	1	2021-07-14	United States
ORF7b_40_I	ORF7b	40	SRR15272119	27874	C	T	0,997914	2021-07-14	United States
ORF8_118_NA	ORF8	118	SRR15272119	28247	A	-GATTTC	0,894886	2021-07-14	United States
ORF8_120_L	ORF8	120	SRR15272119	28253	C	A	0,995413	2021-07-14	United States
N_63_G	N	63	SRR15272119	28461	A	G	0,991952	2021-07-14	United States
N_203_M	N	203	SRR15272119	28881	G	T	1	2021-07-14	United States
N_208_S	N	208	SRR15272119	28895	G	T	1	2021-07-14	United States
N_215_C	N	215	SRR15272119	28916	G	T	1	2021-07-14	United States
ORF1ab_944_L	ORF1ab	944	SRR15272131	3096	C	T	1	2021-07-14	United States
ORF1ab_1055_A	ORF1ab	1055	SRR15272131	3428	A	G	1	2021-07-14	United States
ORF1ab_1538_I	ORF1ab	1538	SRR15272131	4878	C	T	1	2021-07-14	United States
ORF1ab_2147_D	ORF1ab	2147	SRR15272131	6704	A	G	1	2021-07-14	United States
ORF1ab_2952_I	ORF1ab	2952	SRR15272131	9120	C	T	0,999803	2021-07-14	United States
ORF1ab_3255_I	ORF1ab	3255	SRR15272131	10029	C	T	1	2021-07-14	United States
ORF1ab_3729_R	ORF1ab	3729	SRR15272131	11451	A	G	1	2021-07-14	United States
ORF1ab_4390_I	ORF1ab	4390	SRR15272131	13435	G	A	0,9999	2021-07-14	United States
ORF1ab_314_L	ORF1ab	314	SRR15272131	14408	C	T	0,999601	2021-07-14	United States
ORF1ab_1342_S	ORF1ab	1342	SRR15272131	17491	C	T	1	2021-07-14	United States
ORF1ab_1414_S	ORF1ab	1414	SRR15272131	17707	C	T	0,999604	2021-07-14	United States
ORF1ab_1649_F	ORF1ab	1649	SRR15272131	18412	G	T	0,999895	2021-07-14	United States
ORF1ab_2312_L	ORF1ab	2312	SRR15272131	20402	C	T	1	2021-07-14	United States
S_95_I	S	95	SRR15272131	21846	C	T	1	2021-07-14	United States
S_143_NA	S	143	SRR15272131	21990	T	+TAC	0,772626	2021-07-14	United States
S_346_K	S	346	SRR15272131	22599	G	A	0,999196	2021-07-14	United States
S_484_K	S	484	SRR15272131	23012	G	A	1	2021-07-14	United States
S_501_Y	S	501	SRR15272131	23063	A	T	1	2021-07-14	United States
S_614_G	S	614	SRR15272131	23403	A	G	1	2021-07-14	United States
S_681_H	S	681	SRR15272131	23604	C	A	1	2021-07-14	United States
S_950_N	S	950	SRR15272131	24410	G	A	0,512821	2021-07-14	United States
ORF3a_57_H	ORF3a	57	SRR15272131	25563	G	T	1	2021-07-14	United States
ORF3a_255_NA	ORF3a	255	SRR15272131	26157	T	-GTTA	0,907286	2021-07-14	United States
ORF3a_259_L	ORF3a	259	SRR15272131	26167	G	T	1	2021-07-14	United States
ORF8_11_K	ORF8	11	SRR15272131	27925	C	A	1	2021-07-14	United States
ORF8_38_S	ORF8	38	SRR15272131	28005	C	T	1	2021-07-14	United States
ORF8_67_F	ORF8	67	SRR15272131	28093	C	T	0,591571	2021-07-14	United States
N_193_I	N	193	SRR15272131	28851	G	T	0,999698	2021-07-14	United States
N_205_I	N	205	SRR15272131	28887	C	T	1	2021-07-14	United States
ORF1ab_767_K	ORF1ab	767	SRR15272132	2564	G	A	0,999904	2021-07-13	United States
ORF1ab_1228_G	ORF1ab	1228	SRR15272132	3948	A	G	0,999912	2021-07-13	United States
ORF1ab_1306_S	ORF1ab	1306	SRR15272132	4181	G	T	0,999837	2021-07-13	United States
ORF1ab_2046_L	ORF1ab	2046	SRR15272132	6402	C	T	0,999363	2021-07-13	United States
ORF1ab_2287_S	ORF1ab	2287	SRR15272132	7124	C	T	1	2021-07-13	United States
ORF1ab_2930_L	ORF1ab	2930	SRR15272132	9053	G	T	0,999808	2021-07-13	United States
ORF1ab_3255_I	ORF1ab	3255	SRR15272132	10029	C	T	0,999794	2021-07-13	United States
ORF1ab_3646_A	ORF1ab	3646	SRR15272132	11201	A	G	0,999641	2021-07-13	United States
ORF1ab_3766_F	ORF1ab	3766	SRR15272132	11562	G	T	0,60928	2021-07-13	United States
ORF1ab_4079_I	ORF1ab	4079	SRR15272132	12501	C	T	0,999569	2021-07-13	United States
ORF1ab_314_L	ORF1ab	314	SRR15272132	14408	C	T	0,999615	2021-07-13	United States
ORF1ab_662_S	ORF1ab	662	SRR15272132	15451	G	A	0,998401	2021-07-13	United States
ORF1ab_1000_L	ORF1ab	1000	SRR15272132	16466	C	T	0,999866	2021-07-13	United States
ORF1ab_1918_V	ORF1ab	1918	SRR15272132	19220	C	T	0,998836	2021-07-13	United States
S_19_R	S	19	SRR15272132	21618	C	G	0,999923	2021-07-13	United States
S_142_D	S	142	SRR15272132	21987	G	A	0,469298	2021-07-13	United States
S_156_NA	S	156	SRR15272132	22028	G	-AGTTCA	0,978655	2021-07-13	United States
S_452_R	S	452	SRR15272132	22917	T	G	0,999488	2021-07-13	United States
S_478_K	S	478	SRR15272132	22995	C	A	0,999731	2021-07-13	United States
S_614_G	S	614	SRR15272132	23403	A	G	0,999835	2021-07-13	United States
S_681_R	S	681	SRR15272132	23604	C	G	0,999554	2021-07-13	United States
S_950_N	S	950	SRR15272132	24410	G	A	0,723953	2021-07-13	United States
ORF3a_26_L	ORF3a	26	SRR15272132	25469	C	T	0,999884	2021-07-13	United States
ORF3a_239_Q	ORF3a	239	SRR15272132	26107	G	C	0,999781	2021-07-13	United States
M_82_T	M	82	SRR15272132	26767	T	C	0,999699	2021-07-13	United States
ORF7a_82_A	ORF7a	82	SRR15272132	27638	T	C	0,999754	2021-07-13	United States
ORF7a_120_I	ORF7a	120	SRR15272132	27752	C	T	0,999752	2021-07-13	United States
ORF7b_40_I	ORF7b	40	SRR15272132	27874	C	T	0,99967	2021-07-13	United States
ORF8_118_NA	ORF8	118	SRR15272132	28247	A	-GATTTC	0,934444	2021-07-13	United States
ORF8_120_L	ORF8	120	SRR15272132	28253	C	A	0,995323	2021-07-13	United States
N_63_G	N	63	SRR15272132	28461	A	G	0,983129	2021-07-13	United States
N_203_M	N	203	SRR15272132	28881	G	T	0,999811	2021-07-13	United States
N_215_C	N	215	SRR15272132	28916	G	T	0,999395	2021-07-13	United States
N_377_Y	N	377	SRR15272132	29402	G	T	0,998796	2021-07-13	United States
ORF1ab_767_K	ORF1ab	767	SRR15272133	2564	G	A	0,999924	2021-07-13	United States
ORF1ab_1228_G	ORF1ab	1228	SRR15272133	3948	A	G	0,999726	2021-07-13	United States
ORF1ab_1306_S	ORF1ab	1306	SRR15272133	4181	G	T	0,999597	2021-07-13	United States
ORF1ab_2046_L	ORF1ab	2046	SRR15272133	6402	C	T	0,999414	2021-07-13	United States
ORF1ab_2158_A	ORF1ab	2158	SRR15272133	6737	A	G	0,979895	2021-07-13	United States
ORF1ab_2268_D	ORF1ab	2268	SRR15272133	7069	A	C	0,0846906	2021-07-13	United States
ORF1ab_2287_S	ORF1ab	2287	SRR15272133	7124	C	T	1	2021-07-13	United States
ORF1ab_2930_L	ORF1ab	2930	SRR15272133	9053	G	T	0,999215	2021-07-13	United States
ORF1ab_3255_I	ORF1ab	3255	SRR15272133	10029	C	T	0,999794	2021-07-13	United States
ORF1ab_3646_A	ORF1ab	3646	SRR15272133	11201	A	G	0,999587	2021-07-13	United States
ORF1ab_3766_F	ORF1ab	3766	SRR15272133	11562	G	T	0,682958	2021-07-13	United States
ORF1ab_4079_I	ORF1ab	4079	SRR15272133	12501	C	T	0,99965	2021-07-13	United States
ORF1ab_314_L	ORF1ab	314	SRR15272133	14408	C	T	0,999726	2021-07-13	United States
ORF1ab_662_S	ORF1ab	662	SRR15272133	15451	G	A	0,997906	2021-07-13	United States
ORF1ab_1000_L	ORF1ab	1000	SRR15272133	16466	C	T	0,999732	2021-07-13	United States
ORF1ab_1918_V	ORF1ab	1918	SRR15272133	19220	C	T	0,999892	2021-07-13	United States
S_19_R	S	19	SRR15272133	21618	C	G	0,999298	2021-07-13	United States
S_142_D	S	142	SRR15272133	21987	G	A	0,508514	2021-07-13	United States
S_156_NA	S	156	SRR15272133	22028	G	-AGTTCA	0,9736	2021-07-13	United States
S_452_R	S	452	SRR15272133	22917	T	G	0,998964	2021-07-13	United States
S_478_K	S	478	SRR15272133	22995	C	A	1	2021-07-13	United States
S_614_G	S	614	SRR15272133	23403	A	G	0,999656	2021-07-13	United States
S_681_R	S	681	SRR15272133	23604	C	G	1	2021-07-13	United States
S_950_N	S	950	SRR15272133	24410	G	A	0,870588	2021-07-13	United States
ORF3a_26_L	ORF3a	26	SRR15272133	25469	C	T	1	2021-07-13	United States
ORF3a_239_Q	ORF3a	239	SRR15272133	26107	G	C	0,999711	2021-07-13	United States
M_82_T	M	82	SRR15272133	26767	T	C	0,999631	2021-07-13	United States
ORF7a_82_A	ORF7a	82	SRR15272133	27638	T	C	1	2021-07-13	United States
ORF7a_120_I	ORF7a	120	SRR15272133	27752	C	T	1	2021-07-13	United States
ORF7b_40_I	ORF7b	40	SRR15272133	27874	C	T	0,999543	2021-07-13	United States
ORF8_118_NA	ORF8	118	SRR15272133	28247	A	-GATTTC	0,929962	2021-07-13	United States
ORF8_120_L	ORF8	120	SRR15272133	28253	C	A	0,994792	2021-07-13	United States
N_63_G	N	63	SRR15272133	28461	A	G	0,985759	2021-07-13	United States
N_203_M	N	203	SRR15272133	28881	G	T	1	2021-07-13	United States
N_215_C	N	215	SRR15272133	28916	G	T	0,999781	2021-07-13	United States
N_377_Y	N	377	SRR15272133	29402	G	T	1	2021-07-13	United States
ORF1ab_1306_S	ORF1ab	1306	SRR15272136	4181	G	T	0,999877	2021-07-13	United States
ORF1ab_2046_L	ORF1ab	2046	SRR15272136	6402	C	T	0,998693	2021-07-13	United States
ORF1ab_2287_S	ORF1ab	2287	SRR15272136	7124	C	T	1	2021-07-13	United States
ORF1ab_2930_L	ORF1ab	2930	SRR15272136	9053	G	T	0,999829	2021-07-13	United States
ORF1ab_3255_I	ORF1ab	3255	SRR15272136	10029	C	T	0,99994	2021-07-13	United States
ORF1ab_3646_A	ORF1ab	3646	SRR15272136	11201	A	G	0,9997	2021-07-13	United States
ORF1ab_314_L	ORF1ab	314	SRR15272136	14408	C	T	0,999741	2021-07-13	United States
ORF1ab_662_S	ORF1ab	662	SRR15272136	15451	G	A	0,998098	2021-07-13	United States
ORF1ab_1000_L	ORF1ab	1000	SRR15272136	16466	C	T	0,999775	2021-07-13	United States
ORF1ab_1257_V	ORF1ab	1257	SRR15272136	17236	A	G	0,999941	2021-07-13	United States
ORF1ab_1918_V	ORF1ab	1918	SRR15272136	19220	C	T	0,995576	2021-07-13	United States
S_19_R	S	19	SRR15272136	21618	C	G	1	2021-07-13	United States
S_142_D	S	142	SRR15272136	21987	G	A	0,444872	2021-07-13	United States
S_156_NA	S	156	SRR15272136	22028	G	-AGTTCA	0,964401	2021-07-13	United States
S_452_R	S	452	SRR15272136	22917	T	G	0,999366	2021-07-13	United States
S_478_K	S	478	SRR15272136	22995	C	A	0,999713	2021-07-13	United States
S_614_G	S	614	SRR15272136	23403	A	G	0,999857	2021-07-13	United States
S_681_R	S	681	SRR15272136	23604	C	G	0,999648	2021-07-13	United States
S_950_N	S	950	SRR15272136	24410	G	A	0,691764	2021-07-13	United States
ORF3a_26_L	ORF3a	26	SRR15272136	25469	C	T	0,999697	2021-07-13	United States
M_2_V	M	2	SRR15272136	26527	C	T	0,801153	2021-07-13	United States
M_82_T	M	82	SRR15272136	26767	T	C	0,999253	2021-07-13	United States
ORF7a_82_A	ORF7a	82	SRR15272136	27638	T	C	0,9988	2021-07-13	United States
ORF7a_120_I	ORF7a	120	SRR15272136	27752	C	T	1	2021-07-13	United States
ORF7b_40_I	ORF7b	40	SRR15272136	27874	C	T	0,998923	2021-07-13	United States
ORF8_118_NA	ORF8	118	SRR15272136	28247	A	-GATTTC	0,946376	2021-07-13	United States
ORF8_120_L	ORF8	120	SRR15272136	28253	C	A	1	2021-07-13	United States
N_63_G	N	63	SRR15272136	28461	A	G	0,959405	2021-07-13	United States
N_203_M	N	203	SRR15272136	28881	G	T	1	2021-07-13	United States
N_215_C	N	215	SRR15272136	28916	G	T	0,999851	2021-07-13	United States
N_377_Y	N	377	SRR15272136	29402	G	T	1	2021-07-13	United States
ORF1ab_1633_D	ORF1ab	1633	SRR15272140	5164	G	T	0,999674	2021-07-13	United States
ORF1ab_1640_L	ORF1ab	1640	SRR15272140	5184	C	T	0,999679	2021-07-13	United States
ORF1ab_2622_N	ORF1ab	2622	SRR15272140	8131	G	T	0,154976	2021-07-13	United States
ORF1ab_3209_V	ORF1ab	3209	SRR15272140	9891	C	T	1	2021-07-13	United States
ORF1ab_3718_A	ORF1ab	3718	SRR15272140	11418	T	C	0,999818	2021-07-13	United States
ORF1ab_3750_I	ORF1ab	3750	SRR15272140	11514	C	T	0,999887	2021-07-13	United States
ORF1ab_314_L	ORF1ab	314	SRR15272140	14408	C	T	0,999636	2021-07-13	United States
ORF1ab_662_S	ORF1ab	662	SRR15272140	15451	G	A	0,998663	2021-07-13	United States
ORF1ab_1000_L	ORF1ab	1000	SRR15272140	16466	C	T	0,999787	2021-07-13	United States
ORF1ab_1087_Y	ORF1ab	1087	SRR15272140	16726	C	T	0,0995266	2021-07-13	United States
S_19_R	S	19	SRR15272140	21618	C	G	0,999319	2021-07-13	United States
S_142_D	S	142	SRR15272140	21987	G	A	0,710711	2021-07-13	United States
S_156_NA	S	156	SRR15272140	22028	G	-AGTTCA	0,983389	2021-07-13	United States
S_222_V	S	222	SRR15272140	22227	C	T	1	2021-07-13	United States
S_452_R	S	452	SRR15272140	22917	T	G	1	2021-07-13	United States
S_478_K	S	478	SRR15272140	22995	C	A	1	2021-07-13	United States
S_574_Y	S	574	SRR15272140	23282	G	T	0,237349	2021-07-13	United States
S_614_G	S	614	SRR15272140	23403	A	G	0,999855	2021-07-13	United States
S_681_R	S	681	SRR15272140	23604	C	G	0,999392	2021-07-13	United States
S_950_N	S	950	SRR15272140	24410	G	A	0,989468	2021-07-13	United States
ORF3a_26_L	ORF3a	26	SRR15272140	25469	C	T	1	2021-07-13	United States
E_9_I	E	9	SRR15272140	26270	C	T	0,998983	2021-07-13	United States
M_82_T	M	82	SRR15272140	26767	T	C	0,999825	2021-07-13	United States
ORF7a_82_A	ORF7a	82	SRR15272140	27638	T	C	1	2021-07-13	United States
ORF7a_120_I	ORF7a	120	SRR15272140	27752	C	T	1	2021-07-13	United States
ORF8_118_NA	ORF8	118	SRR15272140	28247	A	-GATTTC	0,905273	2021-07-13	United States
ORF8_120_L	ORF8	120	SRR15272140	28253	C	A	0,998483	2021-07-13	United States
N_18_V	N	18	SRR15272140	28326	G	T	0,999942	2021-07-13	United States
N_63_G	N	63	SRR15272140	28461	A	G	0,992505	2021-07-13	United States
N_203_M	N	203	SRR15272140	28881	G	T	1	2021-07-13	United States
N_377_Y	N	377	SRR15272140	29402	G	T	1	2021-07-13	United States
ORF1ab_309_L	ORF1ab	309	SRR15272142	1191	C	T	0,997071	2021-07-13	United States
ORF1ab_1640_L	ORF1ab	1640	SRR15272142	5184	C	T	1	2021-07-13	United States
ORF1ab_1921_Q	ORF1ab	1921	SRR15272142	6027	C	A	1	2021-07-13	United States
ORF1ab_2980_N	ORF1ab	2980	SRR15272142	9203	G	A	0,999582	2021-07-13	United States
ORF1ab_3138_S	ORF1ab	3138	SRR15272142	9678	T	C	0,999822	2021-07-13	United States
ORF1ab_3580_Q	ORF1ab	3580	SRR15272142	11005	C	A	0,914148	2021-07-13	United States
ORF1ab_314_L	ORF1ab	314	SRR15272142	14408	C	T	0,999512	2021-07-13	United States
ORF1ab_2310_R	ORF1ab	2310	SRR15272142	20396	A	G	1	2021-07-13	United States
S_19_R	S	19	SRR15272142	21618	C	G	1	2021-07-13	United States
S_30_H	S	30	SRR15272142	21650	A	C	0,1264	2021-07-13	United States
S_77_T	S	77	SRR15272142	21792	A	C	1	2021-07-13	United States
S_142_D	S	142	SRR15272142	21987	G	A	0,972752	2021-07-13	United States
S_156_NA	S	156	SRR15272142	22028	G	-AGTTCA	0,991652	2021-07-13	United States
S_452_R	S	452	SRR15272142	22917	T	G	1	2021-07-13	United States
S_478_K	S	478	SRR15272142	22995	C	A	0,997691	2021-07-13	United States
S_614_G	S	614	SRR15272142	23403	A	G	0,999932	2021-07-13	United States
S_681_R	S	681	SRR15272142	23604	C	G	0,998659	2021-07-13	United States
S_950_N	S	950	SRR15272142	24410	G	A	0,994698	2021-07-13	United States
ORF3a_26_L	ORF3a	26	SRR15272142	25469	C	T	1	2021-07-13	United States
M_82_T	M	82	SRR15272142	26767	T	C	0,999872	2021-07-13	United States
N_63_G	N	63	SRR15272142	28461	A	G	0,97386	2021-07-13	United States
N_203_M	N	203	SRR15272142	28881	G	T	1	2021-07-13	United States
ORF1ab_1306_S	ORF1ab	1306	SRR15272145	4181	G	T	0,999892	2021-07-13	United States
ORF1ab_2046_L	ORF1ab	2046	SRR15272145	6402	C	T	0,999231	2021-07-13	United States
ORF1ab_2930_L	ORF1ab	2930	SRR15272145	9053	G	T	0,999625	2021-07-13	United States
ORF1ab_3129_I	ORF1ab	3129	SRR15272145	9652	G	T	0,999541	2021-07-13	United States
ORF1ab_3255_I	ORF1ab	3255	SRR15272145	10029	C	T	0,999844	2021-07-13	United States
ORF1ab_3476_V	ORF1ab	3476	SRR15272145	10691	A	G	0,99978	2021-07-13	United States
ORF1ab_3646_A	ORF1ab	3646	SRR15272145	11201	A	G	0,99967	2021-07-13	United States
ORF1ab_3936_N	ORF1ab	3936	SRR15272145	12071	G	A	0,999554	2021-07-13	United States
ORF1ab_314_L	ORF1ab	314	SRR15272145	14408	C	T	0,999722	2021-07-13	United States
ORF1ab_662_S	ORF1ab	662	SRR15272145	15451	G	A	0,99835	2021-07-13	United States
ORF1ab_1000_L	ORF1ab	1000	SRR15272145	16466	C	T	0,999841	2021-07-13	United States
ORF1ab_1898_F	ORF1ab	1898	SRR15272145	19160	C	T	0,999875	2021-07-13	United States
ORF1ab_1918_V	ORF1ab	1918	SRR15272145	19220	C	T	0,999648	2021-07-13	United States
ORF1ab_2501_I	ORF1ab	2501	SRR15272145	20968	G	A	0,999755	2021-07-13	United States
S_19_R	S	19	SRR15272145	21618	C	G	1	2021-07-13	United States
S_95_I	S	95	SRR15272145	21846	C	T	1	2021-07-13	United States
S_156_NA	S	156	SRR15272145	22028	G	-AGTTCA	0,999234	2021-07-13	United States
S_452_R	S	452	SRR15272145	22917	T	G	0,999425	2021-07-13	United States
S_478_K	S	478	SRR15272145	22995	C	A	0,999804	2021-07-13	United States
S_614_G	S	614	SRR15272145	23403	A	G	0,999848	2021-07-13	United States
S_681_R	S	681	SRR15272145	23604	C	G	0,9997	2021-07-13	United States
S_950_N	S	950	SRR15272145	24410	G	A	0,9842	2021-07-13	United States
ORF3a_26_L	ORF3a	26	SRR15272145	25469	C	T	0,999861	2021-07-13	United States
ORF3a_55_I	ORF3a	55	SRR15272145	25555	G	A	0,191219	2021-07-13	United States
M_82_T	M	82	SRR15272145	26767	T	C	0,999664	2021-07-13	United States
ORF7a_82_A	ORF7a	82	SRR15272145	27638	T	C	0,99928	2021-07-13	United States
ORF7a_120_I	ORF7a	120	SRR15272145	27752	C	T	1	2021-07-13	United States
ORF7b_40_I	ORF7b	40	SRR15272145	27874	C	T	0,997928	2021-07-13	United States
ORF8_118_NA	ORF8	118	SRR15272145	28247	A	-GATTTC	0,932124	2021-07-13	United States
ORF8_119_V	ORF8	119	SRR15272145	28249	A	T	0,952096	2021-07-13	United States
ORF8_120_L	ORF8	120	SRR15272145	28253	C	A	0,994948	2021-07-13	United States
N_63_G	N	63	SRR15272145	28461	A	G	0,979287	2021-07-13	United States
N_203_M	N	203	SRR15272145	28881	G	T	1	2021-07-13	United States
N_215_C	N	215	SRR15272145	28916	G	T	0,999742	2021-07-13	United States
N_377_Y	N	377	SRR15272145	29402	G	T	1	2021-07-13	United States
ORF1ab_956_R	ORF1ab	956	SRR15272147	3132	A	G	0,999805	2021-07-13	United States
ORF1ab_1188_L	ORF1ab	1188	SRR15272147	3828	C	T	0,999643	2021-07-13	United States
ORF1ab_1795_Q	ORF1ab	1795	SRR15272147	5648	A	C	0,999888	2021-07-13	United States
ORF1ab_3674_NA	ORF1ab	3674	SRR15272147	11287	G	-TCTGGTTTT	0,875714	2021-07-13	United States
ORF1ab_3676_S	ORF1ab	3676	SRR15272147	11291	G	A	0,94282	2021-07-13	United States
ORF1ab_3677_L	ORF1ab	3677	SRR15272147	11296	T	G	0,998968	2021-07-13	United States
ORF1ab_314_L	ORF1ab	314	SRR15272147	14408	C	T	0,999388	2021-07-13	United States
ORF1ab_1264_D	ORF1ab	1264	SRR15272147	17259	G	T	0,999813	2021-07-13	United States
S_18_F	S	18	SRR15272147	21614	C	T	0,999883	2021-07-13	United States
S_20_N	S	20	SRR15272147	21621	C	A	0,999841	2021-07-13	United States
S_26_S	S	26	SRR15272147	21638	C	T	0,999699	2021-07-13	United States
S_138_Y	S	138	SRR15272147	21974	G	T	0,640496	2021-07-13	United States
S_190_S	S	190	SRR15272147	22132	G	T	0,999902	2021-07-13	United States
S_417_T	S	417	SRR15272147	22812	A	C	0,992475	2021-07-13	United States
S_484_K	S	484	SRR15272147	23012	G	A	0,999748	2021-07-13	United States
S_501_Y	S	501	SRR15272147	23063	A	T	0,999784	2021-07-13	United States
S_614_G	S	614	SRR15272147	23403	A	G	0,999802	2021-07-13	United States
S_655_Y	S	655	SRR15272147	23525	C	T	0,999407	2021-07-13	United States
S_1027_I	S	1027	SRR15272147	24642	C	T	0,99977	2021-07-13	United States
S_1176_F	S	1176	SRR15272147	25088	G	T	0,999795	2021-07-13	United States
ORF3a_253_P	ORF3a	253	SRR15272147	26149	T	C	0,992657	2021-07-13	United States
ORF8_92_K	ORF8	92	SRR15272147	28167	G	A	0,984674	2021-07-13	United States
N_80_R	N	80	SRR15272147	28512	C	G	0,999863	2021-07-13	United States
N_202_C	N	202	SRR15272147	28877	A	T	0,999836	2021-07-13	United States
N_202_T	N	202	SRR15272147	28878	G	C	0,999953	2021-07-13	United States
N_203_K	N	203	SRR15272147	28881	G	A	0,999784	2021-07-13	United States
N_204_R	N	204	SRR15272147	28883	G	C	0,999906	2021-07-13	United States
N_254_V	N	254	SRR15272147	29034	C	T	0,0512572	2021-07-13	United States
ORF1ab_81_NA	ORF1ab	81	SRR15272150	507	A	-TGGTCATGTTATGGT	0,785384	2021-07-13	United States
ORF1ab_309_L	ORF1ab	309	SRR15272150	1191	C	T	0,999873	2021-07-13	United States
ORF1ab_1640_L	ORF1ab	1640	SRR15272150	5184	C	T	0,999317	2021-07-13	United States
ORF1ab_1921_Q	ORF1ab	1921	SRR15272150	6027	C	A	0,99981	2021-07-13	United States
ORF1ab_2980_N	ORF1ab	2980	SRR15272150	9203	G	A	0,999393	2021-07-13	United States
ORF1ab_3138_S	ORF1ab	3138	SRR15272150	9678	T	C	0,999806	2021-07-13	United States
ORF1ab_3580_Q	ORF1ab	3580	SRR15272150	11005	C	A	0,569429	2021-07-13	United States
ORF1ab_4097_G	ORF1ab	4097	SRR15272150	12555	A	G	0,999888	2021-07-13	United States
ORF1ab_314_L	ORF1ab	314	SRR15272150	14408	C	T	0,999683	2021-07-13	United States
ORF1ab_2134_I	ORF1ab	2134	SRR15272150	19868	C	T	0,0626279	2021-07-13	United States
ORF1ab_2310_R	ORF1ab	2310	SRR15272150	20396	A	G	0,99967	2021-07-13	United States
S_19_R	S	19	SRR15272150	21618	C	G	0,999935	2021-07-13	United States
S_77_T	S	77	SRR15272150	21792	A	C	0,999585	2021-07-13	United States
S_142_D	S	142	SRR15272150	21987	G	A	0,794325	2021-07-13	United States
S_156_NA	S	156	SRR15272150	22028	G	-AGTTCA	0,94409	2021-07-13	United States
S_452_R	S	452	SRR15272150	22917	T	G	0,999655	2021-07-13	United States
S_478_K	S	478	SRR15272150	22995	C	A	0,999859	2021-07-13	United States
S_614_G	S	614	SRR15272150	23403	A	G	0,999811	2021-07-13	United States
S_681_R	S	681	SRR15272150	23604	C	G	0,999762	2021-07-13	United States
S_950_N	S	950	SRR15272150	24410	G	A	0,963552	2021-07-13	United States
ORF3a_26_L	ORF3a	26	SRR15272150	25469	C	T	0,999601	2021-07-13	United States
M_82_T	M	82	SRR15272150	26767	T	C	0,999786	2021-07-13	United States
ORF7a_82_A	ORF7a	82	SRR15272150	27638	T	C	1	2021-07-13	United States
ORF7a_120_I	ORF7a	120	SRR15272150	27752	C	T	1	2021-07-13	United States
N_63_G	N	63	SRR15272150	28461	A	G	0,974705	2021-07-13	United States
N_203_M	N	203	SRR15272150	28881	G	T	0,999402	2021-07-13	United States
N_377_Y	N	377	SRR15272150	29402	G	T	0,994801	2021-07-13	United States
ORF1ab_309_L	ORF1ab	309	SRR15272155	1191	C	T	0,999863	2021-07-13	United States
ORF1ab_1640_L	ORF1ab	1640	SRR15272155	5184	C	T	0,999533	2021-07-13	United States
ORF1ab_3209_V	ORF1ab	3209	SRR15272155	9891	C	T	0,99951	2021-07-13	United States
ORF1ab_3447_H	ORF1ab	3447	SRR15272155	10605	C	A	0,999623	2021-07-13	United States
ORF1ab_3718_A	ORF1ab	3718	SRR15272155	11418	T	C	0,999847	2021-07-13	United States
ORF1ab_314_L	ORF1ab	314	SRR15272155	14408	C	T	0,99975	2021-07-13	United States
ORF1ab_662_S	ORF1ab	662	SRR15272155	15451	G	A	0,99873	2021-07-13	United States
ORF1ab_1000_L	ORF1ab	1000	SRR15272155	16466	C	T	0,999796	2021-07-13	United States
ORF1ab_1570_L	ORF1ab	1570	SRR15272155	18176	C	T	0,999873	2021-07-13	United States
S_19_R	S	19	SRR15272155	21618	C	G	0,999913	2021-07-13	United States
S_142_D	S	142	SRR15272155	21987	G	A	0,588113	2021-07-13	United States
S_156_NA	S	156	SRR15272155	22028	G	-AGTTCA	0,988348	2021-07-13	United States
S_256_L	S	256	SRR15272155	22329	C	T	0,929912	2021-07-13	United States
S_452_R	S	452	SRR15272155	22917	T	G	0,999654	2021-07-13	United States
S_478_K	S	478	SRR15272155	22995	C	A	0,999723	2021-07-13	United States
S_522_S	S	522	SRR15272155	23126	G	T	0,680802	2021-07-13	United States
S_614_G	S	614	SRR15272155	23403	A	G	0,999817	2021-07-13	United States
S_681_R	S	681	SRR15272155	23604	C	G	0,999699	2021-07-13	United States
S_950_N	S	950	SRR15272155	24410	G	A	0,743085	2021-07-13	United States
ORF3a_26_L	ORF3a	26	SRR15272155	25469	C	T	0,999818	2021-07-13	United States
M_82_T	M	82	SRR15272155	26767	T	C	0,999861	2021-07-13	United States
ORF7a_82_A	ORF7a	82	SRR15272155	27638	T	C	0,999799	2021-07-13	United States
ORF7a_116_F	ORF7a	116	SRR15272155	27739	C	T	0,999853	2021-07-13	United States
ORF7a_120_I	ORF7a	120	SRR15272155	27752	C	T	0,999709	2021-07-13	United States
ORF8_118_NA	ORF8	118	SRR15272155	28247	A	-GATTTC	0,932781	2021-07-13	United States
ORF8_120_L	ORF8	120	SRR15272155	28253	C	A	0,997856	2021-07-13	United States
N_63_G	N	63	SRR15272155	28461	A	G	0,986618	2021-07-13	United States
N_203_M	N	203	SRR15272155	28881	G	T	0,999713	2021-07-13	United States
N_254_V	N	254	SRR15272155	29034	C	T	0,0549191	2021-07-13	United States
N_377_Y	N	377	SRR15272155	29402	G	T	0,999633	2021-07-13	United States
ORF1ab_767_K	ORF1ab	767	SRR15272156	2564	G	A	0,999972	2021-07-13	United States
ORF1ab_1228_G	ORF1ab	1228	SRR15272156	3948	A	G	0,999937	2021-07-13	United States
ORF1ab_1306_S	ORF1ab	1306	SRR15272156	4181	G	T	0,99997	2021-07-13	United States
ORF1ab_2046_L	ORF1ab	2046	SRR15272156	6402	C	T	0,999323	2021-07-13	United States
ORF1ab_2287_S	ORF1ab	2287	SRR15272156	7124	C	T	1	2021-07-13	United States
ORF1ab_2930_L	ORF1ab	2930	SRR15272156	9053	G	T	1	2021-07-13	United States
ORF1ab_3255_I	ORF1ab	3255	SRR15272156	10029	C	T	0,999829	2021-07-13	United States
ORF1ab_3646_A	ORF1ab	3646	SRR15272156	11201	A	G	0,999725	2021-07-13	United States
ORF1ab_3766_F	ORF1ab	3766	SRR15272156	11562	G	T	0,619087	2021-07-13	United States
ORF1ab_314_L	ORF1ab	314	SRR15272156	14408	C	T	0,999609	2021-07-13	United States
ORF1ab_662_S	ORF1ab	662	SRR15272156	15451	G	A	0,998162	2021-07-13	United States
ORF1ab_1000_L	ORF1ab	1000	SRR15272156	16466	C	T	0,999831	2021-07-13	United States
ORF1ab_1918_V	ORF1ab	1918	SRR15272156	19220	C	T	0,999484	2021-07-13	United States
S_19_R	S	19	SRR15272156	21618	C	G	0,99979	2021-07-13	United States
S_142_D	S	142	SRR15272156	21987	G	A	0,434194	2021-07-13	United States
S_156_NA	S	156	SRR15272156	22028	G	-AGTTCA	0,987489	2021-07-13	United States
S_452_R	S	452	SRR15272156	22917	T	G	0,999821	2021-07-13	United States
S_478_K	S	478	SRR15272156	22995	C	A	0,99946	2021-07-13	United States
S_614_G	S	614	SRR15272156	23403	A	G	0,999804	2021-07-13	United States
S_681_R	S	681	SRR15272156	23604	C	G	0,999777	2021-07-13	United States
S_950_N	S	950	SRR15272156	24410	G	A	0,831277	2021-07-13	United States
ORF3a_26_L	ORF3a	26	SRR15272156	25469	C	T	1	2021-07-13	United States
ORF3a_108_F	ORF3a	108	SRR15272156	25714	C	T	0,999924	2021-07-13	United States
ORF3a_239_Q	ORF3a	239	SRR15272156	26107	G	C	0,999933	2021-07-13	United States
M_82_T	M	82	SRR15272156	26767	T	C	0,99985	2021-07-13	United States
ORF7a_82_A	ORF7a	82	SRR15272156	27638	T	C	0,999585	2021-07-13	United States
ORF7a_120_I	ORF7a	120	SRR15272156	27752	C	T	0,99988	2021-07-13	United States
ORF7b_40_I	ORF7b	40	SRR15272156	27874	C	T	0,999413	2021-07-13	United States
ORF8_118_NA	ORF8	118	SRR15272156	28247	A	-GATTTC	0,907948	2021-07-13	United States
ORF8_120_L	ORF8	120	SRR15272156	28253	C	A	0,993213	2021-07-13	United States
N_63_G	N	63	SRR15272156	28461	A	G	0,978699	2021-07-13	United States
N_203_M	N	203	SRR15272156	28881	G	T	0,999528	2021-07-13	United States
N_215_C	N	215	SRR15272156	28916	G	T	0,999541	2021-07-13	United States
N_254_V	N	254	SRR15272156	29034	C	T	0,0578128	2021-07-13	United States
N_377_Y	N	377	SRR15272156	29402	G	T	1	2021-07-13	United States
ORF1ab_1306_S	ORF1ab	1306	SRR15272157	4181	G	T	0,999833	2021-07-13	United States
ORF1ab_2046_L	ORF1ab	2046	SRR15272157	6402	C	T	0,999428	2021-07-13	United States
ORF1ab_2287_S	ORF1ab	2287	SRR15272157	7124	C	T	1	2021-07-13	United States
ORF1ab_2930_L	ORF1ab	2930	SRR15272157	9053	G	T	0,999063	2021-07-13	United States
ORF1ab_3255_I	ORF1ab	3255	SRR15272157	10029	C	T	1	2021-07-13	United States
ORF1ab_3646_A	ORF1ab	3646	SRR15272157	11201	A	G	0,999806	2021-07-13	United States
ORF1ab_3731_V	ORF1ab	3731	SRR15272157	11456	A	G	0,999596	2021-07-13	United States
ORF1ab_314_L	ORF1ab	314	SRR15272157	14408	C	T	0,999572	2021-07-13	United States
ORF1ab_662_S	ORF1ab	662	SRR15272157	15451	G	A	0,997314	2021-07-13	United States
ORF1ab_1000_L	ORF1ab	1000	SRR15272157	16466	C	T	1	2021-07-13	United States
ORF1ab_1918_V	ORF1ab	1918	SRR15272157	19220	C	T	0,99987	2021-07-13	United States
S_19_R	S	19	SRR15272157	21618	C	G	1	2021-07-13	United States
S_142_D	S	142	SRR15272157	21987	G	A	0,803082	2021-07-13	United States
S_156_NA	S	156	SRR15272157	22028	G	-AGTTCA	0,981951	2021-07-13	United States
S_452_R	S	452	SRR15272157	22917	T	G	1	2021-07-13	United States
S_478_K	S	478	SRR15272157	22995	C	A	1	2021-07-13	United States
S_614_G	S	614	SRR15272157	23403	A	G	0,999833	2021-07-13	United States
S_681_R	S	681	SRR15272157	23604	C	G	1	2021-07-13	United States
S_950_N	S	950	SRR15272157	24410	G	A	0,991625	2021-07-13	United States
ORF3a_26_L	ORF3a	26	SRR15272157	25469	C	T	1	2021-07-13	United States
ORF3a_74_F	ORF3a	74	SRR15272157	25613	C	T	0,959897	2021-07-13	United States
M_82_T	M	82	SRR15272157	26767	T	C	0,999749	2021-07-13	United States
ORF7a_120_I	ORF7a	120	SRR15272157	27752	C	T	1	2021-07-13	United States
ORF7b_40_I	ORF7b	40	SRR15272157	27874	C	T	1	2021-07-13	United States
ORF8_118_NA	ORF8	118	SRR15272157	28247	A	-GATTTC	0,891208	2021-07-13	United States
ORF8_120_L	ORF8	120	SRR15272157	28253	C	A	0,996243	2021-07-13	United States
N_63_G	N	63	SRR15272157	28461	A	G	0,986196	2021-07-13	United States
N_203_M	N	203	SRR15272157	28881	G	T	1	2021-07-13	United States
N_215_C	N	215	SRR15272157	28916	G	T	0,998503	2021-07-13	United States
N_240_*	N	240	SRR15272157	28991	C	T	0,0559211	2021-07-13	United States
N_377_Y	N	377	SRR15272157	29402	G	T	1	2021-07-13	United States
ORF1ab_261_N	ORF1ab	261	SRR15272158	1048	G	T	0,999802	2021-07-12	United States
ORF1ab_1306_S	ORF1ab	1306	SRR15272158	4181	G	T	0,999673	2021-07-12	United States
ORF1ab_1678_I	ORF1ab	1678	SRR15272158	5298	C	T	0,999797	2021-07-12	United States
ORF1ab_2046_L	ORF1ab	2046	SRR15272158	6402	C	T	0,999304	2021-07-12	United States
ORF1ab_2287_S	ORF1ab	2287	SRR15272158	7124	C	T	1	2021-07-12	United States
ORF1ab_2930_L	ORF1ab	2930	SRR15272158	9053	G	T	0,999587	2021-07-12	United States
ORF1ab_3255_I	ORF1ab	3255	SRR15272158	10029	C	T	1	2021-07-12	United States
ORF1ab_3536_K	ORF1ab	3536	SRR15272158	10871	C	A	0,999909	2021-07-12	United States
ORF1ab_3646_A	ORF1ab	3646	SRR15272158	11201	A	G	0,99986	2021-07-12	United States
ORF1ab_314_L	ORF1ab	314	SRR15272158	14408	C	T	0,999856	2021-07-12	United States
ORF1ab_662_S	ORF1ab	662	SRR15272158	15451	G	A	0,997202	2021-07-12	United States
ORF1ab_1000_L	ORF1ab	1000	SRR15272158	16466	C	T	1	2021-07-12	United States
ORF1ab_1918_V	ORF1ab	1918	SRR15272158	19220	C	T	0,999716	2021-07-12	United States
S_19_R	S	19	SRR15272158	21618	C	G	1	2021-07-12	United States
S_30_H	S	30	SRR15272158	21650	A	C	0,051199	2021-07-12	United States
S_142_D	S	142	SRR15272158	21987	G	A	0,973604	2021-07-12	United States
S_156_NA	S	156	SRR15272158	22028	G	-AGTTCA	0,995009	2021-07-12	United States
S_452_R	S	452	SRR15272158	22917	T	G	1	2021-07-12	United States
S_478_K	S	478	SRR15272158	22995	C	A	1	2021-07-12	United States
S_614_G	S	614	SRR15272158	23403	A	G	0,999871	2021-07-12	United States
S_681_R	S	681	SRR15272158	23604	C	G	0,999788	2021-07-12	United States
S_950_N	S	950	SRR15272158	24410	G	A	0,990084	2021-07-12	United States
ORF3a_26_L	ORF3a	26	SRR15272158	25469	C	T	0,999926	2021-07-12	United States
ORF3a_238_Y	ORF3a	238	SRR15272158	26104	G	T	0,999941	2021-07-12	United States
M_82_T	M	82	SRR15272158	26767	T	C	0,999714	2021-07-12	United States
ORF7a_82_A	ORF7a	82	SRR15272158	27638	T	C	1	2021-07-12	United States
ORF7a_120_I	ORF7a	120	SRR15272158	27752	C	T	1	2021-07-12	United States
ORF7b_40_I	ORF7b	40	SRR15272158	27874	C	T	0,999708	2021-07-12	United States
ORF8_118_NA	ORF8	118	SRR15272158	28247	A	-GATTTC	0,904806	2021-07-12	United States
ORF8_119_V	ORF8	119	SRR15272158	28249	A	T	0,948529	2021-07-12	United States
ORF8_120_L	ORF8	120	SRR15272158	28253	C	A	0,996709	2021-07-12	United States
N_63_G	N	63	SRR15272158	28461	A	G	0,981357	2021-07-12	United States
N_203_M	N	203	SRR15272158	28881	G	T	1	2021-07-12	United States
N_215_C	N	215	SRR15272158	28916	G	T	0,996352	2021-07-12	United States
N_377_Y	N	377	SRR15272158	29402	G	T	0,996552	2021-07-12	United States
ORF1ab_141_R	ORF1ab	141	SRR15272166	687	A	G	0,999697	2021-07-12	United States
ORF1ab_951_I	ORF1ab	951	SRR15272166	3117	C	T	0,999871	2021-07-12	United States
ORF1ab_1188_L	ORF1ab	1188	SRR15272166	3828	C	T	0,999905	2021-07-12	United States
ORF1ab_1795_Q	ORF1ab	1795	SRR15272166	5648	A	C	0,999951	2021-07-12	United States
ORF1ab_2652_I	ORF1ab	2652	SRR15272166	8219	G	A	0,0575081	2021-07-12	United States
ORF1ab_3674_NA	ORF1ab	3674	SRR15272166	11287	G	-TCTGGTTTT	0,920511	2021-07-12	United States
ORF1ab_3676_S	ORF1ab	3676	SRR15272166	11291	G	A	0,744355	2021-07-12	United States
ORF1ab_3677_L	ORF1ab	3677	SRR15272166	11296	T	G	0,996823	2021-07-12	United States
ORF1ab_314_L	ORF1ab	314	SRR15272166	14408	C	T	0,99995	2021-07-12	United States
ORF1ab_1264_D	ORF1ab	1264	SRR15272166	17259	G	T	0,999913	2021-07-12	United States
S_18_F	S	18	SRR15272166	21614	C	T	1	2021-07-12	United States
S_20_N	S	20	SRR15272166	21621	C	A	0,999872	2021-07-12	United States
S_26_S	S	26	SRR15272166	21638	C	T	1	2021-07-12	United States
S_30_H	S	30	SRR15272166	21650	A	C	0,052901	2021-07-12	United States
S_57_NA	S	57	SRR15272166	21732	C	+T	0,0562007	2021-07-12	United States
S_138_Y	S	138	SRR15272166	21974	G	T	0,966958	2021-07-12	United States
S_190_S	S	190	SRR15272166	22132	G	T	0,999883	2021-07-12	United States
S_417_T	S	417	SRR15272166	22812	A	C	0,99916	2021-07-12	United States
S_484_K	S	484	SRR15272166	23012	G	A	1	2021-07-12	United States
S_501_Y	S	501	SRR15272166	23063	A	T	0,999433	2021-07-12	United States
S_614_G	S	614	SRR15272166	23403	A	G	0,999884	2021-07-12	United States
S_655_Y	S	655	SRR15272166	23525	C	T	0,999337	2021-07-12	United States
S_1027_I	S	1027	SRR15272166	24642	C	T	0,999604	2021-07-12	United States
S_1176_F	S	1176	SRR15272166	25088	G	T	0,999902	2021-07-12	United States
ORF3a_50_I	ORF3a	50	SRR15272166	25540	G	A	0,070865	2021-07-12	United States
ORF3a_253_P	ORF3a	253	SRR15272166	26149	T	C	0,989515	2021-07-12	United States
ORF7a_28_I	ORF7a	28	SRR15272166	27476	C	T	0,999844	2021-07-12	United States
ORF8_92_K	ORF8	92	SRR15272166	28167	G	A	0,998924	2021-07-12	United States
N_80_R	N	80	SRR15272166	28512	C	G	0,999833	2021-07-12	United States
N_202_C	N	202	SRR15272166	28877	A	T	0,999721	2021-07-12	United States
N_202_T	N	202	SRR15272166	28878	G	C	1	2021-07-12	United States
N_203_K	N	203	SRR15272166	28881	G	A	0,999857	2021-07-12	United States
N_204_R	N	204	SRR15272166	28883	G	C	1	2021-07-12	United States
N_296_I	N	296	SRR15272166	29160	C	T	0,998432	2021-07-12	United States
ORF1ab_1306_S	ORF1ab	1306	SRR15272170	4181	G	T	0,999911	2021-07-12	United States
ORF1ab_2046_L	ORF1ab	2046	SRR15272170	6402	C	T	0,999314	2021-07-12	United States
ORF1ab_2287_S	ORF1ab	2287	SRR15272170	7124	C	T	0,999012	2021-07-12	United States
ORF1ab_2930_L	ORF1ab	2930	SRR15272170	9053	G	T	0,999597	2021-07-12	United States
ORF1ab_3255_I	ORF1ab	3255	SRR15272170	10029	C	T	0,999927	2021-07-12	United States
ORF1ab_3646_A	ORF1ab	3646	SRR15272170	11201	A	G	0,999648	2021-07-12	United States
ORF1ab_4179_K	ORF1ab	4179	SRR15272170	12801	G	A	0,99933	2021-07-12	United States
ORF1ab_314_L	ORF1ab	314	SRR15272170	14408	C	T	0,999776	2021-07-12	United States
ORF1ab_662_S	ORF1ab	662	SRR15272170	15451	G	A	0,998494	2021-07-12	United States
ORF1ab_1000_L	ORF1ab	1000	SRR15272170	16466	C	T	0,999869	2021-07-12	United States
ORF1ab_1118_T	ORF1ab	1118	SRR15272170	16820	T	C	0,951224	2021-07-12	United States
ORF1ab_1918_V	ORF1ab	1918	SRR15272170	19220	C	T	0,999859	2021-07-12	United States
ORF1ab_2128_A	ORF1ab	2128	SRR15272170	19850	T	C	0,997443	2021-07-12	United States
S_19_R	S	19	SRR15272170	21618	C	G	1	2021-07-12	United States
S_142_D	S	142	SRR15272170	21987	G	A	0,550275	2021-07-12	United States
S_156_NA	S	156	SRR15272170	22028	G	-AGTTCA	0,988963	2021-07-12	United States
S_452_R	S	452	SRR15272170	22917	T	G	0,999641	2021-07-12	United States
S_478_K	S	478	SRR15272170	22995	C	A	0,999581	2021-07-12	United States
S_614_G	S	614	SRR15272170	23403	A	G	0,999795	2021-07-12	United States
S_681_R	S	681	SRR15272170	23604	C	G	1	2021-07-12	United States
S_950_N	S	950	SRR15272170	24410	G	A	0,870792	2021-07-12	United States
ORF3a_26_L	ORF3a	26	SRR15272170	25469	C	T	0,999893	2021-07-12	United States
ORF3a_239_Q	ORF3a	239	SRR15272170	26107	G	C	0,99976	2021-07-12	United States
M_82_T	M	82	SRR15272170	26767	T	C	0,999754	2021-07-12	United States
ORF7a_82_A	ORF7a	82	SRR15272170	27638	T	C	0,99966	2021-07-12	United States
ORF7a_120_I	ORF7a	120	SRR15272170	27752	C	T	0,99991	2021-07-12	United States
ORF7b_40_I	ORF7b	40	SRR15272170	27874	C	T	1	2021-07-12	United States
ORF8_118_NA	ORF8	118	SRR15272170	28247	A	-GATTTC	0,917517	2021-07-12	United States
ORF8_120_L	ORF8	120	SRR15272170	28253	C	A	0,999175	2021-07-12	United States
N_63_G	N	63	SRR15272170	28461	A	G	0,95733	2021-07-12	United States
N_203_M	N	203	SRR15272170	28881	G	T	0,99988	2021-07-12	United States
N_215_C	N	215	SRR15272170	28916	G	T	0,999653	2021-07-12	United States
N_377_Y	N	377	SRR15272170	29402	G	T	0,997961	2021-07-12	United States
ORF1ab_45_Y	ORF1ab	45	SRR15272171	398	C	T	0,71371	2021-07-12	United States
ORF1ab_1306_S	ORF1ab	1306	SRR15272171	4181	G	T	0,999774	2021-07-12	United States
ORF1ab_2046_L	ORF1ab	2046	SRR15272171	6402	C	T	0,999394	2021-07-12	United States
ORF1ab_2287_S	ORF1ab	2287	SRR15272171	7124	C	T	0,999863	2021-07-12	United States
ORF1ab_2930_L	ORF1ab	2930	SRR15272171	9053	G	T	0,999913	2021-07-12	United States
ORF1ab_3255_I	ORF1ab	3255	SRR15272171	10029	C	T	0,999902	2021-07-12	United States
ORF1ab_3646_A	ORF1ab	3646	SRR15272171	11201	A	G	0,999626	2021-07-12	United States
ORF1ab_314_L	ORF1ab	314	SRR15272171	14408	C	T	0,999824	2021-07-12	United States
ORF1ab_662_S	ORF1ab	662	SRR15272171	15451	G	A	0,999091	2021-07-12	United States
ORF1ab_1000_L	ORF1ab	1000	SRR15272171	16466	C	T	0,999821	2021-07-12	United States
ORF1ab_1257_V	ORF1ab	1257	SRR15272171	17236	A	G	0,999911	2021-07-12	United States
ORF1ab_1918_V	ORF1ab	1918	SRR15272171	19220	C	T	0,999526	2021-07-12	United States
S_19_R	S	19	SRR15272171	21618	C	G	0,999955	2021-07-12	United States
S_142_D	S	142	SRR15272171	21987	G	A	0,274301	2021-07-12	United States
S_156_NA	S	156	SRR15272171	22028	G	-AGTTCA	0,980413	2021-07-12	United States
S_452_R	S	452	SRR15272171	22917	T	G	0,999775	2021-07-12	United States
S_478_K	S	478	SRR15272171	22995	C	A	0,999721	2021-07-12	United States
S_614_G	S	614	SRR15272171	23403	A	G	0,999846	2021-07-12	United States
S_681_R	S	681	SRR15272171	23604	C	G	0,999812	2021-07-12	United States
S_950_N	S	950	SRR15272171	24410	G	A	0,48784	2021-07-12	United States
ORF3a_26_L	ORF3a	26	SRR15272171	25469	C	T	0,999909	2021-07-12	United States
M_82_T	M	82	SRR15272171	26767	T	C	0,999859	2021-07-12	United States
ORF7a_82_A	ORF7a	82	SRR15272171	27638	T	C	0,999806	2021-07-12	United States
ORF7a_120_I	ORF7a	120	SRR15272171	27752	C	T	0,999822	2021-07-12	United States
ORF7b_40_I	ORF7b	40	SRR15272171	27874	C	T	0,99982	2021-07-12	United States
ORF8_118_NA	ORF8	118	SRR15272171	28247	A	-GATTTC	0,9441	2021-07-12	United States
ORF8_119_V	ORF8	119	SRR15272171	28249	A	T	0,995763	2021-07-12	United States
ORF8_120_L	ORF8	120	SRR15272171	28253	C	A	0,992993	2021-07-12	United States
N_63_G	N	63	SRR15272171	28461	A	G	0,646371	2021-07-12	United States
N_203_M	N	203	SRR15272171	28881	G	T	0,999766	2021-07-12	United States
N_215_C	N	215	SRR15272171	28916	G	T	0,999416	2021-07-12	United States
N_377_Y	N	377	SRR15272171	29402	G	T	0,999695	2021-07-12	United States
ORF1ab_1306_S	ORF1ab	1306	SRR15272174	4181	G	T	0,999803	2021-07-11	United States
ORF1ab_2046_L	ORF1ab	2046	SRR15272174	6402	C	T	0,999453	2021-07-11	United States
ORF1ab_2287_S	ORF1ab	2287	SRR15272174	7124	C	T	1	2021-07-11	United States
ORF1ab_2930_L	ORF1ab	2930	SRR15272174	9053	G	T	1	2021-07-11	United States
ORF1ab_3255_I	ORF1ab	3255	SRR15272174	10029	C	T	1	2021-07-11	United States
ORF1ab_3476_V	ORF1ab	3476	SRR15272174	10691	A	G	0,999854	2021-07-11	United States
ORF1ab_3646_A	ORF1ab	3646	SRR15272174	11201	A	G	0,999294	2021-07-11	United States
ORF1ab_3936_N	ORF1ab	3936	SRR15272174	12071	G	A	0,999764	2021-07-11	United States
ORF1ab_314_L	ORF1ab	314	SRR15272174	14408	C	T	0,999429	2021-07-11	United States
ORF1ab_662_S	ORF1ab	662	SRR15272174	15451	G	A	0,99827	2021-07-11	United States
ORF1ab_1000_L	ORF1ab	1000	SRR15272174	16466	C	T	1	2021-07-11	United States
ORF1ab_1898_F	ORF1ab	1898	SRR15272174	19160	C	T	0,999721	2021-07-11	United States
ORF1ab_1918_V	ORF1ab	1918	SRR15272174	19220	C	T	0,999349	2021-07-11	United States
ORF1ab_2501_I	ORF1ab	2501	SRR15272174	20968	G	A	0,999762	2021-07-11	United States
S_19_R	S	19	SRR15272174	21618	C	G	0,999701	2021-07-11	United States
S_95_I	S	95	SRR15272174	21846	C	T	1	2021-07-11	United States
S_142_D	S	142	SRR15272174	21987	G	A	0,472103	2021-07-11	United States
S_156_NA	S	156	SRR15272174	22028	G	-AGTTCA	0,979037	2021-07-11	United States
S_452_R	S	452	SRR15272174	22917	T	G	0,999878	2021-07-11	United States
S_478_K	S	478	SRR15272174	22995	C	A	0,999892	2021-07-11	United States
S_614_G	S	614	SRR15272174	23403	A	G	0,999812	2021-07-11	United States
S_681_R	S	681	SRR15272174	23604	C	G	0,999549	2021-07-11	United States
S_950_N	S	950	SRR15272174	24410	G	A	0,869598	2021-07-11	United States
ORF3a_26_L	ORF3a	26	SRR15272174	25469	C	T	0,999585	2021-07-11	United States
M_82_T	M	82	SRR15272174	26767	T	C	0,999898	2021-07-11	United States
ORF7a_82_A	ORF7a	82	SRR15272174	27638	T	C	1	2021-07-11	United States
ORF7a_120_I	ORF7a	120	SRR15272174	27752	C	T	0,999701	2021-07-11	United States
ORF7b_40_I	ORF7b	40	SRR15272174	27874	C	T	0,999898	2021-07-11	United States
ORF8_118_NA	ORF8	118	SRR15272174	28247	A	-GATTTC	0,940262	2021-07-11	United States
ORF8_120_L	ORF8	120	SRR15272174	28253	C	A	0,992547	2021-07-11	United States
N_63_G	N	63	SRR15272174	28461	A	G	0,985811	2021-07-11	United States
N_203_M	N	203	SRR15272174	28881	G	T	0,999718	2021-07-11	United States
N_215_C	N	215	SRR15272174	28916	G	T	0,999474	2021-07-11	United States
N_377_Y	N	377	SRR15272174	29402	G	T	0,999548	2021-07-11	United States
ORF1ab_309_L	ORF1ab	309	SRR15272177	1191	C	T	1	2021-07-14	United States
ORF1ab_1640_L	ORF1ab	1640	SRR15272177	5184	C	T	0,999532	2021-07-14	United States
ORF1ab_1874_I	ORF1ab	1874	SRR15272177	5886	C	T	0,998246	2021-07-14	United States
ORF1ab_3209_V	ORF1ab	3209	SRR15272177	9891	C	T	0,99971	2021-07-14	United States
ORF1ab_3718_A	ORF1ab	3718	SRR15272177	11418	T	C	1	2021-07-14	United States
ORF1ab_314_L	ORF1ab	314	SRR15272177	14408	C	T	0,998982	2021-07-14	United States
ORF1ab_662_S	ORF1ab	662	SRR15272177	15451	G	A	0,99824	2021-07-14	United States
ORF1ab_1000_L	ORF1ab	1000	SRR15272177	16466	C	T	1	2021-07-14	United States
ORF1ab_1570_L	ORF1ab	1570	SRR15272177	18176	C	T	1	2021-07-14	United States
ORF1ab_1898_F	ORF1ab	1898	SRR15272177	19160	C	T	0,999818	2021-07-14	United States
S_19_R	S	19	SRR15272177	21618	C	G	0,99966	2021-07-14	United States
S_142_D	S	142	SRR15272177	21987	G	A	0,460229	2021-07-14	United States
S_156_NA	S	156	SRR15272177	22028	G	-AGTTCA	0,96135	2021-07-14	United States
S_452_R	S	452	SRR15272177	22917	T	G	1	2021-07-14	United States
S_478_K	S	478	SRR15272177	22995	C	A	1	2021-07-14	United States
S_614_G	S	614	SRR15272177	23403	A	G	0,99947	2021-07-14	United States
S_681_R	S	681	SRR15272177	23604	C	G	0,999325	2021-07-14	United States
S_950_N	S	950	SRR15272177	24410	G	A	0,829507	2021-07-14	United States
ORF3a_26_L	ORF3a	26	SRR15272177	25469	C	T	1	2021-07-14	United States
M_82_T	M	82	SRR15272177	26767	T	C	1	2021-07-14	United States
ORF6_60_NA	ORF6	60	SRR15272177	27381	T	-G	0,0686101	2021-07-14	United States
ORF7a_82_A	ORF7a	82	SRR15272177	27638	T	C	0,998969	2021-07-14	United States
ORF7a_103_NA	ORF7a	103	SRR15272177	27702	T	-GTTGCGGCAATAGTGTTTATAACACTTTGCTTCACA	0,134615	2021-07-14	United States
ORF7a_116_F	ORF7a	116	SRR15272177	27739	C	T	1	2021-07-14	United States
ORF7a_120_I	ORF7a	120	SRR15272177	27752	C	T	1	2021-07-14	United States
ORF8_118_NA	ORF8	118	SRR15272177	28247	A	-GATTTC	0,936755	2021-07-14	United States
ORF8_120_L	ORF8	120	SRR15272177	28253	C	A	0,986207	2021-07-14	United States
N_63_G	N	63	SRR15272177	28461	A	G	0,939818	2021-07-14	United States
N_203_M	N	203	SRR15272177	28881	G	T	1	2021-07-14	United States
N_377_Y	N	377	SRR15272177	29402	G	T	1	2021-07-14	United States
ORF1ab_1306_S	ORF1ab	1306	SRR15272181	4181	G	T	1	2021-07-12	United States
ORF1ab_2046_L	ORF1ab	2046	SRR15272181	6402	C	T	0,999144	2021-07-12	United States
ORF1ab_2930_L	ORF1ab	2930	SRR15272181	9053	G	T	0,997952	2021-07-12	United States
ORF1ab_3255_I	ORF1ab	3255	SRR15272181	10029	C	T	1	2021-07-12	United States
ORF1ab_3646_A	ORF1ab	3646	SRR15272181	11201	A	G	0,999472	2021-07-12	United States
ORF1ab_72_R	ORF1ab	72	SRR15272181	13682	A	G	0,999669	2021-07-12	United States
ORF1ab_314_L	ORF1ab	314	SRR15272181	14408	C	T	0,999268	2021-07-12	United States
ORF1ab_662_S	ORF1ab	662	SRR15272181	15451	G	A	0,998463	2021-07-12	United States
ORF1ab_1000_L	ORF1ab	1000	SRR15272181	16466	C	T	0,998897	2021-07-12	United States
ORF1ab_1918_V	ORF1ab	1918	SRR15272181	19220	C	T	0,999465	2021-07-12	United States
S_19_R	S	19	SRR15272181	21618	C	G	0,998175	2021-07-12	United States
S_112_L	S	112	SRR15272181	21897	C	T	1	2021-07-12	United States
S_142_D	S	142	SRR15272181	21987	G	A	0,879518	2021-07-12	United States
S_156_NA	S	156	SRR15272181	22028	G	-AGTTCA	0,989059	2021-07-12	United States
S_614_G	S	614	SRR15272181	23403	A	G	0,999924	2021-07-12	United States
S_681_R	S	681	SRR15272181	23604	C	G	0,999511	2021-07-12	United States
S_950_N	S	950	SRR15272181	24410	G	A	0,992994	2021-07-12	United States
ORF3a_26_L	ORF3a	26	SRR15272181	25469	C	T	1	2021-07-12	United States
ORF3a_85_F	ORF3a	85	SRR15272181	25647	G	T	0,999697	2021-07-12	United States
ORF3a_239_Q	ORF3a	239	SRR15272181	26107	G	C	1	2021-07-12	United States
M_82_T	M	82	SRR15272181	26767	T	C	0,999053	2021-07-12	United States
ORF7b_40_I	ORF7b	40	SRR15272181	27874	C	T	0,999336	2021-07-12	United States
ORF8_118_NA	ORF8	118	SRR15272181	28247	A	-GATTTC	0,927418	2021-07-12	United States
ORF8_120_L	ORF8	120	SRR15272181	28253	C	A	0,987603	2021-07-12	United States
N_63_G	N	63	SRR15272181	28461	A	G	0,996587	2021-07-12	United States
N_203_M	N	203	SRR15272181	28881	G	T	0,997942	2021-07-12	United States
N_215_C	N	215	SRR15272181	28916	G	T	1	2021-07-12	United States
ORF1ab_568_I	ORF1ab	568	SRR15272182	1968	C	T	0,999813	2021-07-11	United States
ORF1ab_1306_S	ORF1ab	1306	SRR15272182	4181	G	T	0,99987	2021-07-11	United States
ORF1ab_2046_L	ORF1ab	2046	SRR15272182	6402	C	T	0,999396	2021-07-11	United States
ORF1ab_2287_S	ORF1ab	2287	SRR15272182	7124	C	T	1	2021-07-11	United States
ORF1ab_2930_L	ORF1ab	2930	SRR15272182	9053	G	T	0,999667	2021-07-11	United States
ORF1ab_3255_I	ORF1ab	3255	SRR15272182	10029	C	T	0,999853	2021-07-11	United States
ORF1ab_3646_A	ORF1ab	3646	SRR15272182	11201	A	G	0,999655	2021-07-11	United States
ORF1ab_314_L	ORF1ab	314	SRR15272182	14408	C	T	0,999821	2021-07-11	United States
ORF1ab_662_S	ORF1ab	662	SRR15272182	15451	G	A	0,997968	2021-07-11	United States
ORF1ab_1000_L	ORF1ab	1000	SRR15272182	16466	C	T	0,999882	2021-07-11	United States
ORF1ab_1918_V	ORF1ab	1918	SRR15272182	19220	C	T	0,999551	2021-07-11	United States
ORF1ab_2250_D	ORF1ab	2250	SRR15272182	20215	A	G	1	2021-07-11	United States
ORF1ab_2356_V	ORF1ab	2356	SRR15272182	20533	A	G	0,999941	2021-07-11	United States
S_19_R	S	19	SRR15272182	21618	C	G	0,999954	2021-07-11	United States
S_112_L	S	112	SRR15272182	21897	C	T	0,999076	2021-07-11	United States
S_142_D	S	142	SRR15272182	21987	G	A	0,405035	2021-07-11	United States
S_156_NA	S	156	SRR15272182	22028	G	-AGTTCA	0,995379	2021-07-11	United States
S_452_R	S	452	SRR15272182	22917	T	G	0,999764	2021-07-11	United States
S_478_K	S	478	SRR15272182	22995	C	A	0,999728	2021-07-11	United States
S_614_G	S	614	SRR15272182	23403	A	G	0,99988	2021-07-11	United States
S_681_R	S	681	SRR15272182	23604	C	G	0,999813	2021-07-11	United States
S_950_N	S	950	SRR15272182	24410	G	A	0,860161	2021-07-11	United States
ORF3a_26_L	ORF3a	26	SRR15272182	25469	C	T	0,999891	2021-07-11	United States
ORF3a_239_Q	ORF3a	239	SRR15272182	26107	G	C	0,9996	2021-07-11	United States
M_82_T	M	82	SRR15272182	26767	T	C	0,999733	2021-07-11	United States
ORF7a_82_A	ORF7a	82	SRR15272182	27638	T	C	0,99983	2021-07-11	United States
ORF7a_120_I	ORF7a	120	SRR15272182	27752	C	T	0,999859	2021-07-11	United States
ORF7b_40_I	ORF7b	40	SRR15272182	27874	C	T	0,99974	2021-07-11	United States
ORF8_118_NA	ORF8	118	SRR15272182	28247	A	-GATTTC	0,933652	2021-07-11	United States
ORF8_119_V	ORF8	119	SRR15272182	28249	A	T	0,985612	2021-07-11	United States
ORF8_120_L	ORF8	120	SRR15272182	28253	C	A	0,994649	2021-07-11	United States
N_63_G	N	63	SRR15272182	28461	A	G	0,950234	2021-07-11	United States
N_203_M	N	203	SRR15272182	28881	G	T	0,999831	2021-07-11	United States
N_215_C	N	215	SRR15272182	28916	G	T	0,999507	2021-07-11	United States
N_377_Y	N	377	SRR15272182	29402	G	T	0,999354	2021-07-11	United States
ORF1ab_184_C	ORF1ab	184	SRR15272183	815	C	T	0,133667	2021-07-11	United States
ORF1ab_1306_S	ORF1ab	1306	SRR15272183	4181	G	T	0,99988	2021-07-11	United States
ORF1ab_2046_L	ORF1ab	2046	SRR15272183	6402	C	T	0,999456	2021-07-11	United States
ORF1ab_2287_S	ORF1ab	2287	SRR15272183	7124	C	T	0,999786	2021-07-11	United States
ORF1ab_2930_L	ORF1ab	2930	SRR15272183	9053	G	T	0,999817	2021-07-11	United States
ORF1ab_3255_I	ORF1ab	3255	SRR15272183	10029	C	T	0,999912	2021-07-11	United States
ORF1ab_3646_A	ORF1ab	3646	SRR15272183	11201	A	G	0,999635	2021-07-11	United States
ORF1ab_3731_V	ORF1ab	3731	SRR15272183	11456	A	G	0,999611	2021-07-11	United States
ORF1ab_314_L	ORF1ab	314	SRR15272183	14408	C	T	0,999474	2021-07-11	United States
ORF1ab_662_S	ORF1ab	662	SRR15272183	15451	G	A	0,997975	2021-07-11	United States
ORF1ab_980_G	ORF1ab	980	SRR15272183	16406	T	G	0,0504034	2021-07-11	United States
ORF1ab_1000_L	ORF1ab	1000	SRR15272183	16466	C	T	0,999626	2021-07-11	United States
ORF1ab_1918_V	ORF1ab	1918	SRR15272183	19220	C	T	0,999262	2021-07-11	United States
S_19_R	S	19	SRR15272183	21618	C	G	1	2021-07-11	United States
S_142_D	S	142	SRR15272183	21987	G	A	0,552211	2021-07-11	United States
S_156_NA	S	156	SRR15272183	22028	G	-AGTTCA	0,992899	2021-07-11	United States
S_452_R	S	452	SRR15272183	22917	T	G	0,999498	2021-07-11	United States
S_478_K	S	478	SRR15272183	22995	C	A	0,999672	2021-07-11	United States
S_614_G	S	614	SRR15272183	23403	A	G	0,99969	2021-07-11	United States
S_681_R	S	681	SRR15272183	23604	C	G	0,999717	2021-07-11	United States
S_950_N	S	950	SRR15272183	24410	G	A	0,83637	2021-07-11	United States
S_1162_S	S	1162	SRR15272183	25046	C	T	0,999798	2021-07-11	United States
S_1235_F	S	1235	SRR15272183	25266	G	T	0,999622	2021-07-11	United States
ORF3a_26_L	ORF3a	26	SRR15272183	25469	C	T	0,99991	2021-07-11	United States
M_82_T	M	82	SRR15272183	26767	T	C	0,999718	2021-07-11	United States
ORF7a_39_I	ORF7a	39	SRR15272183	27509	C	T	0,999519	2021-07-11	United States
ORF7a_82_A	ORF7a	82	SRR15272183	27638	T	C	0,999367	2021-07-11	United States
ORF7a_120_I	ORF7a	120	SRR15272183	27752	C	T	0,999653	2021-07-11	United States
ORF7b_40_I	ORF7b	40	SRR15272183	27874	C	T	1	2021-07-11	United States
ORF8_118_NA	ORF8	118	SRR15272183	28247	A	-GATTTC	0,913884	2021-07-11	United States
ORF8_120_L	ORF8	120	SRR15272183	28253	C	A	0,996317	2021-07-11	United States
N_63_G	N	63	SRR15272183	28461	A	G	0,962015	2021-07-11	United States
N_203_M	N	203	SRR15272183	28881	G	T	1	2021-07-11	United States
N_215_C	N	215	SRR15272183	28916	G	T	0,999679	2021-07-11	United States
N_377_Y	N	377	SRR15272183	29402	G	T	0,999321	2021-07-11	United States
ORF1ab_1306_S	ORF1ab	1306	SRR15272184	4181	G	T	0,999894	2021-07-14	United States
ORF1ab_2046_L	ORF1ab	2046	SRR15272184	6402	C	T	0,99953	2021-07-14	United States
ORF1ab_2287_S	ORF1ab	2287	SRR15272184	7124	C	T	0,99961	2021-07-14	United States
ORF1ab_2554_V	ORF1ab	2554	SRR15272184	7926	C	T	0,999696	2021-07-14	United States
ORF1ab_2930_L	ORF1ab	2930	SRR15272184	9053	G	T	0,999759	2021-07-14	United States
ORF1ab_3255_I	ORF1ab	3255	SRR15272184	10029	C	T	0,999889	2021-07-14	United States
ORF1ab_3646_A	ORF1ab	3646	SRR15272184	11201	A	G	0,999587	2021-07-14	United States
ORF1ab_183_V	ORF1ab	183	SRR15272184	14014	T	G	0,999953	2021-07-14	United States
ORF1ab_314_L	ORF1ab	314	SRR15272184	14408	C	T	0,999681	2021-07-14	United States
ORF1ab_662_S	ORF1ab	662	SRR15272184	15451	G	A	0,998188	2021-07-14	United States
ORF1ab_1000_L	ORF1ab	1000	SRR15272184	16466	C	T	0,999764	2021-07-14	United States
ORF1ab_1392_T	ORF1ab	1392	SRR15272184	17641	G	A	0,230865	2021-07-14	United States
ORF1ab_1918_V	ORF1ab	1918	SRR15272184	19220	C	T	0,997854	2021-07-14	United States
S_19_R	S	19	SRR15272184	21618	C	G	0,99993	2021-07-14	United States
S_142_D	S	142	SRR15272184	21987	G	A	0,300132	2021-07-14	United States
S_156_NA	S	156	SRR15272184	22028	G	-AGTTCA	0,962221	2021-07-14	United States
S_452_R	S	452	SRR15272184	22917	T	G	0,999473	2021-07-14	United States
S_478_K	S	478	SRR15272184	22995	C	A	0,999844	2021-07-14	United States
S_614_G	S	614	SRR15272184	23403	A	G	0,999784	2021-07-14	United States
S_681_R	S	681	SRR15272184	23604	C	G	0,999483	2021-07-14	United States
S_950_N	S	950	SRR15272184	24410	G	A	0,62381	2021-07-14	United States
ORF3a_26_L	ORF3a	26	SRR15272184	25469	C	T	0,99982	2021-07-14	United States
ORF3a_269_M	ORF3a	269	SRR15272184	26198	C	T	0,999175	2021-07-14	United States
M_82_T	M	82	SRR15272184	26767	T	C	0,999801	2021-07-14	United States
ORF7a_82_A	ORF7a	82	SRR15272184	27638	T	C	0,999902	2021-07-14	United States
ORF7a_120_I	ORF7a	120	SRR15272184	27752	C	T	1	2021-07-14	United States
ORF7b_40_I	ORF7b	40	SRR15272184	27874	C	T	0,999921	2021-07-14	United States
ORF8_118_NA	ORF8	118	SRR15272184	28247	A	-GATTTC	0,928039	2021-07-14	United States
ORF8_120_L	ORF8	120	SRR15272184	28253	C	A	0,994885	2021-07-14	United States
N_63_G	N	63	SRR15272184	28461	A	G	0,914091	2021-07-14	United States
N_203_M	N	203	SRR15272184	28881	G	T	0,999739	2021-07-14	United States
N_215_C	N	215	SRR15272184	28916	G	T	0,999485	2021-07-14	United States
N_254_V	N	254	SRR15272184	29034	C	T	0,0734466	2021-07-14	United States
N_377_Y	N	377	SRR15272184	29402	G	T	0,998774	2021-07-14	United States
ORF1ab_309_L	ORF1ab	309	SRR15272185	1191	C	T	0,99956	2021-07-14	United States
ORF1ab_1640_L	ORF1ab	1640	SRR15272185	5184	C	T	0,999695	2021-07-14	United States
ORF1ab_1921_Q	ORF1ab	1921	SRR15272185	6027	C	A	0,99938	2021-07-14	United States
ORF1ab_2980_N	ORF1ab	2980	SRR15272185	9203	G	A	0,999221	2021-07-14	United States
ORF1ab_3138_S	ORF1ab	3138	SRR15272185	9678	T	C	0,999791	2021-07-14	United States
ORF1ab_3567_I	ORF1ab	3567	SRR15272185	10965	C	T	0,118298	2021-07-14	United States
ORF1ab_3580_Q	ORF1ab	3580	SRR15272185	11005	C	A	0,709288	2021-07-14	United States
ORF1ab_59_F	ORF1ab	59	SRR15272185	13643	C	T	0,999863	2021-07-14	United States
ORF1ab_314_L	ORF1ab	314	SRR15272185	14408	C	T	0,999701	2021-07-14	United States
ORF1ab_2310_R	ORF1ab	2310	SRR15272185	20396	A	G	0,999805	2021-07-14	United States
S_19_R	S	19	SRR15272185	21618	C	G	0,999888	2021-07-14	United States
S_77_T	S	77	SRR15272185	21792	A	C	1	2021-07-14	United States
S_142_D	S	142	SRR15272185	21987	G	A	0,378633	2021-07-14	United States
S_156_NA	S	156	SRR15272185	22028	G	-AGTTCA	0,980631	2021-07-14	United States
S_452_R	S	452	SRR15272185	22917	T	G	0,999894	2021-07-14	United States
S_478_K	S	478	SRR15272185	22995	C	A	0,999808	2021-07-14	United States
S_614_G	S	614	SRR15272185	23403	A	G	0,999949	2021-07-14	United States
S_681_R	S	681	SRR15272185	23604	C	G	0,999577	2021-07-14	United States
S_950_N	S	950	SRR15272185	24410	G	A	0,63634	2021-07-14	United States
S_1127_G	S	1127	SRR15272185	24942	A	G	0,99886	2021-07-14	United States
ORF3a_26_L	ORF3a	26	SRR15272185	25469	C	T	0,999878	2021-07-14	United States
M_82_T	M	82	SRR15272185	26767	T	C	0,99983	2021-07-14	United States
ORF7a_82_A	ORF7a	82	SRR15272185	27638	T	C	0,999725	2021-07-14	United States
ORF7a_120_I	ORF7a	120	SRR15272185	27752	C	T	0,999729	2021-07-14	United States
N_63_G	N	63	SRR15272185	28461	A	G	0,872903	2021-07-14	United States
N_203_M	N	203	SRR15272185	28881	G	T	0,999937	2021-07-14	United States
N_377_Y	N	377	SRR15272185	29402	G	T	0,999587	2021-07-14	United States
ORF1ab_309_L	ORF1ab	309	SRR15272189	1191	C	T	1	2021-07-14	United States
ORF1ab_1640_L	ORF1ab	1640	SRR15272189	5184	C	T	1	2021-07-14	United States
ORF1ab_1921_Q	ORF1ab	1921	SRR15272189	6027	C	A	1	2021-07-14	United States
ORF1ab_2980_N	ORF1ab	2980	SRR15272189	9203	G	A	0,999078	2021-07-14	United States
ORF1ab_3138_S	ORF1ab	3138	SRR15272189	9678	T	C	0,99986	2021-07-14	United States
ORF1ab_3580_Q	ORF1ab	3580	SRR15272189	11005	C	A	0,979649	2021-07-14	United States
ORF1ab_59_F	ORF1ab	59	SRR15272189	13643	C	T	0,999883	2021-07-14	United States
ORF1ab_314_L	ORF1ab	314	SRR15272189	14408	C	T	0,999513	2021-07-14	United States
ORF1ab_2310_R	ORF1ab	2310	SRR15272189	20396	A	G	1	2021-07-14	United States
ORF1ab_2598_L	ORF1ab	2598	SRR15272189	21260	C	T	0,0666667	2021-07-14	United States
ORF1ab_2658_F	ORF1ab	2658	SRR15272189	21440	C	T	0,0803571	2021-07-14	United States
S_19_R	S	19	SRR15272189	21618	C	G	1	2021-07-14	United States
S_77_T	S	77	SRR15272189	21792	A	C	1	2021-07-14	United States
S_142_D	S	142	SRR15272189	21987	G	A	0,982818	2021-07-14	United States
S_156_NA	S	156	SRR15272189	22028	G	-AGTTCA	1	2021-07-14	United States
S_478_K	S	478	SRR15272189	22995	C	A	1	2021-07-14	United States
S_614_G	S	614	SRR15272189	23403	A	G	0,99972	2021-07-14	United States
S_681_R	S	681	SRR15272189	23604	C	G	1	2021-07-14	United States
S_950_N	S	950	SRR15272189	24410	G	A	0,995128	2021-07-14	United States
S_1127_G	S	1127	SRR15272189	24942	A	G	0,998804	2021-07-14	United States
ORF3a_26_L	ORF3a	26	SRR15272189	25469	C	T	0,999919	2021-07-14	United States
M_82_T	M	82	SRR15272189	26767	T	C	0,999644	2021-07-14	United States
N_63_G	N	63	SRR15272189	28461	A	G	0,973767	2021-07-14	United States
N_203_M	N	203	SRR15272189	28881	G	T	1	2021-07-14	United States
ORF1ab_1640_L	ORF1ab	1640	SRR15272191	5184	C	T	0,999682	2021-07-14	United States
ORF1ab_3209_V	ORF1ab	3209	SRR15272191	9891	C	T	0,999695	2021-07-14	United States
ORF1ab_3718_A	ORF1ab	3718	SRR15272191	11418	T	C	0,999886	2021-07-14	United States
ORF1ab_3750_I	ORF1ab	3750	SRR15272191	11514	C	T	0,999543	2021-07-14	United States
ORF1ab_314_L	ORF1ab	314	SRR15272191	14408	C	T	0,999611	2021-07-14	United States
ORF1ab_662_S	ORF1ab	662	SRR15272191	15451	G	A	0,997816	2021-07-14	United States
ORF1ab_1000_L	ORF1ab	1000	SRR15272191	16466	C	T	0,999946	2021-07-14	United States
S_19_R	S	19	SRR15272191	21618	C	G	0,999873	2021-07-14	United States
S_142_D	S	142	SRR15272191	21987	G	A	0,769176	2021-07-14	United States
S_156_NA	S	156	SRR15272191	22028	G	-AGTTCA	0,988027	2021-07-14	United States
S_222_V	S	222	SRR15272191	22227	C	T	0,999867	2021-07-14	United States
S_452_R	S	452	SRR15272191	22917	T	G	0,999578	2021-07-14	United States
S_478_K	S	478	SRR15272191	22995	C	A	0,999776	2021-07-14	United States
S_614_G	S	614	SRR15272191	23403	A	G	0,999862	2021-07-14	United States
S_681_R	S	681	SRR15272191	23604	C	G	0,999762	2021-07-14	United States
S_950_N	S	950	SRR15272191	24410	G	A	0,952967	2021-07-14	United States
ORF3a_26_L	ORF3a	26	SRR15272191	25469	C	T	0,999823	2021-07-14	United States
ORF3a_224_C	ORF3a	224	SRR15272191	26062	G	T	0,999781	2021-07-14	United States
M_82_T	M	82	SRR15272191	26767	T	C	0,999874	2021-07-14	United States
M_197_N	M	197	SRR15272191	27112	G	A	0,99928	2021-07-14	United States
ORF7a_82_A	ORF7a	82	SRR15272191	27638	T	C	0,999742	2021-07-14	United States
ORF7a_120_I	ORF7a	120	SRR15272191	27752	C	T	1	2021-07-14	United States
ORF8_118_NA	ORF8	118	SRR15272191	28247	A	-GATTTC	0,925289	2021-07-14	United States
ORF8_120_L	ORF8	120	SRR15272191	28253	C	A	0,99544	2021-07-14	United States
N_63_G	N	63	SRR15272191	28461	A	G	0,970479	2021-07-14	United States
N_203_M	N	203	SRR15272191	28881	G	T	0,999135	2021-07-14	United States
N_377_Y	N	377	SRR15272191	29402	G	T	0,993988	2021-07-14	United States
ORF1ab_1306_S	ORF1ab	1306	SRR15272197	4181	G	T	0,999926	2021-07-14	United States
ORF1ab_2046_L	ORF1ab	2046	SRR15272197	6402	C	T	0,999422	2021-07-14	United States
ORF1ab_2287_S	ORF1ab	2287	SRR15272197	7124	C	T	1	2021-07-14	United States
ORF1ab_2554_V	ORF1ab	2554	SRR15272197	7926	C	T	0,999882	2021-07-14	United States
ORF1ab_2930_L	ORF1ab	2930	SRR15272197	9053	G	T	0,999642	2021-07-14	United States
ORF1ab_3255_I	ORF1ab	3255	SRR15272197	10029	C	T	0,99976	2021-07-14	United States
ORF1ab_3646_A	ORF1ab	3646	SRR15272197	11201	A	G	0,999653	2021-07-14	United States
ORF1ab_183_V	ORF1ab	183	SRR15272197	14014	T	G	0,99986	2021-07-14	United States
ORF1ab_314_L	ORF1ab	314	SRR15272197	14408	C	T	1	2021-07-14	United States
ORF1ab_662_S	ORF1ab	662	SRR15272197	15451	G	A	0,997905	2021-07-14	United States
ORF1ab_1000_L	ORF1ab	1000	SRR15272197	16466	C	T	0,999938	2021-07-14	United States
ORF1ab_1918_V	ORF1ab	1918	SRR15272197	19220	C	T	0,999362	2021-07-14	United States
S_19_R	S	19	SRR15272197	21618	C	G	0,999926	2021-07-14	United States
S_142_D	S	142	SRR15272197	21987	G	A	0,430911	2021-07-14	United States
S_156_NA	S	156	SRR15272197	22028	G	-AGTTCA	0,976735	2021-07-14	United States
S_452_R	S	452	SRR15272197	22917	T	G	1	2021-07-14	United States
S_478_K	S	478	SRR15272197	22995	C	A	1	2021-07-14	United States
S_614_G	S	614	SRR15272197	23403	A	G	0,999781	2021-07-14	United States
S_681_R	S	681	SRR15272197	23604	C	G	0,999507	2021-07-14	United States
S_791_I	S	791	SRR15272197	23934	C	T	0,999607	2021-07-14	United States
S_950_N	S	950	SRR15272197	24410	G	A	0,871883	2021-07-14	United States
ORF3a_26_L	ORF3a	26	SRR15272197	25469	C	T	1	2021-07-14	United States
E_41_S	E	41	SRR15272197	26365	G	T	0,998875	2021-07-14	United States
M_82_T	M	82	SRR15272197	26767	T	C	0,999539	2021-07-14	United States
ORF7a_82_A	ORF7a	82	SRR15272197	27638	T	C	1	2021-07-14	United States
ORF7a_120_I	ORF7a	120	SRR15272197	27752	C	T	1	2021-07-14	United States
ORF7b_40_I	ORF7b	40	SRR15272197	27874	C	T	0,998713	2021-07-14	United States
ORF8_118_NA	ORF8	118	SRR15272197	28247	A	-GATTTC	0,924862	2021-07-14	United States
ORF8_120_L	ORF8	120	SRR15272197	28253	C	A	0,993856	2021-07-14	United States
N_63_G	N	63	SRR15272197	28461	A	G	0,96737	2021-07-14	United States
N_203_M	N	203	SRR15272197	28881	G	T	1	2021-07-14	United States
N_215_C	N	215	SRR15272197	28916	G	T	0,999485	2021-07-14	United States
N_254_V	N	254	SRR15272197	29034	C	T	0,0725922	2021-07-14	United States
N_377_Y	N	377	SRR15272197	29402	G	T	0,99696	2021-07-14	United States
ORF1ab_1306_S	ORF1ab	1306	SRR15272201	4181	G	T	0,999731	2021-07-14	United States
ORF1ab_2046_L	ORF1ab	2046	SRR15272201	6402	C	T	0,999637	2021-07-14	United States
ORF1ab_2125_Y	ORF1ab	2125	SRR15272201	6638	C	T	1	2021-07-14	United States
ORF1ab_2287_S	ORF1ab	2287	SRR15272201	7124	C	T	0,996464	2021-07-14	United States
ORF1ab_2554_V	ORF1ab	2554	SRR15272201	7926	C	T	1	2021-07-14	United States
ORF1ab_2930_L	ORF1ab	2930	SRR15272201	9053	G	T	0,999606	2021-07-14	United States
ORF1ab_3255_I	ORF1ab	3255	SRR15272201	10029	C	T	0,999852	2021-07-14	United States
ORF1ab_3646_A	ORF1ab	3646	SRR15272201	11201	A	G	0,999342	2021-07-14	United States
ORF1ab_183_V	ORF1ab	183	SRR15272201	14014	T	G	0,999908	2021-07-14	United States
ORF1ab_314_L	ORF1ab	314	SRR15272201	14408	C	T	1	2021-07-14	United States
ORF1ab_662_S	ORF1ab	662	SRR15272201	15451	G	A	0,998248	2021-07-14	United States
ORF1ab_1000_L	ORF1ab	1000	SRR15272201	16466	C	T	1	2021-07-14	United States
ORF1ab_1087_Y	ORF1ab	1087	SRR15272201	16726	C	T	0,999721	2021-07-14	United States
ORF1ab_1918_V	ORF1ab	1918	SRR15272201	19220	C	T	0,999114	2021-07-14	United States
S_19_R	S	19	SRR15272201	21618	C	G	1	2021-07-14	United States
S_142_D	S	142	SRR15272201	21987	G	A	0,405149	2021-07-14	United States
S_156_NA	S	156	SRR15272201	22028	G	-AGTTCA	0,986602	2021-07-14	United States
S_452_R	S	452	SRR15272201	22917	T	G	1	2021-07-14	United States
S_478_K	S	478	SRR15272201	22995	C	A	1	2021-07-14	United States
S_614_G	S	614	SRR15272201	23403	A	G	0,999617	2021-07-14	United States
S_681_R	S	681	SRR15272201	23604	C	G	1	2021-07-14	United States
S_950_N	S	950	SRR15272201	24410	G	A	0,654846	2021-07-14	United States
ORF3a_26_L	ORF3a	26	SRR15272201	25469	C	T	1	2021-07-14	United States
M_82_T	M	82	SRR15272201	26767	T	C	1	2021-07-14	United States
ORF7a_82_A	ORF7a	82	SRR15272201	27638	T	C	1	2021-07-14	United States
ORF7a_120_I	ORF7a	120	SRR15272201	27752	C	T	1	2021-07-14	United States
ORF7b_40_I	ORF7b	40	SRR15272201	27874	C	T	1	2021-07-14	United States
ORF8_60_F	ORF8	60	SRR15272201	28073	G	T	0,999161	2021-07-14	United States
ORF8_118_NA	ORF8	118	SRR15272201	28247	A	-GATTTC	0,937607	2021-07-14	United States
ORF8_120_L	ORF8	120	SRR15272201	28253	C	A	0,994975	2021-07-14	United States
N_63_G	N	63	SRR15272201	28461	A	G	0,907834	2021-07-14	United States
N_203_M	N	203	SRR15272201	28881	G	T	1	2021-07-14	United States
N_215_C	N	215	SRR15272201	28916	G	T	0,999749	2021-07-14	United States
N_377_Y	N	377	SRR15272201	29402	G	T	1	2021-07-14	United States
ORF1ab_730_F	ORF1ab	730	SRR15272203	2453	C	T	1	2021-07-14	United States
ORF1ab_1001_I	ORF1ab	1001	SRR15272203	3267	C	T	0,999679	2021-07-14	United States
ORF1ab_1399_I	ORF1ab	1399	SRR15272203	4460	G	A	1	2021-07-14	United States
ORF1ab_1708_D	ORF1ab	1708	SRR15272203	5388	C	A	1	2021-07-14	United States
ORF1ab_2230_T	ORF1ab	2230	SRR15272203	6954	T	C	1	2021-07-14	United States
ORF1ab_3327_Y	ORF1ab	3327	SRR15272203	10244	C	T	0,0619452	2021-07-14	United States
ORF1ab_3606_F	ORF1ab	3606	SRR15272203	11083	G	T	0,170075	2021-07-14	United States
ORF1ab_3674_NA	ORF1ab	3674	SRR15272203	11287	G	-TCTGGTTTT	0,9253	2021-07-14	United States
ORF1ab_3676_S	ORF1ab	3676	SRR15272203	11291	G	A	0,953441	2021-07-14	United States
ORF1ab_3677_L	ORF1ab	3677	SRR15272203	11296	T	G	0,998616	2021-07-14	United States
ORF1ab_3695_T	ORF1ab	3695	SRR15272203	11349	T	C	0,999838	2021-07-14	United States
ORF1ab_314_L	ORF1ab	314	SRR15272203	14408	C	T	1	2021-07-14	United States
ORF1ab_1728_D	ORF1ab	1728	SRR15272203	18651	G	T	0,999531	2021-07-14	United States
ORF1ab_2310_R	ORF1ab	2310	SRR15272203	20396	A	G	1	2021-07-14	United States
S_30_H	S	30	SRR15272203	21650	A	C	0,054458	2021-07-14	United States
S_68_NA	S	68	SRR15272203	21764	A	-TACATG	0,484798	2021-07-14	United States
S_98_F	S	98	SRR15272203	21855	C	T	0,999885	2021-07-14	United States
S_138_H	S	138	SRR15272203	21974	G	C	0,970963	2021-07-14	United States
S_143_NA	S	143	SRR15272203	21990	T	-TTA	0,88534	2021-07-14	United States
S_501_Y	S	501	SRR15272203	23063	A	T	1	2021-07-14	United States
S_570_D	S	570	SRR15272203	23271	C	A	0,999763	2021-07-14	United States
S_614_G	S	614	SRR15272203	23403	A	G	0,999779	2021-07-14	United States
S_681_H	S	681	SRR15272203	23604	C	A	1	2021-07-14	United States
S_716_I	S	716	SRR15272203	23709	C	T	0,999813	2021-07-14	United States
S_929_T	S	929	SRR15272203	24348	G	C	0,999861	2021-07-14	United States
S_982_A	S	982	SRR15272203	24506	T	G	1	2021-07-14	United States
S_1118_H	S	1118	SRR15272203	24914	G	C	0,999738	2021-07-14	United States
ORF3a_97_L	ORF3a	97	SRR15272203	25681	G	C	0,999896	2021-07-14	United States
ORF8_27_*	ORF8	27	SRR15272203	27972	C	T	0,999875	2021-07-14	United States
ORF8_52_I	ORF8	52	SRR15272203	28048	G	T	0,999787	2021-07-14	United States
ORF8_73_C	ORF8	73	SRR15272203	28111	A	G	0,999304	2021-07-14	United States
N_3_H	N	3	SRR15272203	28280	G	C	0,999928	2021-07-14	United States
N_3_V	N	3	SRR15272203	28281	A	T	0,999888	2021-07-14	United States
N_3_E	N	3	SRR15272203	28282	T	A	0,999928	2021-07-14	United States
N_203_K	N	203	SRR15272203	28881	G	A	1	2021-07-14	United States
N_204_R	N	204	SRR15272203	28883	G	C	1	2021-07-14	United States
N_235_F	N	235	SRR15272203	28977	C	T	0,998604	2021-07-14	United States
ORF1ab_1306_S	ORF1ab	1306	SRR15272206	4181	G	T	0,99989	2021-07-14	United States
ORF1ab_2046_L	ORF1ab	2046	SRR15272206	6402	C	T	0,999381	2021-07-14	United States
ORF1ab_2287_S	ORF1ab	2287	SRR15272206	7124	C	T	1	2021-07-14	United States
ORF1ab_2930_L	ORF1ab	2930	SRR15272206	9053	G	T	0,999625	2021-07-14	United States
ORF1ab_3255_I	ORF1ab	3255	SRR15272206	10029	C	T	0,999886	2021-07-14	United States
ORF1ab_3646_A	ORF1ab	3646	SRR15272206	11201	A	G	0,99974	2021-07-14	United States
ORF1ab_269_A	ORF1ab	269	SRR15272206	14273	A	C	0,997651	2021-07-14	United States
ORF1ab_314_L	ORF1ab	314	SRR15272206	14408	C	T	0,999803	2021-07-14	United States
ORF1ab_662_S	ORF1ab	662	SRR15272206	15451	G	A	0,998159	2021-07-14	United States
ORF1ab_1000_L	ORF1ab	1000	SRR15272206	16466	C	T	0,999845	2021-07-14	United States
ORF1ab_1432_V	ORF1ab	1432	SRR15272206	17762	C	T	0,958009	2021-07-14	United States
ORF1ab_1918_V	ORF1ab	1918	SRR15272206	19220	C	T	0,999861	2021-07-14	United States
ORF1ab_2635_H	ORF1ab	2635	SRR15272206	21372	G	T	0,969231	2021-07-14	United States
S_3_NA	S	3	SRR15272206	21569	G	+T	0,068424	2021-07-14	United States
S_5_F	S	5	SRR15272206	21575	C	T	0,937456	2021-07-14	United States
S_19_R	S	19	SRR15272206	21618	C	G	1	2021-07-14	United States
S_95_I	S	95	SRR15272206	21846	C	T	1	2021-07-14	United States
S_142_D	S	142	SRR15272206	21987	G	A	0,490741	2021-07-14	United States
S_156_NA	S	156	SRR15272206	22028	G	-AGTTCA	0,997916	2021-07-14	United States
S_452_R	S	452	SRR15272206	22917	T	G	0,999151	2021-07-14	United States
S_478_K	S	478	SRR15272206	22995	C	A	0,999358	2021-07-14	United States
S_614_G	S	614	SRR15272206	23403	A	G	0,999878	2021-07-14	United States
S_681_R	S	681	SRR15272206	23604	C	G	0,999011	2021-07-14	United States
S_950_N	S	950	SRR15272206	24410	G	A	0,865239	2021-07-14	United States
ORF3a_26_L	ORF3a	26	SRR15272206	25469	C	T	1	2021-07-14	United States
M_82_T	M	82	SRR15272206	26767	T	C	0,999641	2021-07-14	United States
ORF7a_71_I	ORF7a	71	SRR15272206	27604	G	A	0,999746	2021-07-14	United States
ORF7a_79_T	ORF7a	79	SRR15272206	27628	G	A	0,958959	2021-07-14	United States
ORF7a_82_A	ORF7a	82	SRR15272206	27638	T	C	0,999488	2021-07-14	United States
ORF7a_120_I	ORF7a	120	SRR15272206	27752	C	T	1	2021-07-14	United States
ORF7b_40_I	ORF7b	40	SRR15272206	27874	C	T	0,999798	2021-07-14	United States
ORF8_118_NA	ORF8	118	SRR15272206	28247	A	-GATTTC	0,931244	2021-07-14	United States
ORF8_120_L	ORF8	120	SRR15272206	28253	C	A	1	2021-07-14	United States
N_63_G	N	63	SRR15272206	28461	A	G	0,965044	2021-07-14	United States
N_203_M	N	203	SRR15272206	28881	G	T	0,999917	2021-07-14	United States
N_215_C	N	215	SRR15272206	28916	G	T	0,999658	2021-07-14	United States
N_377_Y	N	377	SRR15272206	29402	G	T	1	2021-07-14	United States
ORF1ab_1306_S	ORF1ab	1306	SRR15272207	4181	G	T	0,999903	2021-07-14	United States
ORF1ab_2046_L	ORF1ab	2046	SRR15272207	6402	C	T	0,999321	2021-07-14	United States
ORF1ab_2287_S	ORF1ab	2287	SRR15272207	7124	C	T	0,999844	2021-07-14	United States
ORF1ab_2554_V	ORF1ab	2554	SRR15272207	7926	C	T	1	2021-07-14	United States
ORF1ab_2930_L	ORF1ab	2930	SRR15272207	9053	G	T	0,999691	2021-07-14	United States
ORF1ab_3255_I	ORF1ab	3255	SRR15272207	10029	C	T	0,999907	2021-07-14	United States
ORF1ab_3571_V	ORF1ab	3571	SRR15272207	10977	C	T	0,999831	2021-07-14	United States
ORF1ab_3646_A	ORF1ab	3646	SRR15272207	11201	A	G	0,999738	2021-07-14	United States
ORF1ab_314_L	ORF1ab	314	SRR15272207	14408	C	T	0,999629	2021-07-14	United States
ORF1ab_662_S	ORF1ab	662	SRR15272207	15451	G	A	0,998209	2021-07-14	United States
ORF1ab_1000_L	ORF1ab	1000	SRR15272207	16466	C	T	0,999884	2021-07-14	United States
ORF1ab_1918_V	ORF1ab	1918	SRR15272207	19220	C	T	0,999276	2021-07-14	United States
S_19_R	S	19	SRR15272207	21618	C	G	0,999966	2021-07-14	United States
S_142_D	S	142	SRR15272207	21987	G	A	0,393365	2021-07-14	United States
S_156_NA	S	156	SRR15272207	22028	G	-AGTTCA	0,977125	2021-07-14	United States
S_452_R	S	452	SRR15272207	22917	T	G	0,999622	2021-07-14	United States
S_478_K	S	478	SRR15272207	22995	C	A	0,999728	2021-07-14	United States
S_614_G	S	614	SRR15272207	23403	A	G	0,99979	2021-07-14	United States
S_681_R	S	681	SRR15272207	23604	C	G	0,999776	2021-07-14	United States
S_950_N	S	950	SRR15272207	24410	G	A	0,73237	2021-07-14	United States
ORF3a_26_L	ORF3a	26	SRR15272207	25469	C	T	1	2021-07-14	United States
M_82_T	M	82	SRR15272207	26767	T	C	0,999847	2021-07-14	United States
M_84_T	M	84	SRR15272207	26773	T	C	0,999768	2021-07-14	United States
M_109_I	M	109	SRR15272207	26849	G	T	0,444183	2021-07-14	United States
ORF7a_82_A	ORF7a	82	SRR15272207	27638	T	C	0,997831	2021-07-14	United States
ORF7a_120_I	ORF7a	120	SRR15272207	27752	C	T	1	2021-07-14	United States
ORF7b_40_I	ORF7b	40	SRR15272207	27874	C	T	0,999472	2021-07-14	United States
ORF8_118_NA	ORF8	118	SRR15272207	28247	A	-GATTTC	0,917019	2021-07-14	United States
ORF8_120_L	ORF8	120	SRR15272207	28253	C	A	0,996683	2021-07-14	United States
N_63_G	N	63	SRR15272207	28461	A	G	0,967041	2021-07-14	United States
N_203_M	N	203	SRR15272207	28881	G	T	0,99993	2021-07-14	United States
N_215_C	N	215	SRR15272207	28916	G	T	0,999266	2021-07-14	United States
N_254_V	N	254	SRR15272207	29034	C	T	0,065054	2021-07-14	United States
N_377_Y	N	377	SRR15272207	29402	G	T	0,996466	2021-07-14	United States
ORF1ab_309_L	ORF1ab	309	SRR15272210	1191	C	T	0,0895589	2021-07-13	United States
ORF1ab_869_K	ORF1ab	869	SRR15272210	2872	T	A	0,999529	2021-07-13	United States
ORF1ab_1542_I	ORF1ab	1542	SRR15272210	4890	C	T	0,999739	2021-07-13	United States
ORF1ab_1640_L	ORF1ab	1640	SRR15272210	5184	C	T	0,999564	2021-07-13	United States
ORF1ab_3209_V	ORF1ab	3209	SRR15272210	9891	C	T	1	2021-07-13	United States
ORF1ab_3718_A	ORF1ab	3718	SRR15272210	11418	T	C	0,969383	2021-07-13	United States
ORF1ab_3750_I	ORF1ab	3750	SRR15272210	11514	C	T	0,999755	2021-07-13	United States
ORF1ab_314_L	ORF1ab	314	SRR15272210	14408	C	T	1	2021-07-13	United States
ORF1ab_662_S	ORF1ab	662	SRR15272210	15451	G	A	0,995898	2021-07-13	United States
ORF1ab_1000_L	ORF1ab	1000	SRR15272210	16466	C	T	0,999539	2021-07-13	United States
ORF1ab_2018_H	ORF1ab	2018	SRR15272210	19519	T	C	1	2021-07-13	United States
S_19_R	S	19	SRR15272210	21618	C	G	1	2021-07-13	United States
S_142_D	S	142	SRR15272210	21987	G	A	0,761044	2021-07-13	United States
S_156_NA	S	156	SRR15272210	22028	G	-AGTTCA	0,952508	2021-07-13	United States
S_222_V	S	222	SRR15272210	22227	C	T	1	2021-07-13	United States
S_262_S	S	262	SRR15272210	22346	G	T	0,998353	2021-07-13	United States
S_452_R	S	452	SRR15272210	22917	T	G	1	2021-07-13	United States
S_478_K	S	478	SRR15272210	22995	C	A	1	2021-07-13	United States
S_614_G	S	614	SRR15272210	23403	A	G	1	2021-07-13	United States
S_681_R	S	681	SRR15272210	23604	C	G	0,999885	2021-07-13	United States
S_950_N	S	950	SRR15272210	24410	G	A	0,987506	2021-07-13	United States
ORF3a_26_L	ORF3a	26	SRR15272210	25469	C	T	0,999861	2021-07-13	United States
M_82_T	M	82	SRR15272210	26767	T	C	0,999859	2021-07-13	United States
ORF6_56_R	ORF6	56	SRR15272210	27368	A	G	0,999477	2021-07-13	United States
ORF7a_82_A	ORF7a	82	SRR15272210	27638	T	C	1	2021-07-13	United States
ORF7a_120_I	ORF7a	120	SRR15272210	27752	C	T	1	2021-07-13	United States
ORF8_118_NA	ORF8	118	SRR15272210	28247	A	-GATTTC	0,948629	2021-07-13	United States
ORF8_120_L	ORF8	120	SRR15272210	28253	C	A	0,991404	2021-07-13	United States
N_63_G	N	63	SRR15272210	28461	A	G	0,98785	2021-07-13	United States
N_203_M	N	203	SRR15272210	28881	G	T	0,999728	2021-07-13	United States
ORF1ab_1306_S	ORF1ab	1306	SRR15272211	4181	G	T	0,999755	2021-07-13	United States
ORF1ab_2046_L	ORF1ab	2046	SRR15272211	6402	C	T	0,999342	2021-07-13	United States
ORF1ab_2287_S	ORF1ab	2287	SRR15272211	7124	C	T	1	2021-07-13	United States
ORF1ab_2930_L	ORF1ab	2930	SRR15272211	9053	G	T	0,999738	2021-07-13	United States
ORF1ab_3255_I	ORF1ab	3255	SRR15272211	10029	C	T	0,999494	2021-07-13	United States
ORF1ab_3646_A	ORF1ab	3646	SRR15272211	11201	A	G	0,999728	2021-07-13	United States
ORF1ab_314_L	ORF1ab	314	SRR15272211	14408	C	T	0,999787	2021-07-13	United States
ORF1ab_662_S	ORF1ab	662	SRR15272211	15451	G	A	0,99771	2021-07-13	United States
ORF1ab_1000_L	ORF1ab	1000	SRR15272211	16466	C	T	1	2021-07-13	United States
ORF1ab_1219_S	ORF1ab	1219	SRR15272211	17122	G	T	0,999868	2021-07-13	United States
ORF1ab_1918_V	ORF1ab	1918	SRR15272211	19220	C	T	0,999779	2021-07-13	United States
S_19_R	S	19	SRR15272211	21618	C	G	1	2021-07-13	United States
S_30_H	S	30	SRR15272211	21650	A	C	0,0566343	2021-07-13	United States
S_95_I	S	95	SRR15272211	21846	C	T	1	2021-07-13	United States
S_142_D	S	142	SRR15272211	21987	G	A	0,641772	2021-07-13	United States
S_156_NA	S	156	SRR15272211	22028	G	-AGTTCA	0,984328	2021-07-13	United States
S_452_R	S	452	SRR15272211	22917	T	G	0,999231	2021-07-13	United States
S_478_K	S	478	SRR15272211	22995	C	A	0,99881	2021-07-13	United States
S_614_G	S	614	SRR15272211	23403	A	G	0,999823	2021-07-13	United States
S_681_R	S	681	SRR15272211	23604	C	G	0,999692	2021-07-13	United States
S_950_N	S	950	SRR15272211	24410	G	A	0,959828	2021-07-13	United States
ORF3a_26_L	ORF3a	26	SRR15272211	25469	C	T	0,999665	2021-07-13	United States
M_82_T	M	82	SRR15272211	26767	T	C	0,999537	2021-07-13	United States
ORF7a_82_A	ORF7a	82	SRR15272211	27638	T	C	1	2021-07-13	United States
ORF7a_120_I	ORF7a	120	SRR15272211	27752	C	T	0,997783	2021-07-13	United States
ORF7b_40_I	ORF7b	40	SRR15272211	27874	C	T	0,999659	2021-07-13	United States
ORF8_31_F	ORF8	31	SRR15272211	27985	A	T	1	2021-07-13	United States
ORF8_118_NA	ORF8	118	SRR15272211	28247	A	-GATTTC	0,920061	2021-07-13	United States
ORF8_120_L	ORF8	120	SRR15272211	28253	C	A	0,995252	2021-07-13	United States
N_63_G	N	63	SRR15272211	28461	A	G	0,968602	2021-07-13	United States
N_203_M	N	203	SRR15272211	28881	G	T	1	2021-07-13	United States
N_215_C	N	215	SRR15272211	28916	G	T	0,998354	2021-07-13	United States
N_377_Y	N	377	SRR15272211	29402	G	T	0,997214	2021-07-13	United States
ORF1ab_886_I	ORF1ab	886	SRR15272213	2921	G	A	0,999777	2021-07-13	United States
ORF1ab_1306_S	ORF1ab	1306	SRR15272213	4181	G	T	0,999835	2021-07-13	United States
ORF1ab_2046_L	ORF1ab	2046	SRR15272213	6402	C	T	0,999432	2021-07-13	United States
ORF1ab_2287_S	ORF1ab	2287	SRR15272213	7124	C	T	0,996063	2021-07-13	United States
ORF1ab_2930_L	ORF1ab	2930	SRR15272213	9053	G	T	0,999628	2021-07-13	United States
ORF1ab_3255_I	ORF1ab	3255	SRR15272213	10029	C	T	1	2021-07-13	United States
ORF1ab_3646_A	ORF1ab	3646	SRR15272213	11201	A	G	0,999595	2021-07-13	United States
ORF1ab_3731_V	ORF1ab	3731	SRR15272213	11456	A	G	0,99978	2021-07-13	United States
ORF1ab_314_L	ORF1ab	314	SRR15272213	14408	C	T	0,999469	2021-07-13	United States
ORF1ab_662_S	ORF1ab	662	SRR15272213	15451	G	A	0,997075	2021-07-13	United States
ORF1ab_941_V	ORF1ab	941	SRR15272213	16289	C	T	1	2021-07-13	United States
ORF1ab_1000_L	ORF1ab	1000	SRR15272213	16466	C	T	1	2021-07-13	United States
ORF1ab_1918_V	ORF1ab	1918	SRR15272213	19220	C	T	0,996898	2021-07-13	United States
S_19_R	S	19	SRR15272213	21618	C	G	1	2021-07-13	United States
S_70_I	S	70	SRR15272213	21770	G	A	0,998361	2021-07-13	United States
S_142_D	S	142	SRR15272213	21987	G	A	0,809091	2021-07-13	United States
S_156_NA	S	156	SRR15272213	22028	G	-AGTTCA	0,977528	2021-07-13	United States
S_177_I	S	177	SRR15272213	22093	G	A	1	2021-07-13	United States
S_452_R	S	452	SRR15272213	22917	T	G	0,999506	2021-07-13	United States
S_478_K	S	478	SRR15272213	22995	C	A	0,998351	2021-07-13	United States
S_614_G	S	614	SRR15272213	23403	A	G	0,999812	2021-07-13	United States
S_681_R	S	681	SRR15272213	23604	C	G	0,999702	2021-07-13	United States
S_950_N	S	950	SRR15272213	24410	G	A	0,997104	2021-07-13	United States
ORF3a_26_L	ORF3a	26	SRR15272213	25469	C	T	0,999803	2021-07-13	United States
ORF3a_210_A	ORF3a	210	SRR15272213	26021	A	C	0,999527	2021-07-13	United States
M_82_T	M	82	SRR15272213	26767	T	C	0,999833	2021-07-13	United States
ORF7a_82_A	ORF7a	82	SRR15272213	27638	T	C	1	2021-07-13	United States
ORF7a_120_I	ORF7a	120	SRR15272213	27752	C	T	1	2021-07-13	United States
ORF7b_40_I	ORF7b	40	SRR15272213	27874	C	T	0,999835	2021-07-13	United States
ORF8_118_NA	ORF8	118	SRR15272213	28247	A	-GATTTC	0,952844	2021-07-13	United States
ORF8_120_L	ORF8	120	SRR15272213	28253	C	A	1	2021-07-13	United States
N_63_G	N	63	SRR15272213	28461	A	G	0,996069	2021-07-13	United States
N_203_M	N	203	SRR15272213	28881	G	T	0,999765	2021-07-13	United States
N_215_C	N	215	SRR15272213	28916	G	T	0,999204	2021-07-13	United States
ORF1ab_1306_S	ORF1ab	1306	SRR15272214	4181	G	T	0,999877	2021-07-13	United States
ORF1ab_2046_L	ORF1ab	2046	SRR15272214	6402	C	T	0,999378	2021-07-13	United States
ORF1ab_2287_S	ORF1ab	2287	SRR15272214	7124	C	T	1	2021-07-13	United States
ORF1ab_2930_L	ORF1ab	2930	SRR15272214	9053	G	T	1	2021-07-13	United States
ORF1ab_3255_I	ORF1ab	3255	SRR15272214	10029	C	T	0,999712	2021-07-13	United States
ORF1ab_3646_A	ORF1ab	3646	SRR15272214	11201	A	G	0,99948	2021-07-13	United States
ORF1ab_314_L	ORF1ab	314	SRR15272214	14408	C	T	1	2021-07-13	United States
ORF1ab_662_S	ORF1ab	662	SRR15272214	15451	G	A	0,99812	2021-07-13	United States
ORF1ab_1000_L	ORF1ab	1000	SRR15272214	16466	C	T	0,999568	2021-07-13	United States
ORF1ab_1707_L	ORF1ab	1707	SRR15272214	18586	T	C	0,999886	2021-07-13	United States
ORF1ab_1918_V	ORF1ab	1918	SRR15272214	19220	C	T	0,999804	2021-07-13	United States
S_19_R	S	19	SRR15272214	21618	C	G	1	2021-07-13	United States
S_30_H	S	30	SRR15272214	21650	A	C	0,0622612	2021-07-13	United States
S_112_L	S	112	SRR15272214	21897	C	T	0,997685	2021-07-13	United States
S_142_D	S	142	SRR15272214	21987	G	A	0,675381	2021-07-13	United States
S_156_NA	S	156	SRR15272214	22028	G	-AGTTCA	0,994907	2021-07-13	United States
S_452_R	S	452	SRR15272214	22917	T	G	1	2021-07-13	United States
S_478_K	S	478	SRR15272214	22995	C	A	1	2021-07-13	United States
S_614_G	S	614	SRR15272214	23403	A	G	0,999836	2021-07-13	United States
S_681_R	S	681	SRR15272214	23604	C	G	1	2021-07-13	United States
S_950_N	S	950	SRR15272214	24410	G	A	0,965326	2021-07-13	United States
ORF3a_26_L	ORF3a	26	SRR15272214	25469	C	T	1	2021-07-13	United States
ORF3a_239_Q	ORF3a	239	SRR15272214	26107	G	C	0,999848	2021-07-13	United States
M_82_T	M	82	SRR15272214	26767	T	C	0,999853	2021-07-13	United States
ORF7a_82_A	ORF7a	82	SRR15272214	27638	T	C	1	2021-07-13	United States
ORF7a_120_I	ORF7a	120	SRR15272214	27752	C	T	1	2021-07-13	United States
ORF7b_40_I	ORF7b	40	SRR15272214	27874	C	T	0,999776	2021-07-13	United States
ORF8_118_NA	ORF8	118	SRR15272214	28247	A	-GATTTC	0,925486	2021-07-13	United States
ORF8_120_L	ORF8	120	SRR15272214	28253	C	A	1	2021-07-13	United States
N_63_G	N	63	SRR15272214	28461	A	G	0,977351	2021-07-13	United States
N_203_M	N	203	SRR15272214	28881	G	T	1	2021-07-13	United States
N_215_C	N	215	SRR15272214	28916	G	T	0,99943	2021-07-13	United States
N_377_Y	N	377	SRR15272214	29402	G	T	1	2021-07-13	United States
ORF1ab_403_I	ORF1ab	403	SRR15272215	1473	C	T	0,997521	2021-07-13	United States
ORF1ab_1306_S	ORF1ab	1306	SRR15272215	4181	G	T	1	2021-07-13	United States
ORF1ab_2046_L	ORF1ab	2046	SRR15272215	6402	C	T	0,999236	2021-07-13	United States
ORF1ab_2930_L	ORF1ab	2930	SRR15272215	9053	G	T	0,999228	2021-07-13	United States
ORF1ab_3255_I	ORF1ab	3255	SRR15272215	10029	C	T	1	2021-07-13	United States
ORF1ab_3646_A	ORF1ab	3646	SRR15272215	11201	A	G	0,999368	2021-07-13	United States
ORF1ab_314_L	ORF1ab	314	SRR15272215	14408	C	T	1	2021-07-13	United States
ORF1ab_662_S	ORF1ab	662	SRR15272215	15451	G	A	0,997734	2021-07-13	United States
ORF1ab_1000_L	ORF1ab	1000	SRR15272215	16466	C	T	1	2021-07-13	United States
ORF1ab_1219_S	ORF1ab	1219	SRR15272215	17122	G	T	0,999798	2021-07-13	United States
ORF1ab_1918_V	ORF1ab	1918	SRR15272215	19220	C	T	0,999615	2021-07-13	United States
S_19_R	S	19	SRR15272215	21618	C	G	1	2021-07-13	United States
S_95_I	S	95	SRR15272215	21846	C	T	1	2021-07-13	United States
S_142_D	S	142	SRR15272215	21987	G	A	0,868056	2021-07-13	United States
S_156_NA	S	156	SRR15272215	22028	G	-AGTTCA	0,964844	2021-07-13	United States
S_452_R	S	452	SRR15272215	22917	T	G	1	2021-07-13	United States
S_478_K	S	478	SRR15272215	22995	C	A	1	2021-07-13	United States
S_614_G	S	614	SRR15272215	23403	A	G	0,999887	2021-07-13	United States
S_681_R	S	681	SRR15272215	23604	C	G	0,999266	2021-07-13	United States
S_950_N	S	950	SRR15272215	24410	G	A	0,979808	2021-07-13	United States
ORF3a_26_L	ORF3a	26	SRR15272215	25469	C	T	0,999646	2021-07-13	United States
M_82_T	M	82	SRR15272215	26767	T	C	0,999821	2021-07-13	United States
ORF7b_40_I	ORF7b	40	SRR15272215	27874	C	T	1	2021-07-13	United States
ORF8_118_NA	ORF8	118	SRR15272215	28247	A	-GATTTC	0,928849	2021-07-13	United States
ORF8_120_L	ORF8	120	SRR15272215	28253	C	A	1	2021-07-13	United States
N_63_G	N	63	SRR15272215	28461	A	G	0,95022	2021-07-13	United States
N_203_M	N	203	SRR15272215	28881	G	T	1	2021-07-13	United States
N_215_C	N	215	SRR15272215	28916	G	T	1	2021-07-13	United States
ORF1ab_133_C	ORF1ab	133	SRR15272216	662	G	T	0,651663	2021-07-13	United States
ORF1ab_1306_S	ORF1ab	1306	SRR15272216	4181	G	T	0,999816	2021-07-13	United States
ORF1ab_2046_L	ORF1ab	2046	SRR15272216	6402	C	T	0,9997	2021-07-13	United States
ORF1ab_2287_S	ORF1ab	2287	SRR15272216	7124	C	T	1	2021-07-13	United States
ORF1ab_2930_L	ORF1ab	2930	SRR15272216	9053	G	T	1	2021-07-13	United States
ORF1ab_3255_I	ORF1ab	3255	SRR15272216	10029	C	T	1	2021-07-13	United States
ORF1ab_3336_I	ORF1ab	3336	SRR15272216	10271	G	A	1	2021-07-13	United States
ORF1ab_3646_A	ORF1ab	3646	SRR15272216	11201	A	G	0,999794	2021-07-13	United States
ORF1ab_314_L	ORF1ab	314	SRR15272216	14408	C	T	0,998703	2021-07-13	United States
ORF1ab_662_S	ORF1ab	662	SRR15272216	15451	G	A	0,998717	2021-07-13	United States
ORF1ab_1000_L	ORF1ab	1000	SRR15272216	16466	C	T	0,999644	2021-07-13	United States
ORF1ab_1918_V	ORF1ab	1918	SRR15272216	19220	C	T	0,999802	2021-07-13	United States
S_19_R	S	19	SRR15272216	21618	C	G	1	2021-07-13	United States
S_95_I	S	95	SRR15272216	21846	C	T	1	2021-07-13	United States
S_142_D	S	142	SRR15272216	21987	G	A	0,542522	2021-07-13	United States
S_156_NA	S	156	SRR15272216	22028	G	-AGTTCA	0,967242	2021-07-13	United States
S_452_R	S	452	SRR15272216	22917	T	G	1	2021-07-13	United States
S_478_K	S	478	SRR15272216	22995	C	A	1	2021-07-13	United States
S_614_G	S	614	SRR15272216	23403	A	G	0,999594	2021-07-13	United States
S_681_R	S	681	SRR15272216	23604	C	G	1	2021-07-13	United States
S_950_N	S	950	SRR15272216	24410	G	A	0,905912	2021-07-13	United States
ORF3a_26_L	ORF3a	26	SRR15272216	25469	C	T	1	2021-07-13	United States
M_82_T	M	82	SRR15272216	26767	T	C	0,999825	2021-07-13	United States
ORF6_46_V	ORF6	46	SRR15272216	27338	A	T	0,998843	2021-07-13	United States
ORF7a_82_A	ORF7a	82	SRR15272216	27638	T	C	1	2021-07-13	United States
ORF7a_120_I	ORF7a	120	SRR15272216	27752	C	T	1	2021-07-13	United States
ORF7b_40_I	ORF7b	40	SRR15272216	27874	C	T	0,999155	2021-07-13	United States
ORF8_118_NA	ORF8	118	SRR15272216	28247	A	-GATTTC	0,93328	2021-07-13	United States
ORF8_120_L	ORF8	120	SRR15272216	28253	C	A	1	2021-07-13	United States
N_63_G	N	63	SRR15272216	28461	A	G	0,98467	2021-07-13	United States
N_203_M	N	203	SRR15272216	28881	G	T	0,999747	2021-07-13	United States
N_215_C	N	215	SRR15272216	28916	G	T	0,999756	2021-07-13	United States
N_377_Y	N	377	SRR15272216	29402	G	T	1	2021-07-13	United States
ORF1ab_1051_E	ORF1ab	1051	SRR15272226	3416	A	G	1	2021-07-14	United States
ORF1ab_1633_D	ORF1ab	1633	SRR15272226	5164	G	T	1	2021-07-14	United States
ORF1ab_1640_L	ORF1ab	1640	SRR15272226	5184	C	T	0,999452	2021-07-14	United States
ORF1ab_3209_V	ORF1ab	3209	SRR15272226	9891	C	T	0,999319	2021-07-14	United States
ORF1ab_3718_A	ORF1ab	3718	SRR15272226	11418	T	C	0,999944	2021-07-14	United States
ORF1ab_3750_I	ORF1ab	3750	SRR15272226	11514	C	T	0,999754	2021-07-14	United States
ORF1ab_314_L	ORF1ab	314	SRR15272226	14408	C	T	0,999714	2021-07-14	United States
ORF1ab_662_S	ORF1ab	662	SRR15272226	15451	G	A	0,998672	2021-07-14	United States
ORF1ab_1000_L	ORF1ab	1000	SRR15272226	16466	C	T	0,999917	2021-07-14	United States
ORF1ab_2117_L	ORF1ab	2117	SRR15272226	19816	G	T	0,999012	2021-07-14	United States
S_19_R	S	19	SRR15272226	21618	C	G	0,999747	2021-07-14	United States
S_142_D	S	142	SRR15272226	21987	G	A	0,404949	2021-07-14	United States
S_156_NA	S	156	SRR15272226	22028	G	-AGTTCA	0,982151	2021-07-14	United States
S_222_V	S	222	SRR15272226	22227	C	T	0,999705	2021-07-14	United States
S_289_I	S	289	SRR15272226	22427	G	A	1	2021-07-14	United States
S_452_R	S	452	SRR15272226	22917	T	G	0,999326	2021-07-14	United States
S_478_K	S	478	SRR15272226	22995	C	A	0,999428	2021-07-14	United States
S_614_G	S	614	SRR15272226	23403	A	G	1	2021-07-14	United States
S_681_R	S	681	SRR15272226	23604	C	G	1	2021-07-14	United States
S_716_I	S	716	SRR15272226	23709	C	T	0,999679	2021-07-14	United States
S_950_N	S	950	SRR15272226	24410	G	A	0,767576	2021-07-14	United States
ORF3a_26_L	ORF3a	26	SRR15272226	25469	C	T	1	2021-07-14	United States
M_82_T	M	82	SRR15272226	26767	T	C	0,999917	2021-07-14	United States
ORF7a_82_A	ORF7a	82	SRR15272226	27638	T	C	1	2021-07-14	United States
ORF7a_120_I	ORF7a	120	SRR15272226	27752	C	T	1	2021-07-14	United States
ORF8_118_NA	ORF8	118	SRR15272226	28247	A	-GATTTC	0,913532	2021-07-14	United States
ORF8_120_L	ORF8	120	SRR15272226	28253	C	A	1	2021-07-14	United States
N_18_V	N	18	SRR15272226	28326	G	T	0,999712	2021-07-14	United States
N_63_G	N	63	SRR15272226	28461	A	G	0,983572	2021-07-14	United States
N_203_M	N	203	SRR15272226	28881	G	T	1	2021-07-14	United States
N_254_V	N	254	SRR15272226	29034	C	T	0,0579977	2021-07-14	United States
N_377_Y	N	377	SRR15272226	29402	G	T	1	2021-07-14	United States
ORF1ab_1306_S	ORF1ab	1306	SRR15272228	4181	G	T	0,999491	2021-07-14	United States
ORF1ab_2046_L	ORF1ab	2046	SRR15272228	6402	C	T	0,999397	2021-07-14	United States
ORF1ab_2287_S	ORF1ab	2287	SRR15272228	7124	C	T	1	2021-07-14	United States
ORF1ab_2930_L	ORF1ab	2930	SRR15272228	9053	G	T	0,999826	2021-07-14	United States
ORF1ab_3255_I	ORF1ab	3255	SRR15272228	10029	C	T	0,999914	2021-07-14	United States
ORF1ab_3646_A	ORF1ab	3646	SRR15272228	11201	A	G	0,999707	2021-07-14	United States
ORF1ab_4355_I	ORF1ab	4355	SRR15272228	13329	C	T	0,0638166	2021-07-14	United States
ORF1ab_314_L	ORF1ab	314	SRR15272228	14408	C	T	0,999172	2021-07-14	United States
ORF1ab_662_S	ORF1ab	662	SRR15272228	15451	G	A	0,997632	2021-07-14	United States
ORF1ab_1000_L	ORF1ab	1000	SRR15272228	16466	C	T	0,999915	2021-07-14	United States
ORF1ab_1918_V	ORF1ab	1918	SRR15272228	19220	C	T	0,999532	2021-07-14	United States
ORF1ab_2635_H	ORF1ab	2635	SRR15272228	21372	G	T	0,961569	2021-07-14	United States
S_19_R	S	19	SRR15272228	21618	C	G	0,999894	2021-07-14	United States
S_30_H	S	30	SRR15272228	21650	A	C	0,0556726	2021-07-14	United States
S_95_I	S	95	SRR15272228	21846	C	T	1	2021-07-14	United States
S_142_D	S	142	SRR15272228	21987	G	A	0,547714	2021-07-14	United States
S_156_NA	S	156	SRR15272228	22028	G	-AGTTCA	0,987649	2021-07-14	United States
S_452_R	S	452	SRR15272228	22917	T	G	0,999325	2021-07-14	United States
S_478_K	S	478	SRR15272228	22995	C	A	0,998958	2021-07-14	United States
S_614_G	S	614	SRR15272228	23403	A	G	0,999826	2021-07-14	United States
S_681_R	S	681	SRR15272228	23604	C	G	0,999938	2021-07-14	United States
S_950_N	S	950	SRR15272228	24410	G	A	0,912329	2021-07-14	United States
ORF3a_26_L	ORF3a	26	SRR15272228	25469	C	T	0,999973	2021-07-14	United States
M_82_T	M	82	SRR15272228	26767	T	C	0,999641	2021-07-14	United States
ORF7a_71_I	ORF7a	71	SRR15272228	27604	G	A	1	2021-07-14	United States
ORF7a_82_A	ORF7a	82	SRR15272228	27638	T	C	1	2021-07-14	United States
ORF7a_120_I	ORF7a	120	SRR15272228	27752	C	T	0,999536	2021-07-14	United States
ORF7b_40_I	ORF7b	40	SRR15272228	27874	C	T	0,999594	2021-07-14	United States
ORF8_118_NA	ORF8	118	SRR15272228	28247	A	-GATTTC	0,927323	2021-07-14	United States
ORF8_119_V	ORF8	119	SRR15272228	28249	A	T	0,968504	2021-07-14	United States
ORF8_120_L	ORF8	120	SRR15272228	28253	C	A	0,999733	2021-07-14	United States
N_63_G	N	63	SRR15272228	28461	A	G	0,966313	2021-07-14	United States
N_203_M	N	203	SRR15272228	28881	G	T	0,999929	2021-07-14	United States
N_215_C	N	215	SRR15272228	28916	G	T	0,999156	2021-07-14	United States
N_377_Y	N	377	SRR15272228	29402	G	T	1	2021-07-14	United States
ORF1ab_58_NA	ORF1ab	58	SRR15272229	437	A	-AAGGCGTTT	0,0841837	2021-07-14	United States
ORF1ab_782_L	ORF1ab	782	SRR15272229	2610	C	T	0,997175	2021-07-14	United States
ORF1ab_1306_S	ORF1ab	1306	SRR15272229	4181	G	T	0,999434	2021-07-14	United States
ORF1ab_2046_L	ORF1ab	2046	SRR15272229	6402	C	T	0,999278	2021-07-14	United States
ORF1ab_2930_L	ORF1ab	2930	SRR15272229	9053	G	T	0,99984	2021-07-14	United States
ORF1ab_3255_I	ORF1ab	3255	SRR15272229	10029	C	T	1	2021-07-14	United States
ORF1ab_3425_K	ORF1ab	3425	SRR15272229	10539	T	A	0,0629465	2021-07-14	United States
ORF1ab_3603_NA	ORF1ab	3603	SRR15272229	11074	C	+T	0,0859166	2021-07-14	United States
ORF1ab_3646_A	ORF1ab	3646	SRR15272229	11201	A	G	0,999749	2021-07-14	United States
ORF1ab_314_L	ORF1ab	314	SRR15272229	14408	C	T	0,999763	2021-07-14	United States
ORF1ab_662_S	ORF1ab	662	SRR15272229	15451	G	A	0,993608	2021-07-14	United States
ORF1ab_1000_L	ORF1ab	1000	SRR15272229	16466	C	T	0,999089	2021-07-14	United States
ORF1ab_1918_V	ORF1ab	1918	SRR15272229	19220	C	T	0,999747	2021-07-14	United States
ORF1ab_2535_S	ORF1ab	2535	SRR15272229	21071	A	G	0,0524762	2021-07-14	United States
S_19_R	S	19	SRR15272229	21618	C	G	1	2021-07-14	United States
S_30_H	S	30	SRR15272229	21650	A	C	0,0739757	2021-07-14	United States
S_112_L	S	112	SRR15272229	21897	C	T	1	2021-07-14	United States
S_142_D	S	142	SRR15272229	21987	G	A	0,946429	2021-07-14	United States
S_156_NA	S	156	SRR15272229	22028	G	-AGTTCA	0,998256	2021-07-14	United States
S_614_G	S	614	SRR15272229	23403	A	G	0,999831	2021-07-14	United States
S_681_R	S	681	SRR15272229	23604	C	G	0,99966	2021-07-14	United States
S_689_N	S	689	SRR15272229	23628	G	A	0,999885	2021-07-14	United States
S_950_N	S	950	SRR15272229	24410	G	A	0,991281	2021-07-14	United States
ORF3a_26_L	ORF3a	26	SRR15272229	25469	C	T	0,999958	2021-07-14	United States
ORF3a_239_Q	ORF3a	239	SRR15272229	26107	G	C	1	2021-07-14	United States
M_82_T	M	82	SRR15272229	26767	T	C	0,999953	2021-07-14	United States
ORF7b_40_I	ORF7b	40	SRR15272229	27874	C	T	0,999808	2021-07-14	United States
ORF8_118_NA	ORF8	118	SRR15272229	28247	A	-GATTTC	0,926624	2021-07-14	United States
ORF8_119_V	ORF8	119	SRR15272229	28249	A	T	0,97449	2021-07-14	United States
ORF8_120_L	ORF8	120	SRR15272229	28253	C	A	0,997391	2021-07-14	United States
N_63_G	N	63	SRR15272229	28461	A	G	0,957779	2021-07-14	United States
N_203_M	N	203	SRR15272229	28881	G	T	1	2021-07-14	United States
N_213_NA	N	213	SRR15272229	28911	A	-TGGCGG	0,313869	2021-07-14	United States
N_215_C	N	215	SRR15272229	28916	G	T	0,995665	2021-07-14	United States
N_377_Y	N	377	SRR15272229	29402	G	T	0,992021	2021-07-14	United States
ORF1ab_1306_S	ORF1ab	1306	SRR15272230	4181	G	T	0,999846	2021-07-14	United States
ORF1ab_2046_L	ORF1ab	2046	SRR15272230	6402	C	T	0,99949	2021-07-14	United States
ORF1ab_2287_S	ORF1ab	2287	SRR15272230	7124	C	T	1	2021-07-14	United States
ORF1ab_2616_V	ORF1ab	2616	SRR15272230	8112	C	T	0,999722	2021-07-14	United States
ORF1ab_2930_L	ORF1ab	2930	SRR15272230	9053	G	T	0,999637	2021-07-14	United States
ORF1ab_3255_I	ORF1ab	3255	SRR15272230	10029	C	T	0,999872	2021-07-14	United States
ORF1ab_3646_A	ORF1ab	3646	SRR15272230	11201	A	G	0,999623	2021-07-14	United States
ORF1ab_3731_V	ORF1ab	3731	SRR15272230	11456	A	G	0,996065	2021-07-14	United States
ORF1ab_3846_S	ORF1ab	3846	SRR15272230	11801	G	A	0,994367	2021-07-14	United States
ORF1ab_314_L	ORF1ab	314	SRR15272230	14408	C	T	0,999592	2021-07-14	United States
ORF1ab_662_S	ORF1ab	662	SRR15272230	15451	G	A	0,996344	2021-07-14	United States
ORF1ab_1000_L	ORF1ab	1000	SRR15272230	16466	C	T	0,999835	2021-07-14	United States
ORF1ab_1918_V	ORF1ab	1918	SRR15272230	19220	C	T	0,999784	2021-07-14	United States
S_19_R	S	19	SRR15272230	21618	C	G	0,999913	2021-07-14	United States
S_30_H	S	30	SRR15272230	21650	A	C	0,0556045	2021-07-14	United States
S_142_D	S	142	SRR15272230	21987	G	A	0,52018	2021-07-14	United States
S_156_NA	S	156	SRR15272230	22028	G	-AGTTCA	0,978704	2021-07-14	United States
S_452_R	S	452	SRR15272230	22917	T	G	0,999707	2021-07-14	United States
S_478_K	S	478	SRR15272230	22995	C	A	0,999519	2021-07-14	United States
S_614_G	S	614	SRR15272230	23403	A	G	0,999841	2021-07-14	United States
S_681_R	S	681	SRR15272230	23604	C	G	0,999752	2021-07-14	United States
S_950_N	S	950	SRR15272230	24410	G	A	0,93641	2021-07-14	United States
ORF3a_26_L	ORF3a	26	SRR15272230	25469	C	T	0,9998	2021-07-14	United States
ORF3a_257_D	ORF3a	257	SRR15272230	26161	A	G	0,999822	2021-07-14	United States
M_82_T	M	82	SRR15272230	26767	T	C	0,999792	2021-07-14	United States
ORF7a_82_A	ORF7a	82	SRR15272230	27638	T	C	1	2021-07-14	United States
ORF7a_120_I	ORF7a	120	SRR15272230	27752	C	T	0,999668	2021-07-14	United States
ORF7b_40_I	ORF7b	40	SRR15272230	27874	C	T	0,999747	2021-07-14	United States
ORF8_118_NA	ORF8	118	SRR15272230	28247	A	-GATTTC	0,924214	2021-07-14	United States
ORF8_119_V	ORF8	119	SRR15272230	28249	A	T	0,981308	2021-07-14	United States
ORF8_120_L	ORF8	120	SRR15272230	28253	C	A	0,995017	2021-07-14	United States
N_63_G	N	63	SRR15272230	28461	A	G	0,973921	2021-07-14	United States
N_203_M	N	203	SRR15272230	28881	G	T	1	2021-07-14	United States
N_215_C	N	215	SRR15272230	28916	G	T	0,999884	2021-07-14	United States
N_377_Y	N	377	SRR15272230	29402	G	T	0,99913	2021-07-14	United States
ORF1ab_1640_L	ORF1ab	1640	SRR15272237	5184	C	T	0,999628	2021-07-15	United States
ORF1ab_1754_I	ORF1ab	1754	SRR15272237	5526	C	T	0,999912	2021-07-15	United States
ORF1ab_3209_V	ORF1ab	3209	SRR15272237	9891	C	T	0,999729	2021-07-15	United States
ORF1ab_3457_S	ORF1ab	3457	SRR15272237	10634	G	T	0,999891	2021-07-15	United States
ORF1ab_3718_A	ORF1ab	3718	SRR15272237	11418	T	C	0,999685	2021-07-15	United States
ORF1ab_3750_I	ORF1ab	3750	SRR15272237	11514	C	T	0,999397	2021-07-15	United States
ORF1ab_314_L	ORF1ab	314	SRR15272237	14408	C	T	0,999735	2021-07-15	United States
ORF1ab_662_S	ORF1ab	662	SRR15272237	15451	G	A	0,997563	2021-07-15	United States
ORF1ab_1000_L	ORF1ab	1000	SRR15272237	16466	C	T	1	2021-07-15	United States
S_19_R	S	19	SRR15272237	21618	C	G	1	2021-07-15	United States
S_142_D	S	142	SRR15272237	21987	G	A	0,874005	2021-07-15	United States
S_156_NA	S	156	SRR15272237	22028	G	-AGTTCA	0,982062	2021-07-15	United States
S_222_V	S	222	SRR15272237	22227	C	T	0,999806	2021-07-15	United States
S_452_R	S	452	SRR15272237	22917	T	G	0,999065	2021-07-15	United States
S_478_K	S	478	SRR15272237	22995	C	A	1	2021-07-15	United States
S_614_G	S	614	SRR15272237	23403	A	G	0,9999	2021-07-15	United States
S_681_R	S	681	SRR15272237	23604	C	G	0,99989	2021-07-15	United States
S_950_N	S	950	SRR15272237	24410	G	A	0,98685	2021-07-15	United States
S_1264_L	S	1264	SRR15272237	25352	G	T	0,997581	2021-07-15	United States
ORF3a_26_L	ORF3a	26	SRR15272237	25469	C	T	0,999909	2021-07-15	United States
M_82_T	M	82	SRR15272237	26767	T	C	0,999878	2021-07-15	United States
ORF6_48_N	ORF6	48	SRR15272237	27345	A	T	0,999967	2021-07-15	United States
ORF7a_82_A	ORF7a	82	SRR15272237	27638	T	C	1	2021-07-15	United States
ORF7a_120_I	ORF7a	120	SRR15272237	27752	C	T	1	2021-07-15	United States
ORF8_118_NA	ORF8	118	SRR15272237	28247	A	-GATTTC	0,895647	2021-07-15	United States
ORF8_119_V	ORF8	119	SRR15272237	28249	A	T	0,933824	2021-07-15	United States
ORF8_120_L	ORF8	120	SRR15272237	28253	C	A	0,997403	2021-07-15	United States
N_63_G	N	63	SRR15272237	28461	A	G	0,983104	2021-07-15	United States
N_203_M	N	203	SRR15272237	28881	G	T	1	2021-07-15	United States
N_377_Y	N	377	SRR15272237	29402	G	T	1	2021-07-15	United States
ORF10_1_T	ORF10	1	SRR15272237	29559	T	C	1	2021-07-15	United States
ORF1ab_1633_D	ORF1ab	1633	SRR15272239	5164	G	T	0,9991	2021-07-15	United States
ORF1ab_1640_L	ORF1ab	1640	SRR15272239	5184	C	T	0,99954	2021-07-15	United States
ORF1ab_3055_V	ORF1ab	3055	SRR15272239	9428	A	G	1	2021-07-15	United States
ORF1ab_3148_V	ORF1ab	3148	SRR15272239	9707	A	G	0,999729	2021-07-15	United States
ORF1ab_3209_V	ORF1ab	3209	SRR15272239	9891	C	T	0,999795	2021-07-15	United States
ORF1ab_3718_A	ORF1ab	3718	SRR15272239	11418	T	C	1	2021-07-15	United States
ORF1ab_3750_I	ORF1ab	3750	SRR15272239	11514	C	T	0,999613	2021-07-15	United States
ORF1ab_314_L	ORF1ab	314	SRR15272239	14408	C	T	0,999362	2021-07-15	United States
ORF1ab_662_S	ORF1ab	662	SRR15272239	15451	G	A	0,996793	2021-07-15	United States
ORF1ab_1000_L	ORF1ab	1000	SRR15272239	16466	C	T	0,999831	2021-07-15	United States
S_19_R	S	19	SRR15272239	21618	C	G	1	2021-07-15	United States
S_142_D	S	142	SRR15272239	21987	G	A	0,966035	2021-07-15	United States
S_156_NA	S	156	SRR15272239	22028	G	-AGTTCA	0,985864	2021-07-15	United States
S_222_V	S	222	SRR15272239	22227	C	T	0,999824	2021-07-15	United States
S_289_I	S	289	SRR15272239	22427	G	A	1	2021-07-15	United States
S_452_R	S	452	SRR15272239	22917	T	G	1	2021-07-15	United States
S_478_K	S	478	SRR15272239	22995	C	A	1	2021-07-15	United States
S_614_G	S	614	SRR15272239	23403	A	G	0,999825	2021-07-15	United States
S_681_R	S	681	SRR15272239	23604	C	G	0,999593	2021-07-15	United States
S_950_N	S	950	SRR15272239	24410	G	A	0,99182	2021-07-15	United States
ORF3a_26_L	ORF3a	26	SRR15272239	25469	C	T	0,999787	2021-07-15	United States
M_82_T	M	82	SRR15272239	26767	T	C	0,999808	2021-07-15	United States
ORF7a_82_A	ORF7a	82	SRR15272239	27638	T	C	1	2021-07-15	United States
ORF7a_120_I	ORF7a	120	SRR15272239	27752	C	T	1	2021-07-15	United States
ORF8_118_NA	ORF8	118	SRR15272239	28247	A	-GATTTC	0,921076	2021-07-15	United States
ORF8_119_V	ORF8	119	SRR15272239	28249	A	T	0,984615	2021-07-15	United States
ORF8_120_L	ORF8	120	SRR15272239	28253	C	A	0,998414	2021-07-15	United States
N_18_V	N	18	SRR15272239	28326	G	T	0,999394	2021-07-15	United States
N_63_G	N	63	SRR15272239	28461	A	G	0,978802	2021-07-15	United States
N_203_M	N	203	SRR15272239	28881	G	T	1	2021-07-15	United States
N_377_Y	N	377	SRR15272239	29402	G	T	1	2021-07-15	United States
ORF1ab_279_F	ORF1ab	279	SRR15272241	1101	C	T	0,999384	2021-07-15	United States
ORF1ab_1306_S	ORF1ab	1306	SRR15272241	4181	G	T	0,999704	2021-07-15	United States
ORF1ab_2046_L	ORF1ab	2046	SRR15272241	6402	C	T	0,99941	2021-07-15	United States
ORF1ab_2287_S	ORF1ab	2287	SRR15272241	7124	C	T	0,999778	2021-07-15	United States
ORF1ab_2856_V	ORF1ab	2856	SRR15272241	8832	C	T	0,999817	2021-07-15	United States
ORF1ab_2930_L	ORF1ab	2930	SRR15272241	9053	G	T	0,999647	2021-07-15	United States
ORF1ab_3255_I	ORF1ab	3255	SRR15272241	10029	C	T	0,99983	2021-07-15	United States
ORF1ab_3646_A	ORF1ab	3646	SRR15272241	11201	A	G	0,999621	2021-07-15	United States
ORF1ab_3731_V	ORF1ab	3731	SRR15272241	11456	A	G	0,999818	2021-07-15	United States
ORF1ab_314_L	ORF1ab	314	SRR15272241	14408	C	T	0,99977	2021-07-15	United States
ORF1ab_662_S	ORF1ab	662	SRR15272241	15451	G	A	0,999318	2021-07-15	United States
ORF1ab_1000_L	ORF1ab	1000	SRR15272241	16466	C	T	0,999837	2021-07-15	United States
ORF1ab_1918_V	ORF1ab	1918	SRR15272241	19220	C	T	0,99786	2021-07-15	United States
S_19_R	S	19	SRR15272241	21618	C	G	0,999784	2021-07-15	United States
S_142_D	S	142	SRR15272241	21987	G	A	0,342164	2021-07-15	United States
S_156_NA	S	156	SRR15272241	22028	G	-AGTTCA	0,978598	2021-07-15	United States
S_452_R	S	452	SRR15272241	22917	T	G	0,999944	2021-07-15	United States
S_478_K	S	478	SRR15272241	22995	C	A	0,999734	2021-07-15	United States
S_614_G	S	614	SRR15272241	23403	A	G	0,999811	2021-07-15	United States
S_681_R	S	681	SRR15272241	23604	C	G	0,999904	2021-07-15	United States
S_950_N	S	950	SRR15272241	24410	G	A	0,586137	2021-07-15	United States
ORF3a_26_L	ORF3a	26	SRR15272241	25469	C	T	0,999848	2021-07-15	United States
ORF3a_40_L	ORF3a	40	SRR15272241	25511	C	T	1	2021-07-15	United States
M_82_T	M	82	SRR15272241	26767	T	C	0,999898	2021-07-15	United States
ORF7a_82_A	ORF7a	82	SRR15272241	27638	T	C	1	2021-07-15	United States
ORF7a_120_I	ORF7a	120	SRR15272241	27752	C	T	0,999915	2021-07-15	United States
ORF7b_40_I	ORF7b	40	SRR15272241	27874	C	T	0,999893	2021-07-15	United States
ORF8_118_NA	ORF8	118	SRR15272241	28247	A	-GATTTC	0,924751	2021-07-15	United States
ORF8_120_L	ORF8	120	SRR15272241	28253	C	A	0,994242	2021-07-15	United States
N_63_G	N	63	SRR15272241	28461	A	G	0,951201	2021-07-15	United States
N_203_M	N	203	SRR15272241	28881	G	T	1	2021-07-15	United States
N_215_C	N	215	SRR15272241	28916	G	T	0,999852	2021-07-15	United States
N_377_Y	N	377	SRR15272241	29402	G	T	0,99899	2021-07-15	United States
N_413_I	N	413	SRR15272241	29511	G	T	1	2021-07-15	United States
ORF1ab_1306_S	ORF1ab	1306	SRR15272243	4181	G	T	0,999805	2021-07-15	United States
ORF1ab_2046_L	ORF1ab	2046	SRR15272243	6402	C	T	0,999397	2021-07-15	United States
ORF1ab_2287_S	ORF1ab	2287	SRR15272243	7124	C	T	1	2021-07-15	United States
ORF1ab_2930_L	ORF1ab	2930	SRR15272243	9053	G	T	0,999266	2021-07-15	United States
ORF1ab_3255_I	ORF1ab	3255	SRR15272243	10029	C	T	1	2021-07-15	United States
ORF1ab_3646_A	ORF1ab	3646	SRR15272243	11201	A	G	0,999843	2021-07-15	United States
ORF1ab_314_L	ORF1ab	314	SRR15272243	14408	C	T	0,999714	2021-07-15	United States
ORF1ab_662_S	ORF1ab	662	SRR15272243	15451	G	A	0,998954	2021-07-15	United States
ORF1ab_1000_L	ORF1ab	1000	SRR15272243	16466	C	T	0,999836	2021-07-15	United States
ORF1ab_1624_S	ORF1ab	1624	SRR15272243	18337	G	T	0,989658	2021-07-15	United States
ORF1ab_1918_V	ORF1ab	1918	SRR15272243	19220	C	T	0,998855	2021-07-15	United States
S_19_R	S	19	SRR15272243	21618	C	G	1	2021-07-15	United States
S_112_L	S	112	SRR15272243	21897	C	T	1	2021-07-15	United States
S_142_D	S	142	SRR15272243	21987	G	A	0,333024	2021-07-15	United States
S_156_NA	S	156	SRR15272243	22028	G	-AGTTCA	0,975701	2021-07-15	United States
S_452_R	S	452	SRR15272243	22917	T	G	0,999517	2021-07-15	United States
S_478_K	S	478	SRR15272243	22995	C	A	1	2021-07-15	United States
S_614_G	S	614	SRR15272243	23403	A	G	1	2021-07-15	United States
S_681_R	S	681	SRR15272243	23604	C	G	0,999394	2021-07-15	United States
S_950_N	S	950	SRR15272243	24410	G	A	0,50508	2021-07-15	United States
ORF3a_26_L	ORF3a	26	SRR15272243	25469	C	T	0,999861	2021-07-15	United States
ORF3a_239_Q	ORF3a	239	SRR15272243	26107	G	C	0,999566	2021-07-15	United States
M_82_T	M	82	SRR15272243	26767	T	C	0,999779	2021-07-15	United States
ORF7a_82_A	ORF7a	82	SRR15272243	27638	T	C	0,999748	2021-07-15	United States
ORF7a_120_I	ORF7a	120	SRR15272243	27752	C	T	0,999846	2021-07-15	United States
ORF7b_40_I	ORF7b	40	SRR15272243	27874	C	T	0,999741	2021-07-15	United States
ORF8_118_NA	ORF8	118	SRR15272243	28247	A	-GATTTC	0,928337	2021-07-15	United States
ORF8_120_L	ORF8	120	SRR15272243	28253	C	A	0,99322	2021-07-15	United States
N_63_G	N	63	SRR15272243	28461	A	G	0,831877	2021-07-15	United States
N_203_M	N	203	SRR15272243	28881	G	T	1	2021-07-15	United States
N_215_C	N	215	SRR15272243	28916	G	T	1	2021-07-15	United States
N_377_Y	N	377	SRR15272243	29402	G	T	0,997786	2021-07-15	United States
ORF1ab_1306_S	ORF1ab	1306	SRR15272244	4181	G	T	0,999671	2021-07-15	United States
ORF1ab_2046_L	ORF1ab	2046	SRR15272244	6402	C	T	0,999227	2021-07-15	United States
ORF1ab_2287_S	ORF1ab	2287	SRR15272244	7124	C	T	1	2021-07-15	United States
ORF1ab_2930_L	ORF1ab	2930	SRR15272244	9053	G	T	0,999289	2021-07-15	United States
ORF1ab_3255_I	ORF1ab	3255	SRR15272244	10029	C	T	0,999926	2021-07-15	United States
ORF1ab_3523_V	ORF1ab	3523	SRR15272244	10833	C	T	0,999731	2021-07-15	United States
ORF1ab_3646_A	ORF1ab	3646	SRR15272244	11201	A	G	0,99973	2021-07-15	United States
ORF1ab_3737_M	ORF1ab	3737	SRR15272244	11476	A	G	0,999855	2021-07-15	United States
ORF1ab_183_V	ORF1ab	183	SRR15272244	14014	T	G	0,999862	2021-07-15	United States
ORF1ab_314_L	ORF1ab	314	SRR15272244	14408	C	T	0,999771	2021-07-15	United States
ORF1ab_662_S	ORF1ab	662	SRR15272244	15451	G	A	0,997714	2021-07-15	United States
ORF1ab_1000_L	ORF1ab	1000	SRR15272244	16466	C	T	0,999896	2021-07-15	United States
ORF1ab_1918_V	ORF1ab	1918	SRR15272244	19220	C	T	0,999631	2021-07-15	United States
S_19_R	S	19	SRR15272244	21618	C	G	1	2021-07-15	United States
S_142_D	S	142	SRR15272244	21987	G	A	0,923537	2021-07-15	United States
S_156_NA	S	156	SRR15272244	22028	G	-AGTTCA	0,970455	2021-07-15	United States
S_452_R	S	452	SRR15272244	22917	T	G	0,999708	2021-07-15	United States
S_478_K	S	478	SRR15272244	22995	C	A	1	2021-07-15	United States
S_614_G	S	614	SRR15272244	23403	A	G	0,999786	2021-07-15	United States
S_681_R	S	681	SRR15272244	23604	C	G	0,999855	2021-07-15	United States
S_701_V	S	701	SRR15272244	23664	C	T	0,23366	2021-07-15	United States
S_950_N	S	950	SRR15272244	24410	G	A	0,9742	2021-07-15	United States
ORF3a_26_L	ORF3a	26	SRR15272244	25469	C	T	0,999818	2021-07-15	United States
M_82_T	M	82	SRR15272244	26767	T	C	0,999822	2021-07-15	United States
ORF7a_65_NA	ORF7a	65	SRR15272244	27587	T	-TGCTTGTCCTGACGGCGTA	0,739981	2021-07-15	United States
ORF7a_82_A	ORF7a	82	SRR15272244	27638	T	C	0,998986	2021-07-15	United States
ORF7a_120_I	ORF7a	120	SRR15272244	27752	C	T	0,997786	2021-07-15	United States
ORF7b_40_I	ORF7b	40	SRR15272244	27874	C	T	0,999744	2021-07-15	United States
ORF8_72_H	ORF8	72	SRR15272244	28109	G	T	0,999873	2021-07-15	United States
ORF8_118_NA	ORF8	118	SRR15272244	28247	A	-GATTTC	0,892977	2021-07-15	United States
ORF8_120_L	ORF8	120	SRR15272244	28253	C	A	0,996175	2021-07-15	United States
N_63_G	N	63	SRR15272244	28461	A	G	0,975766	2021-07-15	United States
N_203_M	N	203	SRR15272244	28881	G	T	0,999704	2021-07-15	United States
N_215_C	N	215	SRR15272244	28916	G	T	0,999498	2021-07-15	United States
N_377_Y	N	377	SRR15272244	29402	G	T	1	2021-07-15	United States
ORF10_22_S	ORF10	22	SRR15272244	29622	A	G	0,197115	2021-07-15	United States
ORF1ab_540_V	ORF1ab	540	SRR15272245	1884	C	T	0,382703	2021-07-15	United States
ORF1ab_1640_L	ORF1ab	1640	SRR15272245	5184	C	T	0,998172	2021-07-15	United States
ORF1ab_2024_L	ORF1ab	2024	SRR15272245	6336	C	T	0,999454	2021-07-15	United States
ORF1ab_2736_S	ORF1ab	2736	SRR15272245	8472	A	G	1	2021-07-15	United States
ORF1ab_3209_V	ORF1ab	3209	SRR15272245	9891	C	T	1	2021-07-15	United States
ORF1ab_3684_V	ORF1ab	3684	SRR15272245	11315	A	G	0,933735	2021-07-15	United States
ORF1ab_3718_A	ORF1ab	3718	SRR15272245	11418	T	C	1	2021-07-15	United States
ORF1ab_3750_I	ORF1ab	3750	SRR15272245	11514	C	T	0,999302	2021-07-15	United States
ORF1ab_4126_F	ORF1ab	4126	SRR15272245	12641	C	T	1	2021-07-15	United States
ORF1ab_4178_R	ORF1ab	4178	SRR15272245	12797	G	C	0,909983	2021-07-15	United States
ORF1ab_314_L	ORF1ab	314	SRR15272245	14408	C	T	1	2021-07-15	United States
ORF1ab_662_S	ORF1ab	662	SRR15272245	15451	G	A	0,997623	2021-07-15	United States
ORF1ab_1000_L	ORF1ab	1000	SRR15272245	16466	C	T	1	2021-07-15	United States
S_19_R	S	19	SRR15272245	21618	C	G	1	2021-07-15	United States
S_142_D	S	142	SRR15272245	21987	G	A	0,381818	2021-07-15	United States
S_156_NA	S	156	SRR15272245	22028	G	-AGTTCA	0,981855	2021-07-15	United States
S_222_V	S	222	SRR15272245	22227	C	T	1	2021-07-15	United States
S_452_R	S	452	SRR15272245	22917	T	G	1	2021-07-15	United States
S_478_K	S	478	SRR15272245	22995	C	A	1	2021-07-15	United States
S_614_G	S	614	SRR15272245	23403	A	G	1	2021-07-15	United States
S_681_R	S	681	SRR15272245	23604	C	G	1	2021-07-15	United States
S_950_N	S	950	SRR15272245	24410	G	A	0,600671	2021-07-15	United States
ORF3a_26_L	ORF3a	26	SRR15272245	25469	C	T	1	2021-07-15	United States
M_82_T	M	82	SRR15272245	26767	T	C	1	2021-07-15	United States
ORF7a_82_A	ORF7a	82	SRR15272245	27638	T	C	1	2021-07-15	United States
ORF7a_120_I	ORF7a	120	SRR15272245	27752	C	T	1	2021-07-15	United States
ORF8_118_NA	ORF8	118	SRR15272245	28247	A	-GATTTC	0,918231	2021-07-15	United States
N_63_G	N	63	SRR15272245	28461	A	G	0,980861	2021-07-15	United States
N_203_M	N	203	SRR15272245	28881	G	T	1	2021-07-15	United States
ORF1ab_309_L	ORF1ab	309	SRR15272247	1191	C	T	1	2021-07-15	United States
ORF1ab_1640_L	ORF1ab	1640	SRR15272247	5184	C	T	0,99952	2021-07-15	United States
ORF1ab_3209_V	ORF1ab	3209	SRR15272247	9891	C	T	0,999671	2021-07-15	United States
ORF1ab_3718_A	ORF1ab	3718	SRR15272247	11418	T	C	0,999909	2021-07-15	United States
ORF1ab_4220_L	ORF1ab	4220	SRR15272247	12924	C	T	0,9993	2021-07-15	United States
ORF1ab_314_L	ORF1ab	314	SRR15272247	14408	C	T	0,999783	2021-07-15	United States
ORF1ab_662_S	ORF1ab	662	SRR15272247	15451	G	A	0,998692	2021-07-15	United States
ORF1ab_1000_L	ORF1ab	1000	SRR15272247	16466	C	T	0,999939	2021-07-15	United States
ORF1ab_1302_S	ORF1ab	1302	SRR15272247	17371	G	T	0,99953	2021-07-15	United States
ORF1ab_1570_L	ORF1ab	1570	SRR15272247	18176	C	T	0,999596	2021-07-15	United States
S_19_R	S	19	SRR15272247	21618	C	G	1	2021-07-15	United States
S_142_D	S	142	SRR15272247	21987	G	A	0,545213	2021-07-15	United States
S_156_NA	S	156	SRR15272247	22028	G	-AGTTCA	0,974369	2021-07-15	United States
S_452_R	S	452	SRR15272247	22917	T	G	0,999451	2021-07-15	United States
S_478_K	S	478	SRR15272247	22995	C	A	0,999643	2021-07-15	United States
S_614_G	S	614	SRR15272247	23403	A	G	0,999936	2021-07-15	United States
S_681_R	S	681	SRR15272247	23604	C	G	1	2021-07-15	United States
S_950_N	S	950	SRR15272247	24410	G	A	0,814514	2021-07-15	United States
ORF3a_26_L	ORF3a	26	SRR15272247	25469	C	T	1	2021-07-15	United States
M_23_L	M	23	SRR15272247	26589	G	T	0,99933	2021-07-15	United States
M_82_T	M	82	SRR15272247	26767	T	C	0,999687	2021-07-15	United States
ORF7a_82_A	ORF7a	82	SRR15272247	27638	T	C	0,999112	2021-07-15	United States
ORF7a_116_F	ORF7a	116	SRR15272247	27739	C	T	0,999274	2021-07-15	United States
ORF7a_120_I	ORF7a	120	SRR15272247	27752	C	T	0,9997	2021-07-15	United States
ORF8_118_NA	ORF8	118	SRR15272247	28247	A	-GATTTC	0,928555	2021-07-15	United States
ORF8_120_L	ORF8	120	SRR15272247	28253	C	A	1	2021-07-15	United States
N_63_G	N	63	SRR15272247	28461	A	G	0,898984	2021-07-15	United States
N_203_M	N	203	SRR15272247	28881	G	T	1	2021-07-15	United States
N_377_Y	N	377	SRR15272247	29402	G	T	1	2021-07-15	United States
ORF10_3_C	ORF10	3	SRR15272247	29565	A	G	0,777042	2021-07-15	United States
ORF1ab_1306_S	ORF1ab	1306	SRR15272248	4181	G	T	0,999826	2021-07-15	United States
ORF1ab_1853_F	ORF1ab	1853	SRR15272248	5822	C	T	0,999547	2021-07-15	United States
ORF1ab_2046_L	ORF1ab	2046	SRR15272248	6402	C	T	0,999203	2021-07-15	United States
ORF1ab_2287_S	ORF1ab	2287	SRR15272248	7124	C	T	0,999748	2021-07-15	United States
ORF1ab_2930_L	ORF1ab	2930	SRR15272248	9053	G	T	0,999548	2021-07-15	United States
ORF1ab_3255_I	ORF1ab	3255	SRR15272248	10029	C	T	0,999823	2021-07-15	United States
ORF1ab_3646_A	ORF1ab	3646	SRR15272248	11201	A	G	0,999594	2021-07-15	United States
ORF1ab_3731_V	ORF1ab	3731	SRR15272248	11456	A	G	0,999791	2021-07-15	United States
ORF1ab_314_L	ORF1ab	314	SRR15272248	14408	C	T	0,999304	2021-07-15	United States
ORF1ab_662_S	ORF1ab	662	SRR15272248	15451	G	A	0,998335	2021-07-15	United States
ORF1ab_1000_L	ORF1ab	1000	SRR15272248	16466	C	T	0,999825	2021-07-15	United States
ORF1ab_1509_R	ORF1ab	1509	SRR15272248	17993	A	G	0,999916	2021-07-15	United States
ORF1ab_1918_V	ORF1ab	1918	SRR15272248	19220	C	T	0,999551	2021-07-15	United States
S_19_R	S	19	SRR15272248	21618	C	G	1	2021-07-15	United States
S_142_D	S	142	SRR15272248	21987	G	A	0,434607	2021-07-15	United States
S_156_NA	S	156	SRR15272248	22028	G	-AGTTCA	0,985936	2021-07-15	United States
S_452_R	S	452	SRR15272248	22917	T	G	0,999366	2021-07-15	United States
S_478_K	S	478	SRR15272248	22995	C	A	0,999829	2021-07-15	United States
S_614_G	S	614	SRR15272248	23403	A	G	0,999876	2021-07-15	United States
S_681_R	S	681	SRR15272248	23604	C	G	0,999847	2021-07-15	United States
S_950_N	S	950	SRR15272248	24410	G	A	0,678688	2021-07-15	United States
ORF3a_26_L	ORF3a	26	SRR15272248	25469	C	T	0,999905	2021-07-15	United States
ORF3a_64_S	ORF3a	64	SRR15272248	25582	A	T	0,999841	2021-07-15	United States
M_82_T	M	82	SRR15272248	26767	T	C	0,999878	2021-07-15	United States
ORF7a_82_A	ORF7a	82	SRR15272248	27638	T	C	0,999787	2021-07-15	United States
ORF7a_120_I	ORF7a	120	SRR15272248	27752	C	T	0,999734	2021-07-15	United States
ORF7b_40_I	ORF7b	40	SRR15272248	27874	C	T	0,999348	2021-07-15	United States
ORF8_118_NA	ORF8	118	SRR15272248	28247	A	-GATTTC	0,924912	2021-07-15	United States
ORF8_120_L	ORF8	120	SRR15272248	28253	C	A	0,994799	2021-07-15	United States
N_63_G	N	63	SRR15272248	28461	A	G	0,945746	2021-07-15	United States
N_203_M	N	203	SRR15272248	28881	G	T	0,999723	2021-07-15	United States
N_215_C	N	215	SRR15272248	28916	G	T	0,99974	2021-07-15	United States
N_377_Y	N	377	SRR15272248	29402	G	T	0,998417	2021-07-15	United States
ORF1ab_309_L	ORF1ab	309	SRR15272252	1191	C	T	1	2021-07-14	United States
ORF1ab_538_A	ORF1ab	538	SRR15272252	1877	T	G	0,811777	2021-07-14	United States
ORF1ab_1342_V	ORF1ab	1342	SRR15272252	4290	C	T	0,0698732	2021-07-14	United States
ORF1ab_1640_L	ORF1ab	1640	SRR15272252	5184	C	T	0,992	2021-07-14	United States
ORF1ab_3209_V	ORF1ab	3209	SRR15272252	9891	C	T	0,996933	2021-07-14	United States
ORF1ab_3718_A	ORF1ab	3718	SRR15272252	11418	T	C	1	2021-07-14	United States
ORF1ab_314_L	ORF1ab	314	SRR15272252	14408	C	T	0,999618	2021-07-14	United States
ORF1ab_662_S	ORF1ab	662	SRR15272252	15451	G	A	0,994056	2021-07-14	United States
ORF1ab_1000_L	ORF1ab	1000	SRR15272252	16466	C	T	0,998902	2021-07-14	United States
ORF1ab_1441_H	ORF1ab	1441	SRR15272252	17790	G	T	1	2021-07-14	United States
ORF1ab_1570_L	ORF1ab	1570	SRR15272252	18176	C	T	1	2021-07-14	United States
ORF1ab_1898_F	ORF1ab	1898	SRR15272252	19160	C	T	0,999915	2021-07-14	United States
ORF1ab_2417_I	ORF1ab	2417	SRR15272252	20718	G	T	0,99935	2021-07-14	United States
S_19_R	S	19	SRR15272252	21618	C	G	0,999734	2021-07-14	United States
S_142_D	S	142	SRR15272252	21987	G	A	0,970332	2021-07-14	United States
S_156_NA	S	156	SRR15272252	22028	G	-AGTTCA	0,962623	2021-07-14	United States
S_614_G	S	614	SRR15272252	23403	A	G	0,999827	2021-07-14	United States
S_681_R	S	681	SRR15272252	23604	C	G	1	2021-07-14	United States
S_950_N	S	950	SRR15272252	24410	G	A	0,99389	2021-07-14	United States
ORF3a_26_L	ORF3a	26	SRR15272252	25469	C	T	1	2021-07-14	United States
M_82_T	M	82	SRR15272252	26767	T	C	0,999668	2021-07-14	United States
ORF8_118_NA	ORF8	118	SRR15272252	28247	A	-GATTTC	0,914896	2021-07-14	United States
ORF8_119_V	ORF8	119	SRR15272252	28249	A	T	0,975207	2021-07-14	United States
ORF8_120_L	ORF8	120	SRR15272252	28253	C	A	0,996263	2021-07-14	United States
N_63_G	N	63	SRR15272252	28461	A	G	0,963056	2021-07-14	United States
N_135_I	N	135	SRR15272252	28677	C	T	0,999775	2021-07-14	United States
N_203_M	N	203	SRR15272252	28881	G	T	1	2021-07-14	United States
N_377_Y	N	377	SRR15272252	29402	G	T	1	2021-07-14	United States
ORF1ab_959_S	ORF1ab	959	SRR15272254	3140	C	T	0,999912	2021-07-15	United States
ORF1ab_1306_S	ORF1ab	1306	SRR15272254	4181	G	T	0,9998	2021-07-15	United States
ORF1ab_2046_L	ORF1ab	2046	SRR15272254	6402	C	T	0,999168	2021-07-15	United States
ORF1ab_2287_S	ORF1ab	2287	SRR15272254	7124	C	T	0,999483	2021-07-15	United States
ORF1ab_2554_V	ORF1ab	2554	SRR15272254	7926	C	T	0,99991	2021-07-15	United States
ORF1ab_2930_L	ORF1ab	2930	SRR15272254	9053	G	T	0,999234	2021-07-15	United States
ORF1ab_3255_I	ORF1ab	3255	SRR15272254	10029	C	T	0,999681	2021-07-15	United States
ORF1ab_3646_A	ORF1ab	3646	SRR15272254	11201	A	G	0,999656	2021-07-15	United States
ORF1ab_183_V	ORF1ab	183	SRR15272254	14014	T	G	0,999936	2021-07-15	United States
ORF1ab_314_L	ORF1ab	314	SRR15272254	14408	C	T	0,99975	2021-07-15	United States
ORF1ab_662_S	ORF1ab	662	SRR15272254	15451	G	A	0,99825	2021-07-15	United States
ORF1ab_1000_L	ORF1ab	1000	SRR15272254	16466	C	T	0,999931	2021-07-15	United States
ORF1ab_1918_V	ORF1ab	1918	SRR15272254	19220	C	T	0,999674	2021-07-15	United States
ORF1ab_2681_K	ORF1ab	2681	SRR15272254	21508	G	A	0,997597	2021-07-15	United States
S_19_R	S	19	SRR15272254	21618	C	G	0,999845	2021-07-15	United States
S_142_D	S	142	SRR15272254	21987	G	A	0,624153	2021-07-15	United States
S_156_NA	S	156	SRR15272254	22028	G	-AGTTCA	0,988513	2021-07-15	United States
S_452_R	S	452	SRR15272254	22917	T	G	0,999686	2021-07-15	United States
S_478_K	S	478	SRR15272254	22995	C	A	0,999562	2021-07-15	United States
S_572_I	S	572	SRR15272254	23277	C	T	0,999597	2021-07-15	United States
S_614_G	S	614	SRR15272254	23403	A	G	0,99969	2021-07-15	United States
S_640_F	S	640	SRR15272254	23481	C	T	0,999797	2021-07-15	United States
S_681_R	S	681	SRR15272254	23604	C	G	0,999887	2021-07-15	United States
S_950_N	S	950	SRR15272254	24410	G	A	0,93374	2021-07-15	United States
ORF3a_26_L	ORF3a	26	SRR15272254	25469	C	T	0,999952	2021-07-15	United States
M_82_T	M	82	SRR15272254	26767	T	C	0,999768	2021-07-15	United States
ORF7a_82_A	ORF7a	82	SRR15272254	27638	T	C	0,999459	2021-07-15	United States
ORF7a_120_I	ORF7a	120	SRR15272254	27752	C	T	1	2021-07-15	United States
ORF7b_40_I	ORF7b	40	SRR15272254	27874	C	T	0,999097	2021-07-15	United States
ORF8_118_NA	ORF8	118	SRR15272254	28247	A	-GATTTC	0,925523	2021-07-15	United States
ORF8_119_V	ORF8	119	SRR15272254	28249	A	T	1	2021-07-15	United States
ORF8_120_L	ORF8	120	SRR15272254	28253	C	A	0,996446	2021-07-15	United States
N_63_G	N	63	SRR15272254	28461	A	G	0,967018	2021-07-15	United States
N_203_M	N	203	SRR15272254	28881	G	T	0,999129	2021-07-15	United States
N_215_C	N	215	SRR15272254	28916	G	T	0,999389	2021-07-15	United States
N_377_Y	N	377	SRR15272254	29402	G	T	1	2021-07-15	United States
ORF1ab_1633_D	ORF1ab	1633	SRR15272258	5164	G	T	1	2021-07-14	United States
ORF1ab_1640_L	ORF1ab	1640	SRR15272258	5184	C	T	1	2021-07-14	United States
ORF1ab_1826_D	ORF1ab	1826	SRR15272258	5743	G	C	0,052381	2021-07-14	United States
ORF1ab_1827_H	ORF1ab	1827	SRR15272258	5744	T	C	0,0521822	2021-07-14	United States
ORF1ab_3209_V	ORF1ab	3209	SRR15272258	9891	C	T	0,998336	2021-07-14	United States
ORF1ab_3718_A	ORF1ab	3718	SRR15272258	11418	T	C	1	2021-07-14	United States
ORF1ab_3750_I	ORF1ab	3750	SRR15272258	11514	C	T	0,999784	2021-07-14	United States
ORF1ab_314_L	ORF1ab	314	SRR15272258	14408	C	T	0,99947	2021-07-14	United States
ORF1ab_662_S	ORF1ab	662	SRR15272258	15451	G	A	0,996253	2021-07-14	United States
ORF1ab_1000_L	ORF1ab	1000	SRR15272258	16466	C	T	1	2021-07-14	United States
ORF1ab_2205_F	ORF1ab	2205	SRR15272258	20081	C	T	1	2021-07-14	United States
S_156_NA	S	156	SRR15272258	22028	G	-AGTTCA	0,990291	2021-07-14	United States
S_222_V	S	222	SRR15272258	22227	C	T	1	2021-07-14	United States
S_452_R	S	452	SRR15272258	22917	T	G	1	2021-07-14	United States
S_478_K	S	478	SRR15272258	22995	C	A	1	2021-07-14	United States
S_614_G	S	614	SRR15272258	23403	A	G	0,999795	2021-07-14	United States
S_681_R	S	681	SRR15272258	23604	C	G	1	2021-07-14	United States
S_950_N	S	950	SRR15272258	24410	G	A	0,984154	2021-07-14	United States
ORF3a_26_L	ORF3a	26	SRR15272258	25469	C	T	0,999743	2021-07-14	United States
ORF3a_131_L	ORF3a	131	SRR15272258	25784	G	T	0,999582	2021-07-14	United States
M_82_T	M	82	SRR15272258	26767	T	C	0,999436	2021-07-14	United States
ORF8_118_NA	ORF8	118	SRR15272258	28247	A	-GATTTC	0,919691	2021-07-14	United States
ORF8_120_L	ORF8	120	SRR15272258	28253	C	A	1	2021-07-14	United States
N_18_V	N	18	SRR15272258	28326	G	T	0,999929	2021-07-14	United States
N_63_G	N	63	SRR15272258	28461	A	G	0,952381	2021-07-14	United States
N_203_M	N	203	SRR15272258	28881	G	T	1	2021-07-14	United States
ORF1ab_549_F	ORF1ab	549	SRR15272261	1911	C	T	0,999887	2021-07-15	United States
ORF1ab_1640_L	ORF1ab	1640	SRR15272261	5184	C	T	0,999556	2021-07-15	United States
ORF1ab_3209_V	ORF1ab	3209	SRR15272261	9891	C	T	0,999584	2021-07-15	United States
ORF1ab_3718_A	ORF1ab	3718	SRR15272261	11418	T	C	0,999859	2021-07-15	United States
ORF1ab_3750_I	ORF1ab	3750	SRR15272261	11514	C	T	0,999375	2021-07-15	United States
ORF1ab_314_L	ORF1ab	314	SRR15272261	14408	C	T	0,999663	2021-07-15	United States
ORF1ab_662_S	ORF1ab	662	SRR15272261	15451	G	A	0,998084	2021-07-15	United States
ORF1ab_1000_L	ORF1ab	1000	SRR15272261	16466	C	T	0,999972	2021-07-15	United States
S_19_R	S	19	SRR15272261	21618	C	G	1	2021-07-15	United States
S_142_D	S	142	SRR15272261	21987	G	A	0,536018	2021-07-15	United States
S_156_NA	S	156	SRR15272261	22028	G	-AGTTCA	0,983408	2021-07-15	United States
S_222_V	S	222	SRR15272261	22227	C	T	0,999421	2021-07-15	United States
S_452_R	S	452	SRR15272261	22917	T	G	0,999427	2021-07-15	United States
S_478_K	S	478	SRR15272261	22995	C	A	0,999864	2021-07-15	United States
S_614_G	S	614	SRR15272261	23403	A	G	0,999859	2021-07-15	United States
S_681_R	S	681	SRR15272261	23604	C	G	0,999666	2021-07-15	United States
S_950_N	S	950	SRR15272261	24410	G	A	0,909619	2021-07-15	United States
ORF3a_26_L	ORF3a	26	SRR15272261	25469	C	T	0,999944	2021-07-15	United States
ORF3a_224_C	ORF3a	224	SRR15272261	26062	G	T	0,99962	2021-07-15	United States
M_82_T	M	82	SRR15272261	26767	T	C	0,999699	2021-07-15	United States
M_197_N	M	197	SRR15272261	27112	G	A	0,999354	2021-07-15	United States
ORF7a_82_A	ORF7a	82	SRR15272261	27638	T	C	0,9993	2021-07-15	United States
ORF7a_120_I	ORF7a	120	SRR15272261	27752	C	T	0,999908	2021-07-15	United States
ORF8_118_NA	ORF8	118	SRR15272261	28247	A	-GATTTC	0,928863	2021-07-15	United States
ORF8_120_L	ORF8	120	SRR15272261	28253	C	A	0,989558	2021-07-15	United States
N_63_G	N	63	SRR15272261	28461	A	G	0,977034	2021-07-15	United States
N_203_M	N	203	SRR15272261	28881	G	T	0,999664	2021-07-15	United States
N_377_Y	N	377	SRR15272261	29402	G	T	0,998742	2021-07-15	United States
ORF1ab_1005_V	ORF1ab	1005	SRR15272262	3278	A	G	0,999707	2021-07-15	United States
ORF1ab_1306_S	ORF1ab	1306	SRR15272262	4181	G	T	0,999781	2021-07-15	United States
ORF1ab_1413_D	ORF1ab	1413	SRR15272262	4504	G	T	0,999768	2021-07-15	United States
ORF1ab_2046_L	ORF1ab	2046	SRR15272262	6402	C	T	0,999328	2021-07-15	United States
ORF1ab_2554_V	ORF1ab	2554	SRR15272262	7926	C	T	0,999929	2021-07-15	United States
ORF1ab_2909_V	ORF1ab	2909	SRR15272262	8991	C	T	0,999788	2021-07-15	United States
ORF1ab_2930_L	ORF1ab	2930	SRR15272262	9053	G	T	0,999517	2021-07-15	United States
ORF1ab_3255_I	ORF1ab	3255	SRR15272262	10029	C	T	0,999922	2021-07-15	United States
ORF1ab_3646_A	ORF1ab	3646	SRR15272262	11201	A	G	0,999424	2021-07-15	United States
ORF1ab_183_V	ORF1ab	183	SRR15272262	14014	T	G	0,999944	2021-07-15	United States
ORF1ab_314_L	ORF1ab	314	SRR15272262	14408	C	T	0,99966	2021-07-15	United States
ORF1ab_662_S	ORF1ab	662	SRR15272262	15451	G	A	0,998112	2021-07-15	United States
ORF1ab_1000_L	ORF1ab	1000	SRR15272262	16466	C	T	1	2021-07-15	United States
ORF1ab_1918_V	ORF1ab	1918	SRR15272262	19220	C	T	0,999686	2021-07-15	United States
S_19_R	S	19	SRR15272262	21618	C	G	1	2021-07-15	United States
S_142_D	S	142	SRR15272262	21987	G	A	0,803571	2021-07-15	United States
S_156_NA	S	156	SRR15272262	22028	G	-AGTTCA	0,998804	2021-07-15	United States
S_216_F	S	216	SRR15272262	22208	C	T	0,999801	2021-07-15	United States
S_452_R	S	452	SRR15272262	22917	T	G	0,999034	2021-07-15	United States
S_478_K	S	478	SRR15272262	22995	C	A	0,999054	2021-07-15	United States
S_614_G	S	614	SRR15272262	23403	A	G	0,999938	2021-07-15	United States
S_681_R	S	681	SRR15272262	23604	C	G	0,999811	2021-07-15	United States
S_950_N	S	950	SRR15272262	24410	G	A	0,981319	2021-07-15	United States
ORF3a_26_L	ORF3a	26	SRR15272262	25469	C	T	0,999657	2021-07-15	United States
M_82_T	M	82	SRR15272262	26767	T	C	0,999764	2021-07-15	United States
ORF7a_82_A	ORF7a	82	SRR15272262	27638	T	C	1	2021-07-15	United States
ORF7a_120_I	ORF7a	120	SRR15272262	27752	C	T	0,998485	2021-07-15	United States
ORF7b_40_I	ORF7b	40	SRR15272262	27874	C	T	0,999178	2021-07-15	United States
ORF8_118_NA	ORF8	118	SRR15272262	28247	A	-GATTTC	0,914112	2021-07-15	United States
ORF8_120_L	ORF8	120	SRR15272262	28253	C	A	0,997674	2021-07-15	United States
N_63_G	N	63	SRR15272262	28461	A	G	0,973687	2021-07-15	United States
N_203_M	N	203	SRR15272262	28881	G	T	1	2021-07-15	United States
N_215_C	N	215	SRR15272262	28916	G	T	0,999619	2021-07-15	United States
N_377_Y	N	377	SRR15272262	29402	G	T	0,99654	2021-07-15	United States
ORF1ab_1306_S	ORF1ab	1306	SRR15272266	4181	G	T	1	2021-07-14	United States
ORF1ab_2046_L	ORF1ab	2046	SRR15272266	6402	C	T	1	2021-07-14	United States
ORF1ab_2930_L	ORF1ab	2930	SRR15272266	9053	G	T	1	2021-07-14	United States
ORF1ab_3255_I	ORF1ab	3255	SRR15272266	10029	C	T	1	2021-07-14	United States
ORF1ab_3646_A	ORF1ab	3646	SRR15272266	11201	A	G	0,999527	2021-07-14	United States
ORF1ab_3731_V	ORF1ab	3731	SRR15272266	11456	A	G	1	2021-07-14	United States
ORF1ab_314_L	ORF1ab	314	SRR15272266	14408	C	T	1	2021-07-14	United States
ORF1ab_662_S	ORF1ab	662	SRR15272266	15451	G	A	1	2021-07-14	United States
ORF1ab_1000_L	ORF1ab	1000	SRR15272266	16466	C	T	1	2021-07-14	United States
ORF1ab_1729_C	ORF1ab	1729	SRR15272266	18652	C	T	0,946154	2021-07-14	United States
ORF1ab_1918_V	ORF1ab	1918	SRR15272266	19220	C	T	0,997714	2021-07-14	United States
S_19_R	S	19	SRR15272266	21618	C	G	1	2021-07-14	United States
S_156_NA	S	156	SRR15272266	22028	G	-AGTTCA	0,98913	2021-07-14	United States
S_452_R	S	452	SRR15272266	22917	T	G	1	2021-07-14	United States
S_478_K	S	478	SRR15272266	22995	C	A	1	2021-07-14	United States
S_614_G	S	614	SRR15272266	23403	A	G	1	2021-07-14	United States
S_681_R	S	681	SRR15272266	23604	C	G	1	2021-07-14	United States
S_950_N	S	950	SRR15272266	24410	G	A	0,767857	2021-07-14	United States
ORF3a_26_L	ORF3a	26	SRR15272266	25469	C	T	1	2021-07-14	United States
ORF3a_210_A	ORF3a	210	SRR15272266	26021	A	C	0,993976	2021-07-14	United States
M_82_T	M	82	SRR15272266	26767	T	C	1	2021-07-14	United States
ORF8_118_NA	ORF8	118	SRR15272266	28247	A	-GATTTC	0,923423	2021-07-14	United States
N_63_G	N	63	SRR15272266	28461	A	G	0,922705	2021-07-14	United States
N_203_M	N	203	SRR15272266	28881	G	T	1	2021-07-14	United States
N_215_C	N	215	SRR15272266	28916	G	T	1	2021-07-14	United States
ORF1ab_1001_I	ORF1ab	1001	SRR15272267	3267	C	T	1	2021-07-15	United States
ORF1ab_1708_D	ORF1ab	1708	SRR15272267	5388	C	A	1	2021-07-15	United States
ORF1ab_2230_T	ORF1ab	2230	SRR15272267	6954	T	C	1	2021-07-15	United States
ORF1ab_2259_I	ORF1ab	2259	SRR15272267	7042	G	T	0,990566	2021-07-15	United States
ORF1ab_3674_NA	ORF1ab	3674	SRR15272267	11287	G	-TCTGGTTTT	0,87831	2021-07-15	United States
ORF1ab_218_L	ORF1ab	218	SRR15272267	14120	C	T	1	2021-07-15	United States
ORF1ab_314_L	ORF1ab	314	SRR15272267	14408	C	T	0,995305	2021-07-15	United States
S_68_NA	S	68	SRR15272267	21764	A	-TACATG	0,504673	2021-07-15	United States
S_143_NA	S	143	SRR15272267	21990	T	-TTA	0,915254	2021-07-15	United States
S_501_Y	S	501	SRR15272267	23063	A	T	1	2021-07-15	United States
S_570_D	S	570	SRR15272267	23271	C	A	1	2021-07-15	United States
S_614_G	S	614	SRR15272267	23403	A	G	1	2021-07-15	United States
S_681_H	S	681	SRR15272267	23604	C	A	1	2021-07-15	United States
S_716_I	S	716	SRR15272267	23709	C	T	1	2021-07-15	United States
S_982_A	S	982	SRR15272267	24506	T	G	1	2021-07-15	United States
S_1118_H	S	1118	SRR15272267	24914	G	C	0,998233	2021-07-15	United States
ORF8_52_I	ORF8	52	SRR15272267	28048	G	T	1	2021-07-15	United States
ORF8_61_F	ORF8	61	SRR15272267	28075	G	T	1	2021-07-15	United States
ORF8_73_C	ORF8	73	SRR15272267	28111	A	G	1	2021-07-15	United States
N_3_H	N	3	SRR15272267	28280	G	C	1	2021-07-15	United States
N_3_V	N	3	SRR15272267	28281	A	T	1	2021-07-15	United States
N_3_E	N	3	SRR15272267	28282	T	A	1	2021-07-15	United States
N_14_C	N	14	SRR15272267	28313	C	T	1	2021-07-15	United States
N_203_K	N	203	SRR15272267	28881	G	A	1	2021-07-15	United States
N_204_R	N	204	SRR15272267	28883	G	C	1	2021-07-15	United States
N_235_F	N	235	SRR15272267	28977	C	T	1	2021-07-15	United States
N_413_I	N	413	SRR15272267	29511	G	T	1	2021-07-15	United States
ORF1ab_140_NA	ORF1ab	140	SRR15272272	685	A	-AAGTCATTT	0,969426	2021-07-15	United States
ORF1ab_216_Y	ORF1ab	216	SRR15272272	912	C	A	0,999691	2021-07-15	United States
ORF1ab_1306_S	ORF1ab	1306	SRR15272272	4181	G	T	0,999854	2021-07-15	United States
ORF1ab_2046_L	ORF1ab	2046	SRR15272272	6402	C	T	0,998971	2021-07-15	United States
ORF1ab_2287_S	ORF1ab	2287	SRR15272272	7124	C	T	1	2021-07-15	United States
ORF1ab_2930_L	ORF1ab	2930	SRR15272272	9053	G	T	0,999514	2021-07-15	United States
ORF1ab_3255_I	ORF1ab	3255	SRR15272272	10029	C	T	0,99951	2021-07-15	United States
ORF1ab_3646_A	ORF1ab	3646	SRR15272272	11201	A	G	0,999624	2021-07-15	United States
ORF1ab_314_L	ORF1ab	314	SRR15272272	14408	C	T	0,999618	2021-07-15	United States
ORF1ab_662_S	ORF1ab	662	SRR15272272	15451	G	A	0,997687	2021-07-15	United States
ORF1ab_1000_L	ORF1ab	1000	SRR15272272	16466	C	T	1	2021-07-15	United States
ORF1ab_1918_V	ORF1ab	1918	SRR15272272	19220	C	T	0,999418	2021-07-15	United States
ORF1ab_2612_L	ORF1ab	2612	SRR15272272	21302	C	T	1	2021-07-15	United States
ORF1ab_2613_S	ORF1ab	2613	SRR15272272	21304	C	A	1	2021-07-15	United States
ORF1ab_2613_H	ORF1ab	2613	SRR15272272	21305	G	A	1	2021-07-15	United States
S_19_R	S	19	SRR15272272	21618	C	G	0,999776	2021-07-15	United States
S_95_I	S	95	SRR15272272	21846	C	T	1	2021-07-15	United States
S_142_D	S	142	SRR15272272	21987	G	A	0,864796	2021-07-15	United States
S_156_NA	S	156	SRR15272272	22028	G	-AGTTCA	0,952878	2021-07-15	United States
S_452_R	S	452	SRR15272272	22917	T	G	0,999088	2021-07-15	United States
S_478_K	S	478	SRR15272272	22995	C	A	1	2021-07-15	United States
S_614_G	S	614	SRR15272272	23403	A	G	0,999873	2021-07-15	United States
S_681_R	S	681	SRR15272272	23604	C	G	0,999728	2021-07-15	United States
S_950_N	S	950	SRR15272272	24410	G	A	0,977851	2021-07-15	United States
ORF3a_26_L	ORF3a	26	SRR15272272	25469	C	T	0,999656	2021-07-15	United States
M_82_T	M	82	SRR15272272	26767	T	C	0,99995	2021-07-15	United States
ORF7a_82_A	ORF7a	82	SRR15272272	27638	T	C	1	2021-07-15	United States
ORF7a_120_I	ORF7a	120	SRR15272272	27752	C	T	0,995879	2021-07-15	United States
ORF7b_40_I	ORF7b	40	SRR15272272	27874	C	T	0,99918	2021-07-15	United States
ORF8_118_NA	ORF8	118	SRR15272272	28247	A	-GATTTC	0,914512	2021-07-15	United States
ORF8_120_L	ORF8	120	SRR15272272	28253	C	A	0,994856	2021-07-15	United States
N_63_G	N	63	SRR15272272	28461	A	G	0,956533	2021-07-15	United States
N_203_M	N	203	SRR15272272	28881	G	T	0,99949	2021-07-15	United States
N_215_C	N	215	SRR15272272	28916	G	T	0,999538	2021-07-15	United States
N_377_Y	N	377	SRR15272272	29402	G	T	0,981308	2021-07-15	United States
ORF1ab_1206_T	ORF1ab	1206	SRR15272273	3882	T	C	0,999899	2021-07-15	United States
ORF1ab_1640_L	ORF1ab	1640	SRR15272273	5184	C	T	0,999406	2021-07-15	United States
ORF1ab_3209_V	ORF1ab	3209	SRR15272273	9891	C	T	0,999813	2021-07-15	United States
ORF1ab_3718_A	ORF1ab	3718	SRR15272273	11418	T	C	0,999877	2021-07-15	United States
ORF1ab_3750_I	ORF1ab	3750	SRR15272273	11514	C	T	0,999537	2021-07-15	United States
ORF1ab_314_L	ORF1ab	314	SRR15272273	14408	C	T	0,999784	2021-07-15	United States
ORF1ab_638_I	ORF1ab	638	SRR15272273	15380	G	T	0,999769	2021-07-15	United States
ORF1ab_662_S	ORF1ab	662	SRR15272273	15451	G	A	0,998716	2021-07-15	United States
ORF1ab_1000_L	ORF1ab	1000	SRR15272273	16466	C	T	0,999889	2021-07-15	United States
S_19_R	S	19	SRR15272273	21618	C	G	0,9999	2021-07-15	United States
S_142_D	S	142	SRR15272273	21987	G	A	0,404537	2021-07-15	United States
S_156_NA	S	156	SRR15272273	22028	G	-AGTTCA	0,991937	2021-07-15	United States
S_222_V	S	222	SRR15272273	22227	C	T	0,999618	2021-07-15	United States
S_452_R	S	452	SRR15272273	22917	T	G	0,999287	2021-07-15	United States
S_478_K	S	478	SRR15272273	22995	C	A	0,999823	2021-07-15	United States
S_547_I	S	547	SRR15272273	23202	C	T	0,97811	2021-07-15	United States
S_614_G	S	614	SRR15272273	23403	A	G	0,999883	2021-07-15	United States
S_681_R	S	681	SRR15272273	23604	C	G	0,999594	2021-07-15	United States
S_950_N	S	950	SRR15272273	24410	G	A	0,728984	2021-07-15	United States
S_1264_L	S	1264	SRR15272273	25352	G	T	0,81923	2021-07-15	United States
ORF3a_26_L	ORF3a	26	SRR15272273	25469	C	T	0,999862	2021-07-15	United States
M_82_T	M	82	SRR15272273	26767	T	C	0,99971	2021-07-15	United States
ORF6_48_N	ORF6	48	SRR15272273	27345	A	T	0,999824	2021-07-15	United States
ORF7a_82_A	ORF7a	82	SRR15272273	27638	T	C	0,999681	2021-07-15	United States
ORF7a_120_I	ORF7a	120	SRR15272273	27752	C	T	0,999692	2021-07-15	United States
ORF8_118_NA	ORF8	118	SRR15272273	28247	A	-GATTTC	0,931844	2021-07-15	United States
ORF8_119_V	ORF8	119	SRR15272273	28249	A	T	0,987805	2021-07-15	United States
ORF8_120_L	ORF8	120	SRR15272273	28253	C	A	0,997411	2021-07-15	United States
N_63_G	N	63	SRR15272273	28461	A	G	0,956739	2021-07-15	United States
N_144_Y	N	144	SRR15272273	28703	G	T	0,999515	2021-07-15	United States
N_203_M	N	203	SRR15272273	28881	G	T	0,999841	2021-07-15	United States
N_377_Y	N	377	SRR15272273	29402	G	T	1	2021-07-15	United States
ORF1ab_45_Y	ORF1ab	45	SRR15272274	398	C	T	0,70333	2021-07-15	United States
ORF1ab_1306_S	ORF1ab	1306	SRR15272274	4181	G	T	0,99979	2021-07-15	United States
ORF1ab_2046_L	ORF1ab	2046	SRR15272274	6402	C	T	0,99934	2021-07-15	United States
ORF1ab_2287_S	ORF1ab	2287	SRR15272274	7124	C	T	0,999869	2021-07-15	United States
ORF1ab_2930_L	ORF1ab	2930	SRR15272274	9053	G	T	0,999845	2021-07-15	United States
ORF1ab_3255_I	ORF1ab	3255	SRR15272274	10029	C	T	0,999809	2021-07-15	United States
ORF1ab_3646_A	ORF1ab	3646	SRR15272274	11201	A	G	0,999664	2021-07-15	United States
ORF1ab_314_L	ORF1ab	314	SRR15272274	14408	C	T	0,999422	2021-07-15	United States
ORF1ab_662_S	ORF1ab	662	SRR15272274	15451	G	A	0,998329	2021-07-15	United States
ORF1ab_1000_L	ORF1ab	1000	SRR15272274	16466	C	T	0,999839	2021-07-15	United States
ORF1ab_1257_V	ORF1ab	1257	SRR15272274	17236	A	G	0,999866	2021-07-15	United States
ORF1ab_1918_V	ORF1ab	1918	SRR15272274	19220	C	T	0,998751	2021-07-15	United States
S_19_R	S	19	SRR15272274	21618	C	G	0,999931	2021-07-15	United States
S_142_D	S	142	SRR15272274	21987	G	A	0,481816	2021-07-15	United States
S_156_NA	S	156	SRR15272274	22028	G	-AGTTCA	0,972797	2021-07-15	United States
S_452_R	S	452	SRR15272274	22917	T	G	0,999631	2021-07-15	United States
S_478_K	S	478	SRR15272274	22995	C	A	0,999688	2021-07-15	United States
S_614_G	S	614	SRR15272274	23403	A	G	0,999823	2021-07-15	United States
S_681_R	S	681	SRR15272274	23604	C	G	0,999822	2021-07-15	United States
S_950_N	S	950	SRR15272274	24410	G	A	0,838535	2021-07-15	United States
ORF3a_26_L	ORF3a	26	SRR15272274	25469	C	T	0,999935	2021-07-15	United States
M_82_T	M	82	SRR15272274	26767	T	C	0,999785	2021-07-15	United States
ORF7a_82_A	ORF7a	82	SRR15272274	27638	T	C	1	2021-07-15	United States
ORF7a_120_I	ORF7a	120	SRR15272274	27752	C	T	0,999838	2021-07-15	United States
ORF7b_40_I	ORF7b	40	SRR15272274	27874	C	T	0,999801	2021-07-15	United States
ORF8_118_NA	ORF8	118	SRR15272274	28247	A	-GATTTC	0,924288	2021-07-15	United States
ORF8_120_L	ORF8	120	SRR15272274	28253	C	A	0,997052	2021-07-15	United States
N_63_G	N	63	SRR15272274	28461	A	G	0,97104	2021-07-15	United States
N_203_M	N	203	SRR15272274	28881	G	T	0,999584	2021-07-15	United States
N_215_C	N	215	SRR15272274	28916	G	T	0,999571	2021-07-15	United States
N_377_Y	N	377	SRR15272274	29402	G	T	0,999188	2021-07-15	United States
ORF1ab_309_L	ORF1ab	309	SRR15272275	1191	C	T	0,999648	2021-07-15	United States
ORF1ab_1640_L	ORF1ab	1640	SRR15272275	5184	C	T	0,999232	2021-07-15	United States
ORF1ab_1921_Q	ORF1ab	1921	SRR15272275	6027	C	A	0,999375	2021-07-15	United States
ORF1ab_2980_N	ORF1ab	2980	SRR15272275	9203	G	A	0,999108	2021-07-15	United States
ORF1ab_3138_S	ORF1ab	3138	SRR15272275	9678	T	C	0,99987	2021-07-15	United States
ORF1ab_3580_Q	ORF1ab	3580	SRR15272275	11005	C	A	0,510866	2021-07-15	United States
ORF1ab_314_L	ORF1ab	314	SRR15272275	14408	C	T	0,999922	2021-07-15	United States
ORF1ab_2310_R	ORF1ab	2310	SRR15272275	20396	A	G	0,999545	2021-07-15	United States
S_19_R	S	19	SRR15272275	21618	C	G	0,999889	2021-07-15	United States
S_77_T	S	77	SRR15272275	21792	A	C	1	2021-07-15	United States
S_142_D	S	142	SRR15272275	21987	G	A	0,37663	2021-07-15	United States
S_156_NA	S	156	SRR15272275	22028	G	-AGTTCA	0,980311	2021-07-15	United States
S_452_R	S	452	SRR15272275	22917	T	G	0,999031	2021-07-15	United States
S_478_K	S	478	SRR15272275	22995	C	A	0,999522	2021-07-15	United States
S_614_G	S	614	SRR15272275	23403	A	G	0,99978	2021-07-15	United States
S_681_R	S	681	SRR15272275	23604	C	G	1	2021-07-15	United States
S_950_N	S	950	SRR15272275	24410	G	A	0,753266	2021-07-15	United States
ORF3a_26_L	ORF3a	26	SRR15272275	25469	C	T	0,999905	2021-07-15	United States
M_82_T	M	82	SRR15272275	26767	T	C	0,999782	2021-07-15	United States
ORF7a_82_A	ORF7a	82	SRR15272275	27638	T	C	0,999723	2021-07-15	United States
ORF7a_120_I	ORF7a	120	SRR15272275	27752	C	T	0,999325	2021-07-15	United States
N_63_G	N	63	SRR15272275	28461	A	G	0,957085	2021-07-15	United States
N_203_M	N	203	SRR15272275	28881	G	T	0,999867	2021-07-15	United States
N_377_Y	N	377	SRR15272275	29402	G	T	0,999308	2021-07-15	United States
ORF1ab_1228_G	ORF1ab	1228	SRR15272277	3948	A	G	0,999899	2021-07-15	United States
ORF1ab_1306_S	ORF1ab	1306	SRR15272277	4181	G	T	0,999947	2021-07-15	United States
ORF1ab_2046_L	ORF1ab	2046	SRR15272277	6402	C	T	0,997151	2021-07-15	United States
ORF1ab_2930_L	ORF1ab	2930	SRR15272277	9053	G	T	0,999825	2021-07-15	United States
ORF1ab_3255_I	ORF1ab	3255	SRR15272277	10029	C	T	1	2021-07-15	United States
ORF1ab_3603_NA	ORF1ab	3603	SRR15272277	11074	C	+T	0,0505356	2021-07-15	United States
ORF1ab_3646_A	ORF1ab	3646	SRR15272277	11201	A	G	0,999596	2021-07-15	United States
ORF1ab_3766_F	ORF1ab	3766	SRR15272277	11562	G	T	0,976459	2021-07-15	United States
ORF1ab_314_L	ORF1ab	314	SRR15272277	14408	C	T	0,988263	2021-07-15	United States
ORF1ab_662_S	ORF1ab	662	SRR15272277	15451	G	A	0,993655	2021-07-15	United States
ORF1ab_1000_L	ORF1ab	1000	SRR15272277	16466	C	T	0,998559	2021-07-15	United States
ORF1ab_1918_V	ORF1ab	1918	SRR15272277	19220	C	T	0,999697	2021-07-15	United States
S_19_R	S	19	SRR15272277	21618	C	G	1	2021-07-15	United States
S_142_D	S	142	SRR15272277	21987	G	A	0,980583	2021-07-15	United States
S_156_NA	S	156	SRR15272277	22028	G	-AGTTCA	0,973441	2021-07-15	United States
S_185_D	S	185	SRR15272277	22115	A	G	1	2021-07-15	United States
S_614_G	S	614	SRR15272277	23403	A	G	0,9998	2021-07-15	United States
S_681_R	S	681	SRR15272277	23604	C	G	0,999357	2021-07-15	United States
S_950_N	S	950	SRR15272277	24410	G	A	0,99685	2021-07-15	United States
ORF3a_26_L	ORF3a	26	SRR15272277	25469	C	T	0,997099	2021-07-15	United States
ORF3a_239_Q	ORF3a	239	SRR15272277	26107	G	C	1	2021-07-15	United States
M_82_T	M	82	SRR15272277	26767	T	C	0,999723	2021-07-15	United States
ORF7b_40_I	ORF7b	40	SRR15272277	27874	C	T	0,999549	2021-07-15	United States
ORF8_118_NA	ORF8	118	SRR15272277	28247	A	-GATTTC	0,915596	2021-07-15	United States
ORF8_119_V	ORF8	119	SRR15272277	28249	A	T	0,992424	2021-07-15	United States
ORF8_120_L	ORF8	120	SRR15272277	28253	C	A	0,999584	2021-07-15	United States
N_63_G	N	63	SRR15272277	28461	A	G	0,943301	2021-07-15	United States
N_203_M	N	203	SRR15272277	28881	G	T	1	2021-07-15	United States
N_215_C	N	215	SRR15272277	28916	G	T	1	2021-07-15	United States
N_234_I	N	234	SRR15272277	28975	G	C	1	2021-07-15	United States
ORF1ab_1306_S	ORF1ab	1306	SRR15272280	4181	G	T	0,99985	2021-07-15	United States
ORF1ab_2046_L	ORF1ab	2046	SRR15272280	6402	C	T	0,999298	2021-07-15	United States
ORF1ab_2287_S	ORF1ab	2287	SRR15272280	7124	C	T	0,999682	2021-07-15	United States
ORF1ab_2930_L	ORF1ab	2930	SRR15272280	9053	G	T	0,999577	2021-07-15	United States
ORF1ab_3255_I	ORF1ab	3255	SRR15272280	10029	C	T	0,999777	2021-07-15	United States
ORF1ab_3646_A	ORF1ab	3646	SRR15272280	11201	A	G	0,999586	2021-07-15	United States
ORF1ab_314_L	ORF1ab	314	SRR15272280	14408	C	T	0,999501	2021-07-15	United States
ORF1ab_662_S	ORF1ab	662	SRR15272280	15451	G	A	0,998101	2021-07-15	United States
ORF1ab_1000_L	ORF1ab	1000	SRR15272280	16466	C	T	0,999806	2021-07-15	United States
ORF1ab_1257_V	ORF1ab	1257	SRR15272280	17236	A	G	0,999913	2021-07-15	United States
ORF1ab_1918_V	ORF1ab	1918	SRR15272280	19220	C	T	0,998679	2021-07-15	United States
S_19_R	S	19	SRR15272280	21618	C	G	0,999984	2021-07-15	United States
S_142_D	S	142	SRR15272280	21987	G	A	0,346005	2021-07-15	United States
S_156_NA	S	156	SRR15272280	22028	G	-AGTTCA	0,977737	2021-07-15	United States
S_452_R	S	452	SRR15272280	22917	T	G	0,99947	2021-07-15	United States
S_478_K	S	478	SRR15272280	22995	C	A	0,99953	2021-07-15	United States
S_614_G	S	614	SRR15272280	23403	A	G	0,999784	2021-07-15	United States
S_681_R	S	681	SRR15272280	23604	C	G	0,999835	2021-07-15	United States
S_950_N	S	950	SRR15272280	24410	G	A	0,51121	2021-07-15	United States
ORF3a_26_L	ORF3a	26	SRR15272280	25469	C	T	0,999844	2021-07-15	United States
M_82_T	M	82	SRR15272280	26767	T	C	0,999681	2021-07-15	United States
ORF7a_82_A	ORF7a	82	SRR15272280	27638	T	C	0,999522	2021-07-15	United States
ORF7a_120_I	ORF7a	120	SRR15272280	27752	C	T	0,999811	2021-07-15	United States
ORF7b_40_I	ORF7b	40	SRR15272280	27874	C	T	0,9994	2021-07-15	United States
ORF8_118_NA	ORF8	118	SRR15272280	28247	A	-GATTTC	0,932596	2021-07-15	United States
ORF8_119_V	ORF8	119	SRR15272280	28249	A	T	0,971631	2021-07-15	United States
ORF8_120_L	ORF8	120	SRR15272280	28253	C	A	0,995918	2021-07-15	United States
N_63_G	N	63	SRR15272280	28461	A	G	0,871763	2021-07-15	United States
N_203_M	N	203	SRR15272280	28881	G	T	0,999648	2021-07-15	United States
N_215_C	N	215	SRR15272280	28916	G	T	0,999728	2021-07-15	United States
N_377_Y	N	377	SRR15272280	29402	G	T	0,999167	2021-07-15	United States
ORF1ab_38_F	ORF1ab	38	SRR15272283	377	G	T	0,133421	2021-07-15	United States
ORF1ab_1306_S	ORF1ab	1306	SRR15272283	4181	G	T	1	2021-07-15	United States
ORF1ab_2046_L	ORF1ab	2046	SRR15272283	6402	C	T	0,999587	2021-07-15	United States
ORF1ab_2287_S	ORF1ab	2287	SRR15272283	7124	C	T	1	2021-07-15	United States
ORF1ab_2930_L	ORF1ab	2930	SRR15272283	9053	G	T	1	2021-07-15	United States
ORF1ab_3255_I	ORF1ab	3255	SRR15272283	10029	C	T	1	2021-07-15	United States
ORF1ab_3646_A	ORF1ab	3646	SRR15272283	11201	A	G	1	2021-07-15	United States
ORF1ab_314_L	ORF1ab	314	SRR15272283	14408	C	T	1	2021-07-15	United States
ORF1ab_662_S	ORF1ab	662	SRR15272283	15451	G	A	0,995311	2021-07-15	United States
ORF1ab_1000_L	ORF1ab	1000	SRR15272283	16466	C	T	1	2021-07-15	United States
ORF1ab_1918_V	ORF1ab	1918	SRR15272283	19220	C	T	1	2021-07-15	United States
S_19_R	S	19	SRR15272283	21618	C	G	1	2021-07-15	United States
S_112_L	S	112	SRR15272283	21897	C	T	1	2021-07-15	United States
S_142_D	S	142	SRR15272283	21987	G	A	0,316498	2021-07-15	United States
S_156_NA	S	156	SRR15272283	22028	G	-AGTTCA	0,962205	2021-07-15	United States
S_452_R	S	452	SRR15272283	22917	T	G	1	2021-07-15	United States
S_478_K	S	478	SRR15272283	22995	C	A	1	2021-07-15	United States
S_614_G	S	614	SRR15272283	23403	A	G	1	2021-07-15	United States
S_681_R	S	681	SRR15272283	23604	C	G	1	2021-07-15	United States
S_950_N	S	950	SRR15272283	24410	G	A	0,419811	2021-07-15	United States
ORF3a_26_L	ORF3a	26	SRR15272283	25469	C	T	1	2021-07-15	United States
ORF3a_239_Q	ORF3a	239	SRR15272283	26107	G	C	1	2021-07-15	United States
M_82_T	M	82	SRR15272283	26767	T	C	1	2021-07-15	United States
ORF7a_82_A	ORF7a	82	SRR15272283	27638	T	C	1	2021-07-15	United States
ORF7a_120_I	ORF7a	120	SRR15272283	27752	C	T	1	2021-07-15	United States
ORF7b_40_I	ORF7b	40	SRR15272283	27874	C	T	1	2021-07-15	United States
ORF8_118_NA	ORF8	118	SRR15272283	28247	A	-GATTTC	0,928097	2021-07-15	United States
N_63_G	N	63	SRR15272283	28461	A	G	0,919094	2021-07-15	United States
N_203_M	N	203	SRR15272283	28881	G	T	1	2021-07-15	United States
N_215_C	N	215	SRR15272283	28916	G	T	1	2021-07-15	United States
N_254_V	N	254	SRR15272283	29034	C	T	0,0510638	2021-07-15	United States
N_377_Y	N	377	SRR15272283	29402	G	T	1	2021-07-15	United States
ORF1ab_1306_S	ORF1ab	1306	SRR15272285	4181	G	T	0,999873	2021-07-15	United States
ORF1ab_2046_L	ORF1ab	2046	SRR15272285	6402	C	T	0,999159	2021-07-15	United States
ORF1ab_2855_V	ORF1ab	2855	SRR15272285	8829	C	T	0,999399	2021-07-15	United States
ORF1ab_2930_L	ORF1ab	2930	SRR15272285	9053	G	T	0,999835	2021-07-15	United States
ORF1ab_3255_I	ORF1ab	3255	SRR15272285	10029	C	T	0,999806	2021-07-15	United States
ORF1ab_3646_A	ORF1ab	3646	SRR15272285	11201	A	G	0,999679	2021-07-15	United States
ORF1ab_314_L	ORF1ab	314	SRR15272285	14408	C	T	0,999207	2021-07-15	United States
ORF1ab_662_S	ORF1ab	662	SRR15272285	15451	G	A	0,996005	2021-07-15	United States
ORF1ab_1000_L	ORF1ab	1000	SRR15272285	16466	C	T	0,999942	2021-07-15	United States
ORF1ab_1847_S	ORF1ab	1847	SRR15272285	19006	G	T	0,999898	2021-07-15	United States
ORF1ab_1918_V	ORF1ab	1918	SRR15272285	19220	C	T	0,999808	2021-07-15	United States
S_19_R	S	19	SRR15272285	21618	C	G	1	2021-07-15	United States
S_95_I	S	95	SRR15272285	21846	C	T	0,999568	2021-07-15	United States
S_142_D	S	142	SRR15272285	21987	G	A	0,892246	2021-07-15	United States
S_156_NA	S	156	SRR15272285	22028	G	-AGTTCA	0,993326	2021-07-15	United States
S_452_R	S	452	SRR15272285	22917	T	G	1	2021-07-15	United States
S_478_K	S	478	SRR15272285	22995	C	A	1	2021-07-15	United States
S_614_G	S	614	SRR15272285	23403	A	G	0,999848	2021-07-15	United States
S_681_R	S	681	SRR15272285	23604	C	G	0,999771	2021-07-15	United States
S_950_N	S	950	SRR15272285	24410	G	A	0,990399	2021-07-15	United States
ORF3a_26_L	ORF3a	26	SRR15272285	25469	C	T	0,999723	2021-07-15	United States
M_82_T	M	82	SRR15272285	26767	T	C	0,999769	2021-07-15	United States
ORF7a_82_A	ORF7a	82	SRR15272285	27638	T	C	1	2021-07-15	United States
ORF7a_120_I	ORF7a	120	SRR15272285	27752	C	T	1	2021-07-15	United States
ORF7b_40_I	ORF7b	40	SRR15272285	27874	C	T	0,999752	2021-07-15	United States
ORF8_118_NA	ORF8	118	SRR15272285	28247	A	-GATTTC	0,923855	2021-07-15	United States
ORF8_119_V	ORF8	119	SRR15272285	28249	A	T	0,891608	2021-07-15	United States
ORF8_120_L	ORF8	120	SRR15272285	28253	C	A	0,995755	2021-07-15	United States
N_63_G	N	63	SRR15272285	28461	A	G	0,978953	2021-07-15	United States
N_203_M	N	203	SRR15272285	28881	G	T	0,989578	2021-07-15	United States
N_215_C	N	215	SRR15272285	28916	G	T	0,999588	2021-07-15	United States
N_377_Y	N	377	SRR15272285	29402	G	T	0,997633	2021-07-15	United States
ORF1ab_1633_D	ORF1ab	1633	SRR15272286	5164	G	T	0,999784	2021-07-15	United States
ORF1ab_1640_L	ORF1ab	1640	SRR15272286	5184	C	T	0,999437	2021-07-15	United States
ORF1ab_3209_V	ORF1ab	3209	SRR15272286	9891	C	T	0,999935	2021-07-15	United States
ORF1ab_3718_A	ORF1ab	3718	SRR15272286	11418	T	C	1	2021-07-15	United States
ORF1ab_3750_I	ORF1ab	3750	SRR15272286	11514	C	T	0,999397	2021-07-15	United States
ORF1ab_314_L	ORF1ab	314	SRR15272286	14408	C	T	0,999583	2021-07-15	United States
ORF1ab_662_S	ORF1ab	662	SRR15272286	15451	G	A	0,99814	2021-07-15	United States
ORF1ab_1000_L	ORF1ab	1000	SRR15272286	16466	C	T	0,999766	2021-07-15	United States
S_19_R	S	19	SRR15272286	21618	C	G	0,999832	2021-07-15	United States
S_142_D	S	142	SRR15272286	21987	G	A	0,698534	2021-07-15	United States
S_156_NA	S	156	SRR15272286	22028	G	-AGTTCA	0,988427	2021-07-15	United States
S_222_V	S	222	SRR15272286	22227	C	T	0,999734	2021-07-15	United States
S_289_I	S	289	SRR15272286	22427	G	A	1	2021-07-15	United States
S_452_R	S	452	SRR15272286	22917	T	G	0,999424	2021-07-15	United States
S_478_K	S	478	SRR15272286	22995	C	A	1	2021-07-15	United States
S_614_G	S	614	SRR15272286	23403	A	G	0,999744	2021-07-15	United States
S_681_R	S	681	SRR15272286	23604	C	G	1	2021-07-15	United States
S_950_N	S	950	SRR15272286	24410	G	A	0,916027	2021-07-15	United States
ORF3a_26_L	ORF3a	26	SRR15272286	25469	C	T	0,999512	2021-07-15	United States
M_82_T	M	82	SRR15272286	26767	T	C	0,999838	2021-07-15	United States
ORF7a_82_A	ORF7a	82	SRR15272286	27638	T	C	1	2021-07-15	United States
ORF7a_83_L	ORF7a	83	SRR15272286	27641	C	T	1	2021-07-15	United States
ORF7a_120_I	ORF7a	120	SRR15272286	27752	C	T	1	2021-07-15	United States
ORF8_118_NA	ORF8	118	SRR15272286	28247	A	-GATTTC	0,900356	2021-07-15	United States
ORF8_120_L	ORF8	120	SRR15272286	28253	C	A	0,996067	2021-07-15	United States
N_18_V	N	18	SRR15272286	28326	G	T	0,999816	2021-07-15	United States
N_63_G	N	63	SRR15272286	28461	A	G	0,977331	2021-07-15	United States
N_203_M	N	203	SRR15272286	28881	G	T	0,99987	2021-07-15	United States
N_377_Y	N	377	SRR15272286	29402	G	T	0,998761	2021-07-15	United States
ORF1ab_519_S	ORF1ab	519	SRR15272290	1820	G	A	0,999361	2021-07-15	United States
ORF1ab_1306_S	ORF1ab	1306	SRR15272290	4181	G	T	0,99993	2021-07-15	United States
ORF1ab_2046_L	ORF1ab	2046	SRR15272290	6402	C	T	0,999306	2021-07-15	United States
ORF1ab_2165_W	ORF1ab	2165	SRR15272290	6760	T	G	0,999265	2021-07-15	United States
ORF1ab_2287_S	ORF1ab	2287	SRR15272290	7124	C	T	1	2021-07-15	United States
ORF1ab_2930_L	ORF1ab	2930	SRR15272290	9053	G	T	0,999657	2021-07-15	United States
ORF1ab_3255_I	ORF1ab	3255	SRR15272290	10029	C	T	0,999902	2021-07-15	United States
ORF1ab_3646_A	ORF1ab	3646	SRR15272290	11201	A	G	0,999777	2021-07-15	United States
ORF1ab_3731_V	ORF1ab	3731	SRR15272290	11456	A	G	0,999892	2021-07-15	United States
ORF1ab_314_L	ORF1ab	314	SRR15272290	14408	C	T	0,999794	2021-07-15	United States
ORF1ab_662_S	ORF1ab	662	SRR15272290	15451	G	A	0,997224	2021-07-15	United States
ORF1ab_1000_L	ORF1ab	1000	SRR15272290	16466	C	T	1	2021-07-15	United States
ORF1ab_1918_V	ORF1ab	1918	SRR15272290	19220	C	T	0,99977	2021-07-15	United States
S_19_R	S	19	SRR15272290	21618	C	G	0,99872	2021-07-15	United States
S_142_D	S	142	SRR15272290	21987	G	A	0,906995	2021-07-15	United States
S_156_NA	S	156	SRR15272290	22028	G	-AGTTCA	0,966004	2021-07-15	United States
S_452_R	S	452	SRR15272290	22917	T	G	0,999252	2021-07-15	United States
S_478_K	S	478	SRR15272290	22995	C	A	1	2021-07-15	United States
S_614_G	S	614	SRR15272290	23403	A	G	0,999853	2021-07-15	United States
S_681_R	S	681	SRR15272290	23604	C	G	0,99976	2021-07-15	United States
S_950_N	S	950	SRR15272290	24410	G	A	0,983671	2021-07-15	United States
ORF3a_26_L	ORF3a	26	SRR15272290	25469	C	T	0,999923	2021-07-15	United States
M_82_T	M	82	SRR15272290	26767	T	C	0,999373	2021-07-15	United States
ORF6_14_V	ORF6	14	SRR15272290	27241	A	G	0,956009	2021-07-15	United States
ORF7a_82_A	ORF7a	82	SRR15272290	27638	T	C	1	2021-07-15	United States
ORF7a_120_I	ORF7a	120	SRR15272290	27752	C	T	1	2021-07-15	United States
ORF7b_40_I	ORF7b	40	SRR15272290	27874	C	T	0,99963	2021-07-15	United States
ORF8_118_NA	ORF8	118	SRR15272290	28247	A	-GATTTC	0,907298	2021-07-15	United States
ORF8_119_V	ORF8	119	SRR15272290	28249	A	T	0,983051	2021-07-15	United States
ORF8_120_L	ORF8	120	SRR15272290	28253	C	A	0,996567	2021-07-15	United States
N_63_G	N	63	SRR15272290	28461	A	G	0,960551	2021-07-15	United States
N_203_M	N	203	SRR15272290	28881	G	T	0,999819	2021-07-15	United States
N_215_C	N	215	SRR15272290	28916	G	T	0,999208	2021-07-15	United States
N_377_Y	N	377	SRR15272290	29402	G	T	0,992806	2021-07-15	United States
ORF1ab_309_L	ORF1ab	309	SRR15272292	1191	C	T	1	2021-07-12	United States
ORF1ab_538_A	ORF1ab	538	SRR15272292	1877	T	G	0,382186	2021-07-12	United States
ORF1ab_1640_L	ORF1ab	1640	SRR15272292	5184	C	T	1	2021-07-12	United States
ORF1ab_3209_V	ORF1ab	3209	SRR15272292	9891	C	T	0,99949	2021-07-12	United States
ORF1ab_3718_A	ORF1ab	3718	SRR15272292	11418	T	C	1	2021-07-12	United States
ORF1ab_314_L	ORF1ab	314	SRR15272292	14408	C	T	1	2021-07-12	United States
ORF1ab_662_S	ORF1ab	662	SRR15272292	15451	G	A	0,999202	2021-07-12	United States
ORF1ab_759_C	ORF1ab	759	SRR15272292	15742	A	T	0,0705575	2021-07-12	United States
ORF1ab_1000_L	ORF1ab	1000	SRR15272292	16466	C	T	1	2021-07-12	United States
ORF1ab_1441_H	ORF1ab	1441	SRR15272292	17790	G	T	0,999413	2021-07-12	United States
ORF1ab_1570_L	ORF1ab	1570	SRR15272292	18176	C	T	1	2021-07-12	United States
ORF1ab_1898_F	ORF1ab	1898	SRR15272292	19160	C	T	1	2021-07-12	United States
ORF1ab_2417_I	ORF1ab	2417	SRR15272292	20718	G	T	1	2021-07-12	United States
S_19_R	S	19	SRR15272292	21618	C	G	0,998983	2021-07-12	United States
S_142_D	S	142	SRR15272292	21987	G	A	0,423197	2021-07-12	United States
S_156_NA	S	156	SRR15272292	22028	G	-AGTTCA	0,979551	2021-07-12	United States
S_452_R	S	452	SRR15272292	22917	T	G	1	2021-07-12	United States
S_478_K	S	478	SRR15272292	22995	C	A	1	2021-07-12	United States
S_614_G	S	614	SRR15272292	23403	A	G	1	2021-07-12	United States
S_681_R	S	681	SRR15272292	23604	C	G	1	2021-07-12	United States
S_950_N	S	950	SRR15272292	24410	G	A	0,829457	2021-07-12	United States
ORF3a_26_L	ORF3a	26	SRR15272292	25469	C	T	1	2021-07-12	United States
M_82_T	M	82	SRR15272292	26767	T	C	1	2021-07-12	United States
ORF7a_82_A	ORF7a	82	SRR15272292	27638	T	C	1	2021-07-12	United States
ORF7a_116_F	ORF7a	116	SRR15272292	27739	C	T	1	2021-07-12	United States
ORF7a_120_I	ORF7a	120	SRR15272292	27752	C	T	1	2021-07-12	United States
ORF8_118_NA	ORF8	118	SRR15272292	28247	A	-GATTTC	0,934203	2021-07-12	United States
N_63_G	N	63	SRR15272292	28461	A	G	0,922872	2021-07-12	United States
N_203_M	N	203	SRR15272292	28881	G	T	0,998855	2021-07-12	United States
N_377_Y	N	377	SRR15272292	29402	G	T	1	2021-07-12	United States
ORF1ab_403_I	ORF1ab	403	SRR15272293	1473	C	T	0,999742	2021-07-12	United States
ORF1ab_1306_S	ORF1ab	1306	SRR15272293	4181	G	T	0,998755	2021-07-12	United States
ORF1ab_2046_L	ORF1ab	2046	SRR15272293	6402	C	T	0,999162	2021-07-12	United States
ORF1ab_2287_S	ORF1ab	2287	SRR15272293	7124	C	T	1	2021-07-12	United States
ORF1ab_2930_L	ORF1ab	2930	SRR15272293	9053	G	T	1	2021-07-12	United States
ORF1ab_3255_I	ORF1ab	3255	SRR15272293	10029	C	T	0,999767	2021-07-12	United States
ORF1ab_3646_A	ORF1ab	3646	SRR15272293	11201	A	G	0,999784	2021-07-12	United States
ORF1ab_314_L	ORF1ab	314	SRR15272293	14408	C	T	0,999538	2021-07-12	United States
ORF1ab_662_S	ORF1ab	662	SRR15272293	15451	G	A	0,998085	2021-07-12	United States
ORF1ab_1000_L	ORF1ab	1000	SRR15272293	16466	C	T	1	2021-07-12	United States
ORF1ab_1219_S	ORF1ab	1219	SRR15272293	17122	G	T	0,999816	2021-07-12	United States
ORF1ab_1918_V	ORF1ab	1918	SRR15272293	19220	C	T	0,999153	2021-07-12	United States
S_19_R	S	19	SRR15272293	21618	C	G	1	2021-07-12	United States
S_95_I	S	95	SRR15272293	21846	C	T	1	2021-07-12	United States
S_142_D	S	142	SRR15272293	21987	G	A	0,44246	2021-07-12	United States
S_156_NA	S	156	SRR15272293	22028	G	-AGTTCA	0,987528	2021-07-12	United States
S_452_R	S	452	SRR15272293	22917	T	G	1	2021-07-12	United States
S_478_K	S	478	SRR15272293	22995	C	A	1	2021-07-12	United States
S_614_G	S	614	SRR15272293	23403	A	G	0,999867	2021-07-12	United States
S_681_R	S	681	SRR15272293	23604	C	G	0,996226	2021-07-12	United States
S_950_N	S	950	SRR15272293	24410	G	A	0,812403	2021-07-12	United States
ORF3a_26_L	ORF3a	26	SRR15272293	25469	C	T	1	2021-07-12	United States
M_82_T	M	82	SRR15272293	26767	T	C	1	2021-07-12	United States
ORF7a_82_A	ORF7a	82	SRR15272293	27638	T	C	1	2021-07-12	United States
ORF7a_120_I	ORF7a	120	SRR15272293	27752	C	T	1	2021-07-12	United States
ORF7b_40_I	ORF7b	40	SRR15272293	27874	C	T	1	2021-07-12	United States
ORF8_118_NA	ORF8	118	SRR15272293	28247	A	-GATTTC	0,936033	2021-07-12	United States
ORF8_120_L	ORF8	120	SRR15272293	28253	C	A	0,982558	2021-07-12	United States
N_63_G	N	63	SRR15272293	28461	A	G	0,984303	2021-07-12	United States
N_203_M	N	203	SRR15272293	28881	G	T	1	2021-07-12	United States
N_215_C	N	215	SRR15272293	28916	G	T	0,999666	2021-07-12	United States
N_377_Y	N	377	SRR15272293	29402	G	T	1	2021-07-12	United States
ORF1ab_1306_S	ORF1ab	1306	SRR15272296	4181	G	T	0,999833	2021-07-12	United States
ORF1ab_2046_L	ORF1ab	2046	SRR15272296	6402	C	T	0,999337	2021-07-12	United States
ORF1ab_2128_T	ORF1ab	2128	SRR15272296	6647	G	A	0,225122	2021-07-12	United States
ORF1ab_2287_S	ORF1ab	2287	SRR15272296	7124	C	T	1	2021-07-12	United States
ORF1ab_2930_L	ORF1ab	2930	SRR15272296	9053	G	T	0,999936	2021-07-12	United States
ORF1ab_3255_I	ORF1ab	3255	SRR15272296	10029	C	T	0,999955	2021-07-12	United States
ORF1ab_3646_A	ORF1ab	3646	SRR15272296	11201	A	G	0,999614	2021-07-12	United States
ORF1ab_314_L	ORF1ab	314	SRR15272296	14408	C	T	0,999523	2021-07-12	United States
ORF1ab_662_S	ORF1ab	662	SRR15272296	15451	G	A	0,998492	2021-07-12	United States
ORF1ab_1000_L	ORF1ab	1000	SRR15272296	16466	C	T	0,999758	2021-07-12	United States
ORF1ab_1257_V	ORF1ab	1257	SRR15272296	17236	A	G	0,999851	2021-07-12	United States
ORF1ab_1918_V	ORF1ab	1918	SRR15272296	19220	C	T	0,999211	2021-07-12	United States
ORF1ab_2308_C	ORF1ab	2308	SRR15272296	20389	C	T	0,999645	2021-07-12	United States
S_19_R	S	19	SRR15272296	21618	C	G	0,999907	2021-07-12	United States
S_142_D	S	142	SRR15272296	21987	G	A	0,373688	2021-07-12	United States
S_156_NA	S	156	SRR15272296	22028	G	-AGTTCA	0,983886	2021-07-12	United States
S_452_R	S	452	SRR15272296	22917	T	G	0,999773	2021-07-12	United States
S_478_K	S	478	SRR15272296	22995	C	A	0,999836	2021-07-12	United States
S_614_G	S	614	SRR15272296	23403	A	G	0,999951	2021-07-12	United States
S_681_R	S	681	SRR15272296	23604	C	G	0,999919	2021-07-12	United States
S_950_N	S	950	SRR15272296	24410	G	A	0,844486	2021-07-12	United States
ORF3a_26_L	ORF3a	26	SRR15272296	25469	C	T	0,999935	2021-07-12	United States
M_82_T	M	82	SRR15272296	26767	T	C	0,999721	2021-07-12	United States
ORF7a_82_A	ORF7a	82	SRR15272296	27638	T	C	0,999582	2021-07-12	United States
ORF7a_120_I	ORF7a	120	SRR15272296	27752	C	T	1	2021-07-12	United States
ORF7b_40_I	ORF7b	40	SRR15272296	27874	C	T	0,99963	2021-07-12	United States
ORF8_118_NA	ORF8	118	SRR15272296	28247	A	-GATTTC	0,928696	2021-07-12	United States
ORF8_120_L	ORF8	120	SRR15272296	28253	C	A	0,972136	2021-07-12	United States
N_63_G	N	63	SRR15272296	28461	A	G	0,964072	2021-07-12	United States
N_203_M	N	203	SRR15272296	28881	G	T	0,999712	2021-07-12	United States
N_215_C	N	215	SRR15272296	28916	G	T	0,999632	2021-07-12	United States
N_377_Y	N	377	SRR15272296	29402	G	T	1	2021-07-12	United States
ORF1ab_1001_I	ORF1ab	1001	SRR15272299	3267	C	T	0,999931	2021-07-11	United States
ORF1ab_1708_D	ORF1ab	1708	SRR15272299	5388	C	A	1	2021-07-11	United States
ORF1ab_1881_I	ORF1ab	1881	SRR15272299	5907	C	T	0,999832	2021-07-11	United States
ORF1ab_2230_T	ORF1ab	2230	SRR15272299	6954	T	C	0,999856	2021-07-11	United States
ORF1ab_2259_I	ORF1ab	2259	SRR15272299	7042	G	T	0,998956	2021-07-11	United States
ORF1ab_3674_NA	ORF1ab	3674	SRR15272299	11287	G	-TCTGGTTTT	0,925266	2021-07-11	United States
ORF1ab_3676_S	ORF1ab	3676	SRR15272299	11291	G	A	0,916877	2021-07-11	United States
ORF1ab_3677_L	ORF1ab	3677	SRR15272299	11296	T	G	0,996785	2021-07-11	United States
ORF1ab_218_L	ORF1ab	218	SRR15272299	14120	C	T	0,999768	2021-07-11	United States
ORF1ab_314_L	ORF1ab	314	SRR15272299	14408	C	T	0,999841	2021-07-11	United States
S_68_NA	S	68	SRR15272299	21764	A	-TACATG	0,461245	2021-07-11	United States
S_143_NA	S	143	SRR15272299	21990	T	-TTA	0,915741	2021-07-11	United States
S_501_Y	S	501	SRR15272299	23063	A	T	0,99932	2021-07-11	United States
S_570_D	S	570	SRR15272299	23271	C	A	0,999699	2021-07-11	United States
S_614_G	S	614	SRR15272299	23403	A	G	0,999882	2021-07-11	United States
S_681_H	S	681	SRR15272299	23604	C	A	1	2021-07-11	United States
S_716_I	S	716	SRR15272299	23709	C	T	0,999777	2021-07-11	United States
S_982_A	S	982	SRR15272299	24506	T	G	0,999902	2021-07-11	United States
S_1118_H	S	1118	SRR15272299	24914	G	C	0,999885	2021-07-11	United States
ORF3a_23_V	ORF3a	23	SRR15272299	25460	C	T	0,999887	2021-07-11	United States
ORF3a_125_I	ORF3a	125	SRR15272299	25767	G	T	0,999903	2021-07-11	United States
ORF7a_86_Q	ORF7a	86	SRR15272299	27650	T	A	1	2021-07-11	United States
ORF8_27_*	ORF8	27	SRR15272299	27972	C	T	0,999861	2021-07-11	United States
ORF8_52_I	ORF8	52	SRR15272299	28048	G	T	0,999794	2021-07-11	United States
ORF8_61_F	ORF8	61	SRR15272299	28075	G	T	0,999504	2021-07-11	United States
ORF8_68_*	ORF8	68	SRR15272299	28095	A	T	0,849928	2021-07-11	United States
ORF8_73_C	ORF8	73	SRR15272299	28111	A	G	0,99983	2021-07-11	United States
N_3_H	N	3	SRR15272299	28280	G	C	0,999861	2021-07-11	United States
N_3_V	N	3	SRR15272299	28281	A	T	0,999793	2021-07-11	United States
N_3_E	N	3	SRR15272299	28282	T	A	0,999896	2021-07-11	United States
N_203_K	N	203	SRR15272299	28881	G	A	0,999922	2021-07-11	United States
N_204_R	N	204	SRR15272299	28883	G	C	0,999696	2021-07-11	United States
N_235_F	N	235	SRR15272299	28977	C	T	0,999203	2021-07-11	United States
ORF1ab_124_C	ORF1ab	124	SRR15272300	635	C	T	0,998773	2021-07-12	United States
ORF1ab_1306_S	ORF1ab	1306	SRR15272300	4181	G	T	0,999959	2021-07-12	United States
ORF1ab_2046_L	ORF1ab	2046	SRR15272300	6402	C	T	0,999289	2021-07-12	United States
ORF1ab_2048_F	ORF1ab	2048	SRR15272300	6408	C	T	0,999616	2021-07-12	United States
ORF1ab_2287_S	ORF1ab	2287	SRR15272300	7124	C	T	1	2021-07-12	United States
ORF1ab_2930_L	ORF1ab	2930	SRR15272300	9053	G	T	0,999358	2021-07-12	United States
ORF1ab_3255_I	ORF1ab	3255	SRR15272300	10029	C	T	0,999736	2021-07-12	United States
ORF1ab_3646_A	ORF1ab	3646	SRR15272300	11201	A	G	0,999769	2021-07-12	United States
ORF1ab_314_L	ORF1ab	314	SRR15272300	14408	C	T	0,999822	2021-07-12	United States
ORF1ab_662_S	ORF1ab	662	SRR15272300	15451	G	A	0,99875	2021-07-12	United States
ORF1ab_1000_L	ORF1ab	1000	SRR15272300	16466	C	T	0,999838	2021-07-12	United States
ORF1ab_1918_V	ORF1ab	1918	SRR15272300	19220	C	T	0,999845	2021-07-12	United States
S_19_R	S	19	SRR15272300	21618	C	G	1	2021-07-12	United States
S_95_I	S	95	SRR15272300	21846	C	T	1	2021-07-12	United States
S_142_D	S	142	SRR15272300	21987	G	A	0,767411	2021-07-12	United States
S_156_NA	S	156	SRR15272300	22028	G	-AGTTCA	0,975451	2021-07-12	United States
S_452_R	S	452	SRR15272300	22917	T	G	1	2021-07-12	United States
S_478_K	S	478	SRR15272300	22995	C	A	1	2021-07-12	United States
S_614_G	S	614	SRR15272300	23403	A	G	0,999899	2021-07-12	United States
S_681_R	S	681	SRR15272300	23604	C	G	1	2021-07-12	United States
S_950_N	S	950	SRR15272300	24410	G	A	0,986091	2021-07-12	United States
ORF3a_26_L	ORF3a	26	SRR15272300	25469	C	T	0,999799	2021-07-12	United States
M_82_T	M	82	SRR15272300	26767	T	C	0,999797	2021-07-12	United States
ORF7a_53_NA	ORF7a	53	SRR15272300	27550	A	-AATTTGCACTGACTTGCTTTAGCACTC	0,31851	2021-07-12	United States
ORF7a_82_A	ORF7a	82	SRR15272300	27638	T	C	1	2021-07-12	United States
ORF7a_120_I	ORF7a	120	SRR15272300	27752	C	T	1	2021-07-12	United States
ORF7b_40_I	ORF7b	40	SRR15272300	27874	C	T	0,999666	2021-07-12	United States
ORF8_118_NA	ORF8	118	SRR15272300	28247	A	-GATTTC	0,912009	2021-07-12	United States
ORF8_120_L	ORF8	120	SRR15272300	28253	C	A	0,996124	2021-07-12	United States
N_63_G	N	63	SRR15272300	28461	A	G	0,969719	2021-07-12	United States
N_203_M	N	203	SRR15272300	28881	G	T	0,99975	2021-07-12	United States
N_215_C	N	215	SRR15272300	28916	G	T	0,999757	2021-07-12	United States
N_377_Y	N	377	SRR15272300	29402	G	T	1	2021-07-12	United States
ORF1ab_1001_I	ORF1ab	1001	SRR15272301	3267	C	T	0,999738	2021-07-11	United States
ORF1ab_1708_D	ORF1ab	1708	SRR15272301	5388	C	A	1	2021-07-11	United States
ORF1ab_2027_I	ORF1ab	2027	SRR15272301	6344	G	A	0,999896	2021-07-11	United States
ORF1ab_2230_T	ORF1ab	2230	SRR15272301	6954	T	C	0,999558	2021-07-11	United States
ORF1ab_3674_NA	ORF1ab	3674	SRR15272301	11287	G	-TCTGGTTTT	0,917523	2021-07-11	United States
ORF1ab_3676_S	ORF1ab	3676	SRR15272301	11291	G	A	0,967521	2021-07-11	United States
ORF1ab_3677_L	ORF1ab	3677	SRR15272301	11296	T	G	0,995792	2021-07-11	United States
ORF1ab_218_L	ORF1ab	218	SRR15272301	14120	C	T	0,999742	2021-07-11	United States
ORF1ab_314_L	ORF1ab	314	SRR15272301	14408	C	T	0,99975	2021-07-11	United States
ORF1ab_1975_S	ORF1ab	1975	SRR15272301	19390	C	T	1	2021-07-11	United States
S_68_NA	S	68	SRR15272301	21764	A	-TACATG	0,447974	2021-07-11	United States
S_143_NA	S	143	SRR15272301	21990	T	-TTA	0,910408	2021-07-11	United States
S_174_S	S	174	SRR15272301	22082	C	T	0,999293	2021-07-11	United States
S_501_Y	S	501	SRR15272301	23063	A	T	1	2021-07-11	United States
S_570_D	S	570	SRR15272301	23271	C	A	0,999911	2021-07-11	United States
S_614_G	S	614	SRR15272301	23403	A	G	0,999865	2021-07-11	United States
S_681_H	S	681	SRR15272301	23604	C	A	1	2021-07-11	United States
S_716_I	S	716	SRR15272301	23709	C	T	1	2021-07-11	United States
S_982_A	S	982	SRR15272301	24506	T	G	1	2021-07-11	United States
S_1079_S	S	1079	SRR15272301	24797	C	T	0,819776	2021-07-11	United States
S_1118_H	S	1118	SRR15272301	24914	G	C	1	2021-07-11	United States
E_41_E	E	41	SRR15272301	26366	C	A	0,833559	2021-07-11	United States
ORF7b_2_N	ORF7b	2	SRR15272301	27760	T	A	1	2021-07-11	United States
ORF8_27_*	ORF8	27	SRR15272301	27972	C	T	0,999444	2021-07-11	United States
ORF8_52_I	ORF8	52	SRR15272301	28048	G	T	1	2021-07-11	United States
ORF8_68_*	ORF8	68	SRR15272301	28095	A	T	0,91171	2021-07-11	United States
ORF8_73_C	ORF8	73	SRR15272301	28111	A	G	0,999954	2021-07-11	United States
N_3_H	N	3	SRR15272301	28280	G	C	1	2021-07-11	United States
N_3_V	N	3	SRR15272301	28281	A	T	0,999791	2021-07-11	United States
N_3_E	N	3	SRR15272301	28282	T	A	1	2021-07-11	United States
N_203_K	N	203	SRR15272301	28881	G	A	0,99934	2021-07-11	United States
N_204_R	N	204	SRR15272301	28883	G	C	0,999029	2021-07-11	United States
N_235_F	N	235	SRR15272301	28977	C	T	1	2021-07-11	United States
ORF1ab_309_L	ORF1ab	309	SRR15272303	1191	C	T	0,955853	2021-07-12	United States
ORF1ab_431_M	ORF1ab	431	SRR15272303	1558	A	G	0,963154	2021-07-12	United States
ORF1ab_1640_L	ORF1ab	1640	SRR15272303	5184	C	T	0,960526	2021-07-12	United States
ORF1ab_2046_L	ORF1ab	2046	SRR15272303	6402	C	T	0,0597241	2021-07-12	United States
ORF1ab_2092_Y	ORF1ab	2092	SRR15272303	6539	C	T	0,883564	2021-07-12	United States
ORF1ab_2287_S	ORF1ab	2287	SRR15272303	7124	C	T	0,104895	2021-07-12	United States
ORF1ab_2777_I	ORF1ab	2777	SRR15272303	8595	C	T	0,963883	2021-07-12	United States
ORF1ab_2930_L	ORF1ab	2930	SRR15272303	9053	G	T	0,0607001	2021-07-12	United States
ORF1ab_3209_V	ORF1ab	3209	SRR15272303	9891	C	T	0,958142	2021-07-12	United States
ORF1ab_3603_NA	ORF1ab	3603	SRR15272303	11074	C	-T	0,0531489	2021-07-12	United States
ORF1ab_3718_A	ORF1ab	3718	SRR15272303	11418	T	C	0,943638	2021-07-12	United States
ORF1ab_314_L	ORF1ab	314	SRR15272303	14408	C	T	0,999831	2021-07-12	United States
ORF1ab_662_S	ORF1ab	662	SRR15272303	15451	G	A	0,998906	2021-07-12	United States
ORF1ab_809_V	ORF1ab	809	SRR15272303	15892	A	G	0,946124	2021-07-12	United States
ORF1ab_1000_L	ORF1ab	1000	SRR15272303	16466	C	T	1	2021-07-12	United States
ORF1ab_2285_Y	ORF1ab	2285	SRR15272303	20320	C	T	0,950076	2021-07-12	United States
S_19_R	S	19	SRR15272303	21618	C	G	1	2021-07-12	United States
S_142_D	S	142	SRR15272303	21987	G	A	0,692521	2021-07-12	United States
S_156_NA	S	156	SRR15272303	22028	G	-AGTTCA	0,994691	2021-07-12	United States
S_452_R	S	452	SRR15272303	22917	T	G	1	2021-07-12	United States
S_478_K	S	478	SRR15272303	22995	C	A	1	2021-07-12	United States
S_614_G	S	614	SRR15272303	23403	A	G	0,999806	2021-07-12	United States
S_681_R	S	681	SRR15272303	23604	C	G	0,999581	2021-07-12	United States
S_950_N	S	950	SRR15272303	24410	G	A	0,981831	2021-07-12	United States
ORF3a_15_F	ORF3a	15	SRR15272303	25437	G	C	0,930009	2021-07-12	United States
ORF3a_26_L	ORF3a	26	SRR15272303	25469	C	T	1	2021-07-12	United States
M_82_T	M	82	SRR15272303	26767	T	C	0,999538	2021-07-12	United States
ORF7a_82_A	ORF7a	82	SRR15272303	27638	T	C	1	2021-07-12	United States
ORF7a_116_F	ORF7a	116	SRR15272303	27739	C	T	0,948586	2021-07-12	United States
ORF7a_120_I	ORF7a	120	SRR15272303	27752	C	T	0,999132	2021-07-12	United States
ORF8_118_NA	ORF8	118	SRR15272303	28247	A	-GATTTC	0,928012	2021-07-12	United States
ORF8_120_L	ORF8	120	SRR15272303	28253	C	A	0,996966	2021-07-12	United States
N_63_G	N	63	SRR15272303	28461	A	G	0,975943	2021-07-12	United States
N_139_F	N	139	SRR15272303	28690	G	T	0,934102	2021-07-12	United States
N_203_M	N	203	SRR15272303	28881	G	T	1	2021-07-12	United States
N_215_C	N	215	SRR15272303	28916	G	T	0,121789	2021-07-12	United States
N_377_Y	N	377	SRR15272303	29402	G	T	1	2021-07-12	United States
N_385_K	N	385	SRR15272303	29427	G	A	0,92	2021-07-12	United States
ORF1ab_1001_I	ORF1ab	1001	SRR15272304	3267	C	T	0,999805	2021-07-11	United States
ORF1ab_1708_D	ORF1ab	1708	SRR15272304	5388	C	A	1	2021-07-11	United States
ORF1ab_2230_T	ORF1ab	2230	SRR15272304	6954	T	C	1	2021-07-11	United States
ORF1ab_3674_NA	ORF1ab	3674	SRR15272304	11287	G	-TCTGGTTTT	0,92526	2021-07-11	United States
ORF1ab_3676_S	ORF1ab	3676	SRR15272304	11291	G	A	0,95467	2021-07-11	United States
ORF1ab_3677_L	ORF1ab	3677	SRR15272304	11296	T	G	0,994618	2021-07-11	United States
ORF1ab_314_L	ORF1ab	314	SRR15272304	14408	C	T	1	2021-07-11	United States
S_68_NA	S	68	SRR15272304	21764	A	-TACATG	0,446391	2021-07-11	United States
S_143_NA	S	143	SRR15272304	21990	T	-TTA	0,915244	2021-07-11	United States
S_501_Y	S	501	SRR15272304	23063	A	T	1	2021-07-11	United States
S_570_D	S	570	SRR15272304	23271	C	A	0,999608	2021-07-11	United States
S_614_G	S	614	SRR15272304	23403	A	G	0,999797	2021-07-11	United States
S_681_H	S	681	SRR15272304	23604	C	A	0,999828	2021-07-11	United States
S_716_I	S	716	SRR15272304	23709	C	T	0,999853	2021-07-11	United States
S_982_A	S	982	SRR15272304	24506	T	G	0,999903	2021-07-11	United States
S_1118_H	S	1118	SRR15272304	24914	G	C	0,9999	2021-07-11	United States
ORF3a_131_C	ORF3a	131	SRR15272304	25785	G	T	0,999827	2021-07-11	United States
ORF8_27_*	ORF8	27	SRR15272304	27972	C	T	0,999735	2021-07-11	United States
ORF8_52_I	ORF8	52	SRR15272304	28048	G	T	1	2021-07-11	United States
ORF8_68_*	ORF8	68	SRR15272304	28095	A	T	0,923891	2021-07-11	United States
ORF8_73_C	ORF8	73	SRR15272304	28111	A	G	0,999909	2021-07-11	United States
N_3_H	N	3	SRR15272304	28280	G	C	1	2021-07-11	United States
N_3_V	N	3	SRR15272304	28281	A	T	0,99992	2021-07-11	United States
N_3_E	N	3	SRR15272304	28282	T	A	0,999681	2021-07-11	United States
N_203_K	N	203	SRR15272304	28881	G	A	0,999511	2021-07-11	United States
N_204_R	N	204	SRR15272304	28883	G	C	1	2021-07-11	United States
N_235_F	N	235	SRR15272304	28977	C	T	0,998939	2021-07-11	United States
ORF1ab_1306_S	ORF1ab	1306	SRR15272305	4181	G	T	0,99997	2021-07-12	United States
ORF1ab_2046_L	ORF1ab	2046	SRR15272305	6402	C	T	0,999351	2021-07-12	United States
ORF1ab_2287_S	ORF1ab	2287	SRR15272305	7124	C	T	1	2021-07-12	United States
ORF1ab_2930_L	ORF1ab	2930	SRR15272305	9053	G	T	0,999674	2021-07-12	United States
ORF1ab_3255_I	ORF1ab	3255	SRR15272305	10029	C	T	0,999631	2021-07-12	United States
ORF1ab_3646_A	ORF1ab	3646	SRR15272305	11201	A	G	0,999755	2021-07-12	United States
ORF1ab_314_L	ORF1ab	314	SRR15272305	14408	C	T	0,999389	2021-07-12	United States
ORF1ab_662_S	ORF1ab	662	SRR15272305	15451	G	A	0,998194	2021-07-12	United States
ORF1ab_1000_L	ORF1ab	1000	SRR15272305	16466	C	T	1	2021-07-12	United States
ORF1ab_1257_V	ORF1ab	1257	SRR15272305	17236	A	G	0,999929	2021-07-12	United States
ORF1ab_1918_V	ORF1ab	1918	SRR15272305	19220	C	T	0,999352	2021-07-12	United States
S_19_R	S	19	SRR15272305	21618	C	G	1	2021-07-12	United States
S_142_D	S	142	SRR15272305	21987	G	A	0,829576	2021-07-12	United States
S_156_NA	S	156	SRR15272305	22028	G	-AGTTCA	0,99568	2021-07-12	United States
S_452_R	S	452	SRR15272305	22917	T	G	1	2021-07-12	United States
S_478_K	S	478	SRR15272305	22995	C	A	1	2021-07-12	United States
S_614_G	S	614	SRR15272305	23403	A	G	0,999746	2021-07-12	United States
S_681_R	S	681	SRR15272305	23604	C	G	0,999849	2021-07-12	United States
S_950_N	S	950	SRR15272305	24410	G	A	0,976052	2021-07-12	United States
ORF3a_26_L	ORF3a	26	SRR15272305	25469	C	T	0,999939	2021-07-12	United States
M_82_T	M	82	SRR15272305	26767	T	C	0,999811	2021-07-12	United States
ORF7a_82_A	ORF7a	82	SRR15272305	27638	T	C	1	2021-07-12	United States
ORF7a_120_I	ORF7a	120	SRR15272305	27752	C	T	1	2021-07-12	United States
ORF7b_40_I	ORF7b	40	SRR15272305	27874	C	T	0,999643	2021-07-12	United States
ORF8_118_NA	ORF8	118	SRR15272305	28247	A	-GATTTC	0,930031	2021-07-12	United States
ORF8_119_V	ORF8	119	SRR15272305	28249	A	T	1	2021-07-12	United States
ORF8_120_L	ORF8	120	SRR15272305	28253	C	A	0,999301	2021-07-12	United States
N_63_G	N	63	SRR15272305	28461	A	G	0,988843	2021-07-12	United States
N_203_M	N	203	SRR15272305	28881	G	T	1	2021-07-12	United States
N_215_C	N	215	SRR15272305	28916	G	T	1	2021-07-12	United States
N_373_N	N	373	SRR15272305	29392	G	T	1	2021-07-12	United States
N_377_Y	N	377	SRR15272305	29402	G	T	1	2021-07-12	United States
ORF1ab_1306_S	ORF1ab	1306	SRR15272306	4181	G	T	0,999844	2021-07-11	United States
ORF1ab_2046_S	ORF1ab	2046	SRR15272306	6401	C	T	0,999937	2021-07-11	United States
ORF1ab_2046_L	ORF1ab	2046	SRR15272306	6402	C	T	0,999829	2021-07-11	United States
ORF1ab_2287_S	ORF1ab	2287	SRR15272306	7124	C	T	1	2021-07-11	United States
ORF1ab_2554_V	ORF1ab	2554	SRR15272306	7926	C	T	0,999792	2021-07-11	United States
ORF1ab_2930_L	ORF1ab	2930	SRR15272306	9053	G	T	0,99962	2021-07-11	United States
ORF1ab_2972_F	ORF1ab	2972	SRR15272306	9180	C	T	0,999844	2021-07-11	United States
ORF1ab_3255_I	ORF1ab	3255	SRR15272306	10029	C	T	1	2021-07-11	United States
ORF1ab_3606_NA	ORF1ab	3606	SRR15272306	11082	T	-G	0,0522264	2021-07-11	United States
ORF1ab_3606_F	ORF1ab	3606	SRR15272306	11083	G	T	0,266463	2021-07-11	United States
ORF1ab_3646_A	ORF1ab	3646	SRR15272306	11201	A	G	0,999636	2021-07-11	United States
ORF1ab_183_V	ORF1ab	183	SRR15272306	14014	T	G	0,999949	2021-07-11	United States
ORF1ab_314_L	ORF1ab	314	SRR15272306	14408	C	T	0,999593	2021-07-11	United States
ORF1ab_662_S	ORF1ab	662	SRR15272306	15451	G	A	0,998862	2021-07-11	United States
ORF1ab_1000_L	ORF1ab	1000	SRR15272306	16466	C	T	0,99964	2021-07-11	United States
ORF1ab_1918_V	ORF1ab	1918	SRR15272306	19220	C	T	0,999785	2021-07-11	United States
S_19_R	S	19	SRR15272306	21618	C	G	1	2021-07-11	United States
S_142_D	S	142	SRR15272306	21987	G	A	0,741263	2021-07-11	United States
S_156_NA	S	156	SRR15272306	22028	G	-AGTTCA	0,990221	2021-07-11	United States
S_452_R	S	452	SRR15272306	22917	T	G	0,999468	2021-07-11	United States
S_478_K	S	478	SRR15272306	22995	C	A	1	2021-07-11	United States
S_614_G	S	614	SRR15272306	23403	A	G	0,999735	2021-07-11	United States
S_681_R	S	681	SRR15272306	23604	C	G	0,999868	2021-07-11	United States
S_939_F	S	939	SRR15272306	24378	C	T	0,999941	2021-07-11	United States
S_950_N	S	950	SRR15272306	24410	G	A	0,945877	2021-07-11	United States
ORF3a_26_L	ORF3a	26	SRR15272306	25469	C	T	0,999829	2021-07-11	United States
M_82_T	M	82	SRR15272306	26767	T	C	0,99986	2021-07-11	United States
ORF7a_82_A	ORF7a	82	SRR15272306	27638	T	C	1	2021-07-11	United States
ORF7a_120_I	ORF7a	120	SRR15272306	27752	C	T	1	2021-07-11	United States
ORF7b_40_I	ORF7b	40	SRR15272306	27874	C	T	0,999338	2021-07-11	United States
ORF8_118_NA	ORF8	118	SRR15272306	28247	A	-GATTTC	0,926148	2021-07-11	United States
ORF8_120_L	ORF8	120	SRR15272306	28253	C	A	0,999402	2021-07-11	United States
N_63_G	N	63	SRR15272306	28461	A	G	0,985085	2021-07-11	United States
N_203_M	N	203	SRR15272306	28881	G	T	1	2021-07-11	United States
N_215_C	N	215	SRR15272306	28916	G	T	0,999463	2021-07-11	United States
N_377_Y	N	377	SRR15272306	29402	G	T	1	2021-07-11	United States
ORF1ab_549_F	ORF1ab	549	SRR15272307	1911	C	T	0,999837	2021-07-12	United States
ORF1ab_1306_S	ORF1ab	1306	SRR15272307	4181	G	T	0,999452	2021-07-12	United States
ORF1ab_1973_N	ORF1ab	1973	SRR15272307	6184	A	T	0,0816327	2021-07-12	United States
ORF1ab_2046_L	ORF1ab	2046	SRR15272307	6402	C	T	0,999352	2021-07-12	United States
ORF1ab_2125_Y	ORF1ab	2125	SRR15272307	6638	C	T	1	2021-07-12	United States
ORF1ab_2287_S	ORF1ab	2287	SRR15272307	7124	C	T	1	2021-07-12	United States
ORF1ab_2554_V	ORF1ab	2554	SRR15272307	7926	C	T	1	2021-07-12	United States
ORF1ab_2930_L	ORF1ab	2930	SRR15272307	9053	G	T	1	2021-07-12	United States
ORF1ab_3255_I	ORF1ab	3255	SRR15272307	10029	C	T	0,999952	2021-07-12	United States
ORF1ab_3646_A	ORF1ab	3646	SRR15272307	11201	A	G	0,99981	2021-07-12	United States
ORF1ab_3901_V	ORF1ab	3901	SRR15272307	11967	C	T	0,999767	2021-07-12	United States
ORF1ab_183_V	ORF1ab	183	SRR15272307	14014	T	G	0,99991	2021-07-12	United States
ORF1ab_314_L	ORF1ab	314	SRR15272307	14408	C	T	0,99978	2021-07-12	United States
ORF1ab_662_S	ORF1ab	662	SRR15272307	15451	G	A	0,998995	2021-07-12	United States
ORF1ab_1000_L	ORF1ab	1000	SRR15272307	16466	C	T	0,999854	2021-07-12	United States
ORF1ab_1087_Y	ORF1ab	1087	SRR15272307	16726	C	T	0,999884	2021-07-12	United States
ORF1ab_1521_S	ORF1ab	1521	SRR15272307	18028	G	T	0,99977	2021-07-12	United States
ORF1ab_1918_V	ORF1ab	1918	SRR15272307	19220	C	T	0,9999	2021-07-12	United States
S_19_R	S	19	SRR15272307	21618	C	G	1	2021-07-12	United States
S_142_D	S	142	SRR15272307	21987	G	A	0,69869	2021-07-12	United States
S_156_NA	S	156	SRR15272307	22028	G	-AGTTCA	0,994803	2021-07-12	United States
S_452_R	S	452	SRR15272307	22917	T	G	1	2021-07-12	United States
S_478_K	S	478	SRR15272307	22995	C	A	1	2021-07-12	United States
S_614_G	S	614	SRR15272307	23403	A	G	0,999789	2021-07-12	United States
S_950_N	S	950	SRR15272307	24410	G	A	0,879733	2021-07-12	United States
ORF3a_26_L	ORF3a	26	SRR15272307	25469	C	T	1	2021-07-12	United States
M_82_T	M	82	SRR15272307	26767	T	C	0,999682	2021-07-12	United States
ORF7a_82_A	ORF7a	82	SRR15272307	27638	T	C	1	2021-07-12	United States
ORF7a_120_I	ORF7a	120	SRR15272307	27752	C	T	1	2021-07-12	United States
ORF8_118_NA	ORF8	118	SRR15272307	28247	A	-GATTTC	0,931988	2021-07-12	United States
ORF8_120_L	ORF8	120	SRR15272307	28253	C	A	0,992331	2021-07-12	United States
N_63_G	N	63	SRR15272307	28461	A	G	0,901554	2021-07-12	United States
N_203_M	N	203	SRR15272307	28881	G	T	0,999809	2021-07-12	United States
N_215_C	N	215	SRR15272307	28916	G	T	0,999181	2021-07-12	United States
N_377_Y	N	377	SRR15272307	29402	G	T	1	2021-07-12	United States
ORF1ab_549_F	ORF1ab	549	SRR15272309	1911	C	T	0,999833	2021-07-12	United States
ORF1ab_1306_S	ORF1ab	1306	SRR15272309	4181	G	T	0,99995	2021-07-12	United States
ORF1ab_2046_L	ORF1ab	2046	SRR15272309	6402	C	T	0,999229	2021-07-12	United States
ORF1ab_2125_Y	ORF1ab	2125	SRR15272309	6638	C	T	1	2021-07-12	United States
ORF1ab_2287_S	ORF1ab	2287	SRR15272309	7124	C	T	1	2021-07-12	United States
ORF1ab_2554_V	ORF1ab	2554	SRR15272309	7926	C	T	0,999906	2021-07-12	United States
ORF1ab_2930_L	ORF1ab	2930	SRR15272309	9053	G	T	0,999447	2021-07-12	United States
ORF1ab_3255_I	ORF1ab	3255	SRR15272309	10029	C	T	0,999872	2021-07-12	United States
ORF1ab_3646_A	ORF1ab	3646	SRR15272309	11201	A	G	0,999467	2021-07-12	United States
ORF1ab_3901_V	ORF1ab	3901	SRR15272309	11967	C	T	0,438554	2021-07-12	United States
ORF1ab_183_V	ORF1ab	183	SRR15272309	14014	T	G	0,999932	2021-07-12	United States
ORF1ab_314_L	ORF1ab	314	SRR15272309	14408	C	T	0,999762	2021-07-12	United States
ORF1ab_662_S	ORF1ab	662	SRR15272309	15451	G	A	0,998836	2021-07-12	United States
ORF1ab_1000_L	ORF1ab	1000	SRR15272309	16466	C	T	1	2021-07-12	United States
ORF1ab_1087_Y	ORF1ab	1087	SRR15272309	16726	C	T	0,99982	2021-07-12	United States
ORF1ab_1521_S	ORF1ab	1521	SRR15272309	18028	G	T	0,999835	2021-07-12	United States
ORF1ab_1918_V	ORF1ab	1918	SRR15272309	19220	C	T	0,997763	2021-07-12	United States
S_19_R	S	19	SRR15272309	21618	C	G	1	2021-07-12	United States
S_142_D	S	142	SRR15272309	21987	G	A	0,535135	2021-07-12	United States
S_156_NA	S	156	SRR15272309	22028	G	-AGTTCA	0,98217	2021-07-12	United States
S_452_R	S	452	SRR15272309	22917	T	G	1	2021-07-12	United States
S_478_K	S	478	SRR15272309	22995	C	A	1	2021-07-12	United States
S_614_G	S	614	SRR15272309	23403	A	G	0,999753	2021-07-12	United States
S_681_R	S	681	SRR15272309	23604	C	G	0,999621	2021-07-12	United States
S_950_N	S	950	SRR15272309	24410	G	A	0,910609	2021-07-12	United States
ORF3a_26_L	ORF3a	26	SRR15272309	25469	C	T	0,999802	2021-07-12	United States
ORF3a_271_I	ORF3a	271	SRR15272309	26204	C	T	0,245458	2021-07-12	United States
M_82_T	M	82	SRR15272309	26767	T	C	0,99978	2021-07-12	United States
ORF7a_82_A	ORF7a	82	SRR15272309	27638	T	C	1	2021-07-12	United States
ORF7a_120_I	ORF7a	120	SRR15272309	27752	C	T	1	2021-07-12	United States
ORF7b_40_I	ORF7b	40	SRR15272309	27874	C	T	1	2021-07-12	United States
ORF8_60_F	ORF8	60	SRR15272309	28073	G	T	0,998499	2021-07-12	United States
ORF8_118_NA	ORF8	118	SRR15272309	28247	A	-GATTTC	0,928524	2021-07-12	United States
ORF8_120_L	ORF8	120	SRR15272309	28253	C	A	0,995756	2021-07-12	United States
N_63_G	N	63	SRR15272309	28461	A	G	0,953325	2021-07-12	United States
N_203_M	N	203	SRR15272309	28881	G	T	0,999601	2021-07-12	United States
N_215_C	N	215	SRR15272309	28916	G	T	0,999215	2021-07-12	United States
N_377_Y	N	377	SRR15272309	29402	G	T	0,995106	2021-07-12	United States
ORF1ab_1640_L	ORF1ab	1640	SRR15272314	5184	C	T	1	2021-07-10	United States
ORF1ab_3209_V	ORF1ab	3209	SRR15272314	9891	C	T	0,999874	2021-07-10	United States
ORF1ab_3718_A	ORF1ab	3718	SRR15272314	11418	T	C	0,999489	2021-07-10	United States
ORF1ab_3750_I	ORF1ab	3750	SRR15272314	11514	C	T	0,999833	2021-07-10	United States
ORF1ab_314_L	ORF1ab	314	SRR15272314	14408	C	T	0,999766	2021-07-10	United States
ORF1ab_662_S	ORF1ab	662	SRR15272314	15451	G	A	0,998128	2021-07-10	United States
ORF1ab_1000_L	ORF1ab	1000	SRR15272314	16466	C	T	0,999768	2021-07-10	United States
S_19_R	S	19	SRR15272314	21618	C	G	0,999853	2021-07-10	United States
S_142_D	S	142	SRR15272314	21987	G	A	0,84266	2021-07-10	United States
S_156_NA	S	156	SRR15272314	22028	G	-AGTTCA	0,983215	2021-07-10	United States
S_222_V	S	222	SRR15272314	22227	C	T	0,999862	2021-07-10	United States
S_452_R	S	452	SRR15272314	22917	T	G	1	2021-07-10	United States
S_478_K	S	478	SRR15272314	22995	C	A	1	2021-07-10	United States
S_614_G	S	614	SRR15272314	23403	A	G	0,999839	2021-07-10	United States
S_681_R	S	681	SRR15272314	23604	C	G	0,999779	2021-07-10	United States
S_936_H	S	936	SRR15272314	24368	G	C	0,998624	2021-07-10	United States
S_950_N	S	950	SRR15272314	24410	G	A	0,985981	2021-07-10	United States
S_1074_S	S	1074	SRR15272314	24783	A	G	0,981619	2021-07-10	United States
S_1264_L	S	1264	SRR15272314	25352	G	T	0,991851	2021-07-10	United States
ORF3a_26_L	ORF3a	26	SRR15272314	25469	C	T	1	2021-07-10	United States
ORF3a_252_A	ORF3a	252	SRR15272314	26146	T	G	0,999066	2021-07-10	United States
M_82_T	M	82	SRR15272314	26767	T	C	0,999867	2021-07-10	United States
ORF6_48_N	ORF6	48	SRR15272314	27345	A	T	0,999808	2021-07-10	United States
ORF7b_31_L	ORF7b	31	SRR15272314	27847	C	T	0,999467	2021-07-10	United States
ORF8_118_NA	ORF8	118	SRR15272314	28247	A	-GATTTC	0,923701	2021-07-10	United States
ORF8_119_V	ORF8	119	SRR15272314	28249	A	T	0,966387	2021-07-10	United States
ORF8_120_L	ORF8	120	SRR15272314	28253	C	A	0,995971	2021-07-10	United States
N_63_G	N	63	SRR15272314	28461	A	G	0,955973	2021-07-10	United States
N_203_M	N	203	SRR15272314	28881	G	T	0,999686	2021-07-10	United States
N_254_V	N	254	SRR15272314	29034	C	T	0,0539151	2021-07-10	United States
N_348_Y	N	348	SRR15272314	29315	G	T	0,267697	2021-07-10	United States
N_377_Y	N	377	SRR15272314	29402	G	T	1	2021-07-10	United States
ORF1ab_1146_T	ORF1ab	1146	SRR15272316	3701	G	A	1	2021-07-10	United States
ORF1ab_1640_L	ORF1ab	1640	SRR15272316	5184	C	T	0,999587	2021-07-10	United States
ORF1ab_3209_V	ORF1ab	3209	SRR15272316	9891	C	T	0,99963	2021-07-10	United States
ORF1ab_3718_A	ORF1ab	3718	SRR15272316	11418	T	C	0,999914	2021-07-10	United States
ORF1ab_3750_I	ORF1ab	3750	SRR15272316	11514	C	T	0,999772	2021-07-10	United States
ORF1ab_314_L	ORF1ab	314	SRR15272316	14408	C	T	0,99948	2021-07-10	United States
ORF1ab_662_S	ORF1ab	662	SRR15272316	15451	G	A	0,998306	2021-07-10	United States
ORF1ab_1000_L	ORF1ab	1000	SRR15272316	16466	C	T	0,999933	2021-07-10	United States
ORF1ab_1290_I	ORF1ab	1290	SRR15272316	17336	C	T	0,998435	2021-07-10	United States
S_19_R	S	19	SRR15272316	21618	C	G	0,99949	2021-07-10	United States
S_70_F	S	70	SRR15272316	21770	G	T	1	2021-07-10	United States
S_142_D	S	142	SRR15272316	21987	G	A	0,72013	2021-07-10	United States
S_156_NA	S	156	SRR15272316	22028	G	-AGTTCA	0,986527	2021-07-10	United States
S_222_V	S	222	SRR15272316	22227	C	T	0,999863	2021-07-10	United States
S_417_N	S	417	SRR15272316	22813	G	T	0,998607	2021-07-10	United States
S_452_R	S	452	SRR15272316	22917	T	G	0,997676	2021-07-10	United States
S_478_K	S	478	SRR15272316	22995	C	A	1	2021-07-10	United States
S_614_G	S	614	SRR15272316	23403	A	G	0,999943	2021-07-10	United States
S_681_R	S	681	SRR15272316	23604	C	G	0,999846	2021-07-10	United States
S_950_N	S	950	SRR15272316	24410	G	A	0,963657	2021-07-10	United States
ORF3a_26_L	ORF3a	26	SRR15272316	25469	C	T	1	2021-07-10	United States
ORF3a_85_F	ORF3a	85	SRR15272316	25647	G	T	0,998831	2021-07-10	United States
M_82_T	M	82	SRR15272316	26767	T	C	0,999618	2021-07-10	United States
ORF7a_82_A	ORF7a	82	SRR15272316	27638	T	C	1	2021-07-10	United States
ORF7a_98_F	ORF7a	98	SRR15272316	27686	C	T	1	2021-07-10	United States
ORF7a_120_I	ORF7a	120	SRR15272316	27752	C	T	1	2021-07-10	United States
ORF8_118_NA	ORF8	118	SRR15272316	28247	A	-GATTTC	0,926798	2021-07-10	United States
ORF8_120_L	ORF8	120	SRR15272316	28253	C	A	0,995765	2021-07-10	United States
N_63_G	N	63	SRR15272316	28461	A	G	0,981268	2021-07-10	United States
N_203_M	N	203	SRR15272316	28881	G	T	0,999709	2021-07-10	United States
ORF1ab_536_L	ORF1ab	536	SRR15272317	1873	T	A	0,989593	2021-07-09	United States
ORF1ab_971_S	ORF1ab	971	SRR15272317	3176	C	T	0,99972	2021-07-09	United States
ORF1ab_1640_L	ORF1ab	1640	SRR15272317	5184	C	T	0,999543	2021-07-09	United States
ORF1ab_1826_D	ORF1ab	1826	SRR15272317	5743	G	C	0,0885111	2021-07-09	United States
ORF1ab_1827_H	ORF1ab	1827	SRR15272317	5744	T	C	0,0890321	2021-07-09	United States
ORF1ab_2698_Y	ORF1ab	2698	SRR15272317	8357	C	T	0,999584	2021-07-09	United States
ORF1ab_3209_V	ORF1ab	3209	SRR15272317	9891	C	T	1	2021-07-09	United States
ORF1ab_3718_A	ORF1ab	3718	SRR15272317	11418	T	C	0,999951	2021-07-09	United States
ORF1ab_3750_I	ORF1ab	3750	SRR15272317	11514	C	T	0,999827	2021-07-09	United States
ORF1ab_314_L	ORF1ab	314	SRR15272317	14408	C	T	0,999703	2021-07-09	United States
ORF1ab_662_S	ORF1ab	662	SRR15272317	15451	G	A	0,998274	2021-07-09	United States
ORF1ab_1000_L	ORF1ab	1000	SRR15272317	16466	C	T	0,999582	2021-07-09	United States
S_19_R	S	19	SRR15272317	21618	C	G	1	2021-07-09	United States
S_30_H	S	30	SRR15272317	21650	A	C	0,0559846	2021-07-09	United States
S_142_D	S	142	SRR15272317	21987	G	A	0,969602	2021-07-09	United States
S_156_NA	S	156	SRR15272317	22028	G	-AGTTCA	0,987681	2021-07-09	United States
S_222_V	S	222	SRR15272317	22227	C	T	0,999724	2021-07-09	United States
S_452_R	S	452	SRR15272317	22917	T	G	1	2021-07-09	United States
S_478_K	S	478	SRR15272317	22995	C	A	1	2021-07-09	United States
S_614_G	S	614	SRR15272317	23403	A	G	0,9998	2021-07-09	United States
S_681_R	S	681	SRR15272317	23604	C	G	1	2021-07-09	United States
S_950_N	S	950	SRR15272317	24410	G	A	0,994627	2021-07-09	United States
ORF3a_26_L	ORF3a	26	SRR15272317	25469	C	T	0,999936	2021-07-09	United States
ORF3a_224_C	ORF3a	224	SRR15272317	26062	G	T	0,998986	2021-07-09	United States
M_82_T	M	82	SRR15272317	26767	T	C	0,999845	2021-07-09	United States
M_85_V	M	85	SRR15272317	26776	C	T	0,999175	2021-07-09	United States
M_197_N	M	197	SRR15272317	27112	G	A	0,999486	2021-07-09	United States
ORF7a_82_A	ORF7a	82	SRR15272317	27638	T	C	1	2021-07-09	United States
ORF7a_120_I	ORF7a	120	SRR15272317	27752	C	T	1	2021-07-09	United States
ORF8_118_NA	ORF8	118	SRR15272317	28247	A	-GATTTC	0,911949	2021-07-09	United States
ORF8_120_L	ORF8	120	SRR15272317	28253	C	A	0,995199	2021-07-09	United States
N_63_G	N	63	SRR15272317	28461	A	G	0,983321	2021-07-09	United States
N_203_M	N	203	SRR15272317	28881	G	T	0,999275	2021-07-09	United States
ORF1ab_903_V	ORF1ab	903	SRR15272318	2973	C	T	0,999864	2021-07-10	United States
ORF1ab_1055_A	ORF1ab	1055	SRR15272318	3428	A	G	0,999862	2021-07-10	United States
ORF1ab_1380_T	ORF1ab	1380	SRR15272318	4403	G	A	0,999454	2021-07-10	United States
ORF1ab_1538_I	ORF1ab	1538	SRR15272318	4878	C	T	0,999749	2021-07-10	United States
ORF1ab_3255_I	ORF1ab	3255	SRR15272318	10029	C	T	0,999865	2021-07-10	United States
ORF1ab_3729_R	ORF1ab	3729	SRR15272318	11451	A	G	0,999924	2021-07-10	United States
ORF1ab_314_L	ORF1ab	314	SRR15272318	14408	C	T	0,999691	2021-07-10	United States
ORF1ab_620_I	ORF1ab	620	SRR15272318	15327	G	T	0,999755	2021-07-10	United States
ORF1ab_1342_S	ORF1ab	1342	SRR15272318	17491	C	T	1	2021-07-10	United States
ORF1ab_1967_S	ORF1ab	1967	SRR15272318	19366	C	T	1	2021-07-10	United States
S_95_I	S	95	SRR15272318	21846	C	T	0,999942	2021-07-10	United States
S_143_NA	S	143	SRR15272318	21990	T	+TAC	0,79301	2021-07-10	United States
S_346_K	S	346	SRR15272318	22599	G	A	0,999702	2021-07-10	United States
S_484_K	S	484	SRR15272318	23012	G	A	0,999776	2021-07-10	United States
S_501_Y	S	501	SRR15272318	23063	A	T	0,999782	2021-07-10	United States
S_614_G	S	614	SRR15272318	23403	A	G	0,999875	2021-07-10	United States
S_681_H	S	681	SRR15272318	23604	C	A	1	2021-07-10	United States
S_950_N	S	950	SRR15272318	24410	G	A	0,615859	2021-07-10	United States
ORF3a_57_H	ORF3a	57	SRR15272318	25563	G	T	0,999347	2021-07-10	United States
ORF3a_255_NA	ORF3a	255	SRR15272318	26157	T	-GTTA	0,944489	2021-07-10	United States
ORF8_11_K	ORF8	11	SRR15272318	27925	C	A	1	2021-07-10	United States
ORF8_38_S	ORF8	38	SRR15272318	28005	C	T	0,99991	2021-07-10	United States
ORF8_67_F	ORF8	67	SRR15272318	28093	C	T	0,510416	2021-07-10	United States
N_205_I	N	205	SRR15272318	28887	C	T	0,999331	2021-07-10	United States
ORF1ab_1306_S	ORF1ab	1306	SRR15272319	4181	G	T	0,999886	2021-07-10	United States
ORF1ab_2046_L	ORF1ab	2046	SRR15272319	6402	C	T	0,999365	2021-07-10	United States
ORF1ab_2287_S	ORF1ab	2287	SRR15272319	7124	C	T	1	2021-07-10	United States
ORF1ab_2930_L	ORF1ab	2930	SRR15272319	9053	G	T	0,999493	2021-07-10	United States
ORF1ab_3255_I	ORF1ab	3255	SRR15272319	10029	C	T	0,999966	2021-07-10	United States
ORF1ab_3646_A	ORF1ab	3646	SRR15272319	11201	A	G	0,999699	2021-07-10	United States
ORF1ab_183_V	ORF1ab	183	SRR15272319	14014	T	G	0,999753	2021-07-10	United States
ORF1ab_314_L	ORF1ab	314	SRR15272319	14408	C	T	0,9997	2021-07-10	United States
ORF1ab_662_S	ORF1ab	662	SRR15272319	15451	G	A	0,998824	2021-07-10	United States
ORF1ab_1000_L	ORF1ab	1000	SRR15272319	16466	C	T	0,999825	2021-07-10	United States
ORF1ab_1918_V	ORF1ab	1918	SRR15272319	19220	C	T	0,999272	2021-07-10	United States
ORF1ab_2281_C	ORF1ab	2281	SRR15272319	20309	A	G	0,202082	2021-07-10	United States
S_19_R	S	19	SRR15272319	21618	C	G	0,999767	2021-07-10	United States
S_142_D	S	142	SRR15272319	21987	G	A	0,359205	2021-07-10	United States
S_156_NA	S	156	SRR15272319	22028	G	-AGTTCA	0,984803	2021-07-10	United States
S_214_H	S	214	SRR15272319	22203	G	A	0,999649	2021-07-10	United States
S_452_R	S	452	SRR15272319	22917	T	G	0,99983	2021-07-10	United States
S_478_K	S	478	SRR15272319	22995	C	A	0,999855	2021-07-10	United States
S_614_G	S	614	SRR15272319	23403	A	G	0,999878	2021-07-10	United States
S_681_R	S	681	SRR15272319	23604	C	G	0,999912	2021-07-10	United States
S_950_N	S	950	SRR15272319	24410	G	A	0,758179	2021-07-10	United States
ORF3a_26_L	ORF3a	26	SRR15272319	25469	C	T	1	2021-07-10	United States
M_82_T	M	82	SRR15272319	26767	T	C	0,999794	2021-07-10	United States
ORF7a_82_A	ORF7a	82	SRR15272319	27638	T	C	0,999576	2021-07-10	United States
ORF7a_105_V	ORF7a	105	SRR15272319	27707	C	T	0,999885	2021-07-10	United States
ORF7a_120_I	ORF7a	120	SRR15272319	27752	C	T	0,999909	2021-07-10	United States
ORF7b_40_I	ORF7b	40	SRR15272319	27874	C	T	0,999609	2021-07-10	United States
ORF8_118_NA	ORF8	118	SRR15272319	28247	A	-GATTTC	0,934079	2021-07-10	United States
ORF8_120_L	ORF8	120	SRR15272319	28253	C	A	0,997978	2021-07-10	United States
N_63_G	N	63	SRR15272319	28461	A	G	0,957275	2021-07-10	United States
N_203_M	N	203	SRR15272319	28881	G	T	0,999819	2021-07-10	United States
N_215_C	N	215	SRR15272319	28916	G	T	0,999236	2021-07-10	United States
N_377_Y	N	377	SRR15272319	29402	G	T	0,999059	2021-07-10	United States
ORF1ab_1306_S	ORF1ab	1306	SRR15272321	4181	G	T	0,999605	2021-07-10	United States
ORF1ab_1921_L	ORF1ab	1921	SRR15272321	6027	C	T	0,996599	2021-07-10	United States
ORF1ab_2046_L	ORF1ab	2046	SRR15272321	6402	C	T	0,999439	2021-07-10	United States
ORF1ab_2287_S	ORF1ab	2287	SRR15272321	7124	C	T	1	2021-07-10	United States
ORF1ab_2930_L	ORF1ab	2930	SRR15272321	9053	G	T	1	2021-07-10	United States
ORF1ab_3255_I	ORF1ab	3255	SRR15272321	10029	C	T	1	2021-07-10	United States
ORF1ab_3646_A	ORF1ab	3646	SRR15272321	11201	A	G	0,999716	2021-07-10	United States
ORF1ab_183_V	ORF1ab	183	SRR15272321	14014	T	G	1	2021-07-10	United States
ORF1ab_314_L	ORF1ab	314	SRR15272321	14408	C	T	1	2021-07-10	United States
ORF1ab_662_S	ORF1ab	662	SRR15272321	15451	G	A	0,99966	2021-07-10	United States
ORF1ab_1000_L	ORF1ab	1000	SRR15272321	16466	C	T	1	2021-07-10	United States
ORF1ab_1918_V	ORF1ab	1918	SRR15272321	19220	C	T	0,999819	2021-07-10	United States
S_19_R	S	19	SRR15272321	21618	C	G	1	2021-07-10	United States
S_142_D	S	142	SRR15272321	21987	G	A	0,380863	2021-07-10	United States
S_156_NA	S	156	SRR15272321	22028	G	-AGTTCA	0,983532	2021-07-10	United States
S_452_R	S	452	SRR15272321	22917	T	G	1	2021-07-10	United States
S_478_K	S	478	SRR15272321	22995	C	A	1	2021-07-10	United States
S_614_G	S	614	SRR15272321	23403	A	G	1	2021-07-10	United States
S_681_R	S	681	SRR15272321	23604	C	G	1	2021-07-10	United States
S_950_N	S	950	SRR15272321	24410	G	A	0,858667	2021-07-10	United States
ORF3a_26_L	ORF3a	26	SRR15272321	25469	C	T	1	2021-07-10	United States
ORF3a_47_V	ORF3a	47	SRR15272321	25531	A	G	0,063447	2021-07-10	United States
M_82_T	M	82	SRR15272321	26767	T	C	1	2021-07-10	United States
ORF7a_82_A	ORF7a	82	SRR15272321	27638	T	C	1	2021-07-10	United States
ORF7a_120_I	ORF7a	120	SRR15272321	27752	C	T	1	2021-07-10	United States
ORF7b_40_I	ORF7b	40	SRR15272321	27874	C	T	1	2021-07-10	United States
ORF8_118_NA	ORF8	118	SRR15272321	28247	A	-GATTTC	0,932181	2021-07-10	United States
ORF8_120_L	ORF8	120	SRR15272321	28253	C	A	1	2021-07-10	United States
N_63_G	N	63	SRR15272321	28461	A	G	0,984006	2021-07-10	United States
N_203_M	N	203	SRR15272321	28881	G	T	1	2021-07-10	United States
N_215_C	N	215	SRR15272321	28916	G	T	0,999209	2021-07-10	United States
N_234_I	N	234	SRR15272321	28975	G	A	1	2021-07-10	United States
ORF1ab_1633_D	ORF1ab	1633	SRR15272323	5164	G	T	0,999624	2021-07-15	United States
ORF1ab_1640_L	ORF1ab	1640	SRR15272323	5184	C	T	0,999426	2021-07-15	United States
ORF1ab_1826_D	ORF1ab	1826	SRR15272323	5743	G	C	0,0584989	2021-07-15	United States
ORF1ab_1827_H	ORF1ab	1827	SRR15272323	5744	T	C	0,0588392	2021-07-15	United States
ORF1ab_3209_V	ORF1ab	3209	SRR15272323	9891	C	T	0,999518	2021-07-15	United States
ORF1ab_3718_A	ORF1ab	3718	SRR15272323	11418	T	C	0,999866	2021-07-15	United States
ORF1ab_3750_I	ORF1ab	3750	SRR15272323	11514	C	T	0,999534	2021-07-15	United States
ORF1ab_314_L	ORF1ab	314	SRR15272323	14408	C	T	0,999895	2021-07-15	United States
ORF1ab_662_S	ORF1ab	662	SRR15272323	15451	G	A	0,997145	2021-07-15	United States
ORF1ab_1000_L	ORF1ab	1000	SRR15272323	16466	C	T	0,999879	2021-07-15	United States
S_19_R	S	19	SRR15272323	21618	C	G	0,999635	2021-07-15	United States
S_142_D	S	142	SRR15272323	21987	G	A	0,678879	2021-07-15	United States
S_156_NA	S	156	SRR15272323	22028	G	-AGTTCA	0,977953	2021-07-15	United States
S_222_V	S	222	SRR15272323	22227	C	T	0,999399	2021-07-15	United States
S_289_I	S	289	SRR15272323	22427	G	A	1	2021-07-15	United States
S_452_R	S	452	SRR15272323	22917	T	G	0,999618	2021-07-15	United States
S_478_K	S	478	SRR15272323	22995	C	A	0,999645	2021-07-15	United States
S_614_G	S	614	SRR15272323	23403	A	G	0,999866	2021-07-15	United States
S_681_R	S	681	SRR15272323	23604	C	G	0,999661	2021-07-15	United States
S_950_N	S	950	SRR15272323	24410	G	A	0,930941	2021-07-15	United States
ORF3a_26_L	ORF3a	26	SRR15272323	25469	C	T	0,999802	2021-07-15	United States
M_82_T	M	82	SRR15272323	26767	T	C	0,999807	2021-07-15	United States
ORF7a_82_A	ORF7a	82	SRR15272323	27638	T	C	0,998225	2021-07-15	United States
ORF7a_120_I	ORF7a	120	SRR15272323	27752	C	T	1	2021-07-15	United States
ORF8_118_NA	ORF8	118	SRR15272323	28247	A	-GATTTC	0,903343	2021-07-15	United States
ORF8_120_L	ORF8	120	SRR15272323	28253	C	A	0,993239	2021-07-15	United States
N_18_V	N	18	SRR15272323	28326	G	T	0,999891	2021-07-15	United States
N_63_G	N	63	SRR15272323	28461	A	G	0,958096	2021-07-15	United States
N_203_M	N	203	SRR15272323	28881	G	T	0,999529	2021-07-15	United States
N_377_Y	N	377	SRR15272323	29402	G	T	1	2021-07-15	United States
ORF1ab_141_R	ORF1ab	141	SRR15272326	687	A	G	0,999902	2021-07-15	United States
ORF1ab_951_I	ORF1ab	951	SRR15272326	3117	C	T	0,999262	2021-07-15	United States
ORF1ab_1188_L	ORF1ab	1188	SRR15272326	3828	C	T	0,999938	2021-07-15	United States
ORF1ab_1795_Q	ORF1ab	1795	SRR15272326	5648	A	C	0,999891	2021-07-15	United States
ORF1ab_3674_NA	ORF1ab	3674	SRR15272326	11287	G	-TCTGGTTTT	0,912812	2021-07-15	United States
ORF1ab_3676_S	ORF1ab	3676	SRR15272326	11291	G	A	0,958881	2021-07-15	United States
ORF1ab_3677_L	ORF1ab	3677	SRR15272326	11296	T	G	0,998314	2021-07-15	United States
ORF1ab_314_L	ORF1ab	314	SRR15272326	14408	C	T	0,999452	2021-07-15	United States
ORF1ab_1264_D	ORF1ab	1264	SRR15272326	17259	G	T	0,999879	2021-07-15	United States
ORF1ab_1791_V	ORF1ab	1791	SRR15272326	18839	C	T	0,0545438	2021-07-15	United States
S_18_F	S	18	SRR15272326	21614	C	T	0,999742	2021-07-15	United States
S_20_N	S	20	SRR15272326	21621	C	A	0,999206	2021-07-15	United States
S_26_S	S	26	SRR15272326	21638	C	T	0,999693	2021-07-15	United States
S_138_Y	S	138	SRR15272326	21974	G	T	0,992779	2021-07-15	United States
S_190_S	S	190	SRR15272326	22132	G	T	1	2021-07-15	United States
S_417_T	S	417	SRR15272326	22812	A	C	0,998831	2021-07-15	United States
S_484_K	S	484	SRR15272326	23012	G	A	1	2021-07-15	United States
S_501_Y	S	501	SRR15272326	23063	A	T	1	2021-07-15	United States
S_614_G	S	614	SRR15272326	23403	A	G	0,99982	2021-07-15	United States
S_655_Y	S	655	SRR15272326	23525	C	T	0,998957	2021-07-15	United States
S_1027_I	S	1027	SRR15272326	24642	C	T	1	2021-07-15	United States
S_1176_F	S	1176	SRR15272326	25088	G	T	0,999875	2021-07-15	United States
ORF3a_253_P	ORF3a	253	SRR15272326	26149	T	C	0,993361	2021-07-15	United States
ORF7a_28_I	ORF7a	28	SRR15272326	27476	C	T	0,999884	2021-07-15	United States
ORF7b_11_NA	ORF7b	11	SRR15272326	27786	T	-TG	0,0953846	2021-07-15	United States
ORF8_92_K	ORF8	92	SRR15272326	28167	G	A	0,999741	2021-07-15	United States
N_80_R	N	80	SRR15272326	28512	C	G	0,999864	2021-07-15	United States
N_202_C	N	202	SRR15272326	28877	A	T	1	2021-07-15	United States
N_202_T	N	202	SRR15272326	28878	G	C	1	2021-07-15	United States
N_203_K	N	203	SRR15272326	28881	G	A	1	2021-07-15	United States
N_204_R	N	204	SRR15272326	28883	G	C	1	2021-07-15	United States
ORF1ab_309_L	ORF1ab	309	SRR15272327	1191	C	T	0,999232	2021-07-15	United States
ORF1ab_1640_L	ORF1ab	1640	SRR15272327	5184	C	T	0,998938	2021-07-15	United States
ORF1ab_3209_V	ORF1ab	3209	SRR15272327	9891	C	T	0,999704	2021-07-15	United States
ORF1ab_3718_A	ORF1ab	3718	SRR15272327	11418	T	C	0,999652	2021-07-15	United States
ORF1ab_314_L	ORF1ab	314	SRR15272327	14408	C	T	0,999385	2021-07-15	United States
ORF1ab_662_S	ORF1ab	662	SRR15272327	15451	G	A	0,997532	2021-07-15	United States
ORF1ab_1000_L	ORF1ab	1000	SRR15272327	16466	C	T	0,999639	2021-07-15	United States
ORF1ab_1570_L	ORF1ab	1570	SRR15272327	18176	C	T	0,998776	2021-07-15	United States
ORF1ab_1596_I	ORF1ab	1596	SRR15272327	18255	G	T	0,998516	2021-07-15	United States
ORF1ab_1898_F	ORF1ab	1898	SRR15272327	19160	C	T	0,999857	2021-07-15	United States
S_19_R	S	19	SRR15272327	21618	C	G	1	2021-07-15	United States
S_142_D	S	142	SRR15272327	21987	G	A	0,584287	2021-07-15	United States
S_156_NA	S	156	SRR15272327	22028	G	-AGTTCA	0,979423	2021-07-15	United States
S_452_R	S	452	SRR15272327	22917	T	G	0,999498	2021-07-15	United States
S_478_K	S	478	SRR15272327	22995	C	A	1	2021-07-15	United States
S_614_G	S	614	SRR15272327	23403	A	G	0,999878	2021-07-15	United States
S_681_R	S	681	SRR15272327	23604	C	G	1	2021-07-15	United States
S_950_N	S	950	SRR15272327	24410	G	A	0,886603	2021-07-15	United States
ORF3a_26_L	ORF3a	26	SRR15272327	25469	C	T	1	2021-07-15	United States
ORF3a_166_L	ORF3a	166	SRR15272327	25889	C	T	0,999787	2021-07-15	United States
M_82_T	M	82	SRR15272327	26767	T	C	0,999797	2021-07-15	United States
ORF6_22_NA	ORF6	22	SRR15272327	27265	T	-TTAAAGTTTCCATTTGGAATCTTGA	0,475436	2021-07-15	United States
ORF7a_82_A	ORF7a	82	SRR15272327	27638	T	C	1	2021-07-15	United States
ORF7a_116_F	ORF7a	116	SRR15272327	27739	C	T	0,997699	2021-07-15	United States
ORF7a_120_I	ORF7a	120	SRR15272327	27752	C	T	0,999098	2021-07-15	United States
ORF8_118_NA	ORF8	118	SRR15272327	28247	A	-GATTTC	0,917463	2021-07-15	United States
ORF8_120_L	ORF8	120	SRR15272327	28253	C	A	0,989051	2021-07-15	United States
N_63_G	N	63	SRR15272327	28461	A	G	0,945764	2021-07-15	United States
N_203_M	N	203	SRR15272327	28881	G	T	0,999783	2021-07-15	United States
N_377_Y	N	377	SRR15272327	29402	G	T	0,998165	2021-07-15	United States
ORF1ab_1188_L	ORF1ab	1188	SRR15272328	3828	C	T	0,999516	2021-07-15	United States
ORF1ab_1795_Q	ORF1ab	1795	SRR15272328	5648	A	C	0,999896	2021-07-15	United States
ORF1ab_2535_L	ORF1ab	2535	SRR15272328	7869	C	T	0,999781	2021-07-15	United States
ORF1ab_3573_R	ORF1ab	3573	SRR15272328	10983	A	G	0,999906	2021-07-15	United States
ORF1ab_3674_NA	ORF1ab	3674	SRR15272328	11287	G	-TCTGGTTTT	0,873428	2021-07-15	United States
ORF1ab_3676_S	ORF1ab	3676	SRR15272328	11291	G	A	0,97961	2021-07-15	United States
ORF1ab_3677_L	ORF1ab	3677	SRR15272328	11296	T	G	0,997104	2021-07-15	United States
ORF1ab_314_L	ORF1ab	314	SRR15272328	14408	C	T	0,999736	2021-07-15	United States
ORF1ab_1264_D	ORF1ab	1264	SRR15272328	17259	G	T	0,999845	2021-07-15	United States
S_18_F	S	18	SRR15272328	21614	C	T	0,999937	2021-07-15	United States
S_20_N	S	20	SRR15272328	21621	C	A	0,999869	2021-07-15	United States
S_26_S	S	26	SRR15272328	21638	C	T	0,999778	2021-07-15	United States
S_138_Y	S	138	SRR15272328	21974	G	T	0,856984	2021-07-15	United States
S_190_S	S	190	SRR15272328	22132	G	T	0,999762	2021-07-15	United States
S_417_T	S	417	SRR15272328	22812	A	C	0,991572	2021-07-15	United States
S_484_K	S	484	SRR15272328	23012	G	A	0,999681	2021-07-15	United States
S_501_Y	S	501	SRR15272328	23063	A	T	0,999375	2021-07-15	United States
S_614_G	S	614	SRR15272328	23403	A	G	0,999934	2021-07-15	United States
S_655_Y	S	655	SRR15272328	23525	C	T	0,999742	2021-07-15	United States
S_1027_I	S	1027	SRR15272328	24642	C	T	0,99986	2021-07-15	United States
S_1176_F	S	1176	SRR15272328	25088	G	T	0,999885	2021-07-15	United States
ORF3a_253_P	ORF3a	253	SRR15272328	26149	T	C	0,996654	2021-07-15	United States
ORF7a_99_S	ORF7a	99	SRR15272328	27688	C	T	1	2021-07-15	United States
ORF8_92_K	ORF8	92	SRR15272328	28167	G	A	0,983716	2021-07-15	United States
N_80_R	N	80	SRR15272328	28512	C	G	0,999916	2021-07-15	United States
N_202_C	N	202	SRR15272328	28877	A	T	0,999585	2021-07-15	United States
N_202_T	N	202	SRR15272328	28878	G	C	0,999834	2021-07-15	United States
N_203_K	N	203	SRR15272328	28881	G	A	0,999915	2021-07-15	United States
N_204_R	N	204	SRR15272328	28883	G	C	1	2021-07-15	United States
ORF1ab_309_L	ORF1ab	309	SRR15272333	1191	C	T	0,999642	2021-07-15	United States
ORF1ab_1640_L	ORF1ab	1640	SRR15272333	5184	C	T	0,999566	2021-07-15	United States
ORF1ab_1921_Q	ORF1ab	1921	SRR15272333	6027	C	A	0,999702	2021-07-15	United States
ORF1ab_2980_N	ORF1ab	2980	SRR15272333	9203	G	A	0,999646	2021-07-15	United States
ORF1ab_3138_S	ORF1ab	3138	SRR15272333	9678	T	C	0,999885	2021-07-15	United States
ORF1ab_3580_Q	ORF1ab	3580	SRR15272333	11005	C	A	0,541639	2021-07-15	United States
ORF1ab_314_L	ORF1ab	314	SRR15272333	14408	C	T	0,999741	2021-07-15	United States
ORF1ab_2310_R	ORF1ab	2310	SRR15272333	20396	A	G	0,99943	2021-07-15	United States
S_19_R	S	19	SRR15272333	21618	C	G	0,999923	2021-07-15	United States
S_77_T	S	77	SRR15272333	21792	A	C	1	2021-07-15	United States
S_142_D	S	142	SRR15272333	21987	G	A	0,472369	2021-07-15	United States
S_156_NA	S	156	SRR15272333	22028	G	-AGTTCA	0,98635	2021-07-15	United States
S_452_R	S	452	SRR15272333	22917	T	G	0,99927	2021-07-15	United States
S_478_K	S	478	SRR15272333	22995	C	A	0,999685	2021-07-15	United States
S_614_G	S	614	SRR15272333	23403	A	G	0,999788	2021-07-15	United States
S_681_R	S	681	SRR15272333	23604	C	G	1	2021-07-15	United States
S_950_N	S	950	SRR15272333	24410	G	A	0,603565	2021-07-15	United States
ORF3a_26_L	ORF3a	26	SRR15272333	25469	C	T	0,9996	2021-07-15	United States
M_82_T	M	82	SRR15272333	26767	T	C	0,999827	2021-07-15	United States
ORF7a_82_A	ORF7a	82	SRR15272333	27638	T	C	0,998817	2021-07-15	United States
ORF7a_120_I	ORF7a	120	SRR15272333	27752	C	T	0,999664	2021-07-15	United States
N_63_G	N	63	SRR15272333	28461	A	G	0,933754	2021-07-15	United States
N_203_M	N	203	SRR15272333	28881	G	T	0,999706	2021-07-15	United States
N_377_Y	N	377	SRR15272333	29402	G	T	0,998691	2021-07-15	United States
ORF1ab_132_D	ORF1ab	132	SRR15272334	660	G	A	0,0879765	2021-07-15	United States
ORF1ab_309_L	ORF1ab	309	SRR15272334	1191	C	T	0,999342	2021-07-15	United States
ORF1ab_598_V	ORF1ab	598	SRR15272334	2057	A	G	0,249803	2021-07-15	United States
ORF1ab_1640_L	ORF1ab	1640	SRR15272334	5184	C	T	1	2021-07-15	United States
ORF1ab_1826_D	ORF1ab	1826	SRR15272334	5743	G	C	0,110459	2021-07-15	United States
ORF1ab_1827_H	ORF1ab	1827	SRR15272334	5744	T	C	0,110617	2021-07-15	United States
ORF1ab_1921_Q	ORF1ab	1921	SRR15272334	6027	C	A	0,999729	2021-07-15	United States
ORF1ab_2980_N	ORF1ab	2980	SRR15272334	9203	G	A	0,99953	2021-07-15	United States
ORF1ab_3138_S	ORF1ab	3138	SRR15272334	9678	T	C	0,999751	2021-07-15	United States
ORF1ab_3580_Q	ORF1ab	3580	SRR15272334	11005	C	A	0,994949	2021-07-15	United States
ORF1ab_314_L	ORF1ab	314	SRR15272334	14408	C	T	0,999525	2021-07-15	United States
S_72_E	S	72	SRR15272334	21777	G	A	0,0683646	2021-07-15	United States
S_77_T	S	77	SRR15272334	21792	A	C	1	2021-07-15	United States
S_142_D	S	142	SRR15272334	21987	G	A	0,994269	2021-07-15	United States
S_156_NA	S	156	SRR15272334	22028	G	-AGTTCA	1	2021-07-15	United States
S_478_K	S	478	SRR15272334	22995	C	A	1	2021-07-15	United States
S_614_G	S	614	SRR15272334	23403	A	G	0,999779	2021-07-15	United States
S_681_R	S	681	SRR15272334	23604	C	G	0,999843	2021-07-15	United States
S_950_N	S	950	SRR15272334	24410	G	A	0,998058	2021-07-15	United States
ORF3a_26_L	ORF3a	26	SRR15272334	25469	C	T	0,999821	2021-07-15	United States
M_82_T	M	82	SRR15272334	26767	T	C	0,999837	2021-07-15	United States
ORF8_120_V	ORF8	120	SRR15272334	28251	T	G	0,0542527	2021-07-15	United States
ORF8_121_L	ORF8	121	SRR15272334	28254	A	C	0,0695367	2021-07-15	United States
N_63_G	N	63	SRR15272334	28461	A	G	0,994722	2021-07-15	United States
N_203_M	N	203	SRR15272334	28881	G	T	1	2021-07-15	United States
ORF1ab_1306_S	ORF1ab	1306	SRR15272335	4181	G	T	0,999905	2021-07-15	United States
ORF1ab_2046_L	ORF1ab	2046	SRR15272335	6402	C	T	0,999149	2021-07-15	United States
ORF1ab_2287_S	ORF1ab	2287	SRR15272335	7124	C	T	1	2021-07-15	United States
ORF1ab_2930_L	ORF1ab	2930	SRR15272335	9053	G	T	0,999693	2021-07-15	United States
ORF1ab_3255_I	ORF1ab	3255	SRR15272335	10029	C	T	0,999736	2021-07-15	United States
ORF1ab_3646_A	ORF1ab	3646	SRR15272335	11201	A	G	0,999681	2021-07-15	United States
ORF1ab_3731_V	ORF1ab	3731	SRR15272335	11456	A	G	0,999657	2021-07-15	United States
ORF1ab_314_L	ORF1ab	314	SRR15272335	14408	C	T	0,999758	2021-07-15	United States
ORF1ab_662_S	ORF1ab	662	SRR15272335	15451	G	A	0,997589	2021-07-15	United States
ORF1ab_1000_L	ORF1ab	1000	SRR15272335	16466	C	T	0,999789	2021-07-15	United States
ORF1ab_1918_V	ORF1ab	1918	SRR15272335	19220	C	T	0,999705	2021-07-15	United States
S_19_R	S	19	SRR15272335	21618	C	G	0,999624	2021-07-15	United States
S_142_D	S	142	SRR15272335	21987	G	A	0,972075	2021-07-15	United States
S_156_NA	S	156	SRR15272335	22028	G	-AGTTCA	0,948829	2021-07-15	United States
S_452_R	S	452	SRR15272335	22917	T	G	0,999781	2021-07-15	United States
S_478_K	S	478	SRR15272335	22995	C	A	0,999585	2021-07-15	United States
S_614_G	S	614	SRR15272335	23403	A	G	0,99982	2021-07-15	United States
S_681_R	S	681	SRR15272335	23604	C	G	0,999862	2021-07-15	United States
S_950_N	S	950	SRR15272335	24410	G	A	0,986173	2021-07-15	United States
ORF3a_26_L	ORF3a	26	SRR15272335	25469	C	T	0,999951	2021-07-15	United States
M_82_T	M	82	SRR15272335	26767	T	C	0,999886	2021-07-15	United States
ORF7a_82_A	ORF7a	82	SRR15272335	27638	T	C	1	2021-07-15	United States
ORF7a_120_I	ORF7a	120	SRR15272335	27752	C	T	1	2021-07-15	United States
ORF7b_40_I	ORF7b	40	SRR15272335	27874	C	T	0,999408	2021-07-15	United States
ORF8_61_Y	ORF8	61	SRR15272335	28075	G	A	0,999903	2021-07-15	United States
ORF8_118_NA	ORF8	118	SRR15272335	28247	A	-GATTTC	0,903119	2021-07-15	United States
ORF8_119_V	ORF8	119	SRR15272335	28249	A	T	0,906977	2021-07-15	United States
ORF8_120_L	ORF8	120	SRR15272335	28253	C	A	0,997045	2021-07-15	United States
N_63_G	N	63	SRR15272335	28461	A	G	0,973873	2021-07-15	United States
N_203_M	N	203	SRR15272335	28881	G	T	1	2021-07-15	United States
N_215_C	N	215	SRR15272335	28916	G	T	0,999181	2021-07-15	United States
N_234_T	N	234	SRR15272335	28974	T	C	0,494308	2021-07-15	United States
N_377_Y	N	377	SRR15272335	29402	G	T	1	2021-07-15	United States
ORF1ab_1306_S	ORF1ab	1306	SRR15272339	4181	G	T	0,999833	2021-07-14	United States
ORF1ab_2046_L	ORF1ab	2046	SRR15272339	6402	C	T	0,997311	2021-07-14	United States
ORF1ab_2930_L	ORF1ab	2930	SRR15272339	9053	G	T	0,999408	2021-07-14	United States
ORF1ab_3255_I	ORF1ab	3255	SRR15272339	10029	C	T	1	2021-07-14	United States
ORF1ab_3646_A	ORF1ab	3646	SRR15272339	11201	A	G	0,999829	2021-07-14	United States
ORF1ab_314_L	ORF1ab	314	SRR15272339	14408	C	T	0,999488	2021-07-14	United States
ORF1ab_662_S	ORF1ab	662	SRR15272339	15451	G	A	0,991575	2021-07-14	United States
ORF1ab_1000_L	ORF1ab	1000	SRR15272339	16466	C	T	1	2021-07-14	United States
ORF1ab_1257_V	ORF1ab	1257	SRR15272339	17236	A	G	0,999923	2021-07-14	United States
ORF1ab_1918_V	ORF1ab	1918	SRR15272339	19220	C	T	0,999742	2021-07-14	United States
S_19_R	S	19	SRR15272339	21618	C	G	1	2021-07-14	United States
S_142_D	S	142	SRR15272339	21987	G	A	0,987013	2021-07-14	United States
S_156_NA	S	156	SRR15272339	22028	G	-AGTTCA	0,983083	2021-07-14	United States
S_174_S	S	174	SRR15272339	22082	C	T	1	2021-07-14	United States
S_478_K	S	478	SRR15272339	22995	C	A	1	2021-07-14	United States
S_614_G	S	614	SRR15272339	23403	A	G	0,999828	2021-07-14	United States
S_681_R	S	681	SRR15272339	23604	C	G	0,999934	2021-07-14	United States
S_950_N	S	950	SRR15272339	24410	G	A	0,996022	2021-07-14	United States
ORF3a_26_L	ORF3a	26	SRR15272339	25469	C	T	0,999908	2021-07-14	United States
ORF3a_104_S	ORF3a	104	SRR15272339	25702	C	T	0,999751	2021-07-14	United States
M_82_T	M	82	SRR15272339	26767	T	C	0,999785	2021-07-14	United States
ORF7b_40_I	ORF7b	40	SRR15272339	27874	C	T	0,999393	2021-07-14	United States
ORF8_118_NA	ORF8	118	SRR15272339	28247	A	-GATTTC	0,913933	2021-07-14	United States
ORF8_119_V	ORF8	119	SRR15272339	28249	A	T	0,992701	2021-07-14	United States
ORF8_120_L	ORF8	120	SRR15272339	28253	C	A	0,999223	2021-07-14	United States
N_63_G	N	63	SRR15272339	28461	A	G	0,974275	2021-07-14	United States
N_203_M	N	203	SRR15272339	28881	G	T	1	2021-07-14	United States
N_208_S	N	208	SRR15272339	28895	G	T	0,994129	2021-07-14	United States
N_215_C	N	215	SRR15272339	28916	G	T	0,998214	2021-07-14	United States
ORF1ab_1306_S	ORF1ab	1306	SRR15272341	4181	G	T	0,999915	2021-07-15	United States
ORF1ab_2046_L	ORF1ab	2046	SRR15272341	6402	C	T	0,999183	2021-07-15	United States
ORF1ab_2287_S	ORF1ab	2287	SRR15272341	7124	C	T	0,999813	2021-07-15	United States
ORF1ab_2930_L	ORF1ab	2930	SRR15272341	9053	G	T	0,99971	2021-07-15	United States
ORF1ab_3255_I	ORF1ab	3255	SRR15272341	10029	C	T	0,999883	2021-07-15	United States
ORF1ab_3646_A	ORF1ab	3646	SRR15272341	11201	A	G	0,999596	2021-07-15	United States
ORF1ab_314_L	ORF1ab	314	SRR15272341	14408	C	T	0,999436	2021-07-15	United States
ORF1ab_662_S	ORF1ab	662	SRR15272341	15451	G	A	0,997777	2021-07-15	United States
ORF1ab_1000_L	ORF1ab	1000	SRR15272341	16466	C	T	0,999924	2021-07-15	United States
ORF1ab_1257_V	ORF1ab	1257	SRR15272341	17236	A	G	0,999916	2021-07-15	United States
ORF1ab_1918_V	ORF1ab	1918	SRR15272341	19220	C	T	0,99907	2021-07-15	United States
S_19_R	S	19	SRR15272341	21618	C	G	0,999941	2021-07-15	United States
S_142_D	S	142	SRR15272341	21987	G	A	0,719112	2021-07-15	United States
S_156_NA	S	156	SRR15272341	22028	G	-AGTTCA	0,978496	2021-07-15	United States
S_452_R	S	452	SRR15272341	22917	T	G	0,999628	2021-07-15	United States
S_478_K	S	478	SRR15272341	22995	C	A	0,999716	2021-07-15	United States
S_614_G	S	614	SRR15272341	23403	A	G	0,999818	2021-07-15	United States
S_681_R	S	681	SRR15272341	23604	C	G	0,999759	2021-07-15	United States
S_950_N	S	950	SRR15272341	24410	G	A	0,90173	2021-07-15	United States
ORF3a_26_L	ORF3a	26	SRR15272341	25469	C	T	0,999809	2021-07-15	United States
M_82_T	M	82	SRR15272341	26767	T	C	0,999719	2021-07-15	United States
M_109_I	M	109	SRR15272341	26849	G	T	0,738812	2021-07-15	United States
ORF7a_82_A	ORF7a	82	SRR15272341	27638	T	C	0,99963	2021-07-15	United States
ORF7a_120_I	ORF7a	120	SRR15272341	27752	C	T	0,999746	2021-07-15	United States
ORF7b_40_I	ORF7b	40	SRR15272341	27874	C	T	0,999654	2021-07-15	United States
ORF7b_43_V	ORF7b	43	SRR15272341	27883	C	T	0,999923	2021-07-15	United States
ORF8_118_NA	ORF8	118	SRR15272341	28247	A	-GATTTC	0,916426	2021-07-15	United States
ORF8_119_V	ORF8	119	SRR15272341	28249	A	T	0,94697	2021-07-15	United States
ORF8_120_L	ORF8	120	SRR15272341	28253	C	A	0,998351	2021-07-15	United States
N_63_G	N	63	SRR15272341	28461	A	G	0,937443	2021-07-15	United States
N_203_M	N	203	SRR15272341	28881	G	T	0,999969	2021-07-15	United States
N_215_C	N	215	SRR15272341	28916	G	T	0,999252	2021-07-15	United States
N_377_Y	N	377	SRR15272341	29402	G	T	0,997956	2021-07-15	United States
ORF1ab_309_L	ORF1ab	309	SRR15272343	1191	C	T	0,999723	2021-07-15	United States
ORF1ab_569_T	ORF1ab	569	SRR15272343	1971	T	C	0,999725	2021-07-15	United States
ORF1ab_1640_L	ORF1ab	1640	SRR15272343	5184	C	T	0,999336	2021-07-15	United States
ORF1ab_3209_V	ORF1ab	3209	SRR15272343	9891	C	T	0,999413	2021-07-15	United States
ORF1ab_3718_A	ORF1ab	3718	SRR15272343	11418	T	C	0,999892	2021-07-15	United States
ORF1ab_314_L	ORF1ab	314	SRR15272343	14408	C	T	0,999553	2021-07-15	United States
ORF1ab_662_S	ORF1ab	662	SRR15272343	15451	G	A	0,998077	2021-07-15	United States
ORF1ab_1000_L	ORF1ab	1000	SRR15272343	16466	C	T	0,999843	2021-07-15	United States
ORF1ab_1570_L	ORF1ab	1570	SRR15272343	18176	C	T	0,999492	2021-07-15	United States
S_19_R	S	19	SRR15272343	21618	C	G	0,99986	2021-07-15	United States
S_142_D	S	142	SRR15272343	21987	G	A	0,690719	2021-07-15	United States
S_156_NA	S	156	SRR15272343	22028	G	-AGTTCA	0,984455	2021-07-15	United States
S_209_NA	S	209	SRR15272343	22188	C	-TAT	0,900692	2021-07-15	United States
S_452_R	S	452	SRR15272343	22917	T	G	0,999843	2021-07-15	United States
S_478_K	S	478	SRR15272343	22995	C	A	0,999704	2021-07-15	United States
S_614_G	S	614	SRR15272343	23403	A	G	0,999926	2021-07-15	United States
S_681_R	S	681	SRR15272343	23604	C	G	0,999788	2021-07-15	United States
S_950_N	S	950	SRR15272343	24410	G	A	0,936394	2021-07-15	United States
ORF3a_26_L	ORF3a	26	SRR15272343	25469	C	T	0,999821	2021-07-15	United States
M_82_T	M	82	SRR15272343	26767	T	C	0,99981	2021-07-15	United States
ORF7a_82_A	ORF7a	82	SRR15272343	27638	T	C	0,998575	2021-07-15	United States
ORF7a_116_F	ORF7a	116	SRR15272343	27739	C	T	0,999657	2021-07-15	United States
ORF7a_120_I	ORF7a	120	SRR15272343	27752	C	T	0,999736	2021-07-15	United States
ORF8_118_NA	ORF8	118	SRR15272343	28247	A	-GATTTC	0,899542	2021-07-15	United States
ORF8_120_L	ORF8	120	SRR15272343	28253	C	A	0,989421	2021-07-15	United States
N_63_G	N	63	SRR15272343	28461	A	G	0,969858	2021-07-15	United States
N_203_M	N	203	SRR15272343	28881	G	T	0,999424	2021-07-15	United States
N_377_Y	N	377	SRR15272343	29402	G	T	0,998573	2021-07-15	United States
ORF1ab_1306_S	ORF1ab	1306	SRR15272346	4181	G	T	0,999683	2021-07-14	United States
ORF1ab_2046_L	ORF1ab	2046	SRR15272346	6402	C	T	0,999241	2021-07-14	United States
ORF1ab_2125_Y	ORF1ab	2125	SRR15272346	6638	C	T	0,999761	2021-07-14	United States
ORF1ab_2287_S	ORF1ab	2287	SRR15272346	7124	C	T	1	2021-07-14	United States
ORF1ab_2309_V	ORF1ab	2309	SRR15272346	7190	A	G	1	2021-07-14	United States
ORF1ab_2554_V	ORF1ab	2554	SRR15272346	7926	C	T	0,99982	2021-07-14	United States
ORF1ab_2841_H	ORF1ab	2841	SRR15272346	8787	G	A	0,616775	2021-07-14	United States
ORF1ab_2930_L	ORF1ab	2930	SRR15272346	9053	G	T	0,999713	2021-07-14	United States
ORF1ab_3255_I	ORF1ab	3255	SRR15272346	10029	C	T	0,99982	2021-07-14	United States
ORF1ab_3646_A	ORF1ab	3646	SRR15272346	11201	A	G	0,999611	2021-07-14	United States
ORF1ab_4304_I	ORF1ab	4304	SRR15272346	13176	C	T	0,999458	2021-07-14	United States
ORF1ab_183_V	ORF1ab	183	SRR15272346	14014	T	G	0,999924	2021-07-14	United States
ORF1ab_314_L	ORF1ab	314	SRR15272346	14408	C	T	0,999681	2021-07-14	United States
ORF1ab_662_S	ORF1ab	662	SRR15272346	15451	G	A	0,998363	2021-07-14	United States
ORF1ab_1000_L	ORF1ab	1000	SRR15272346	16466	C	T	0,999839	2021-07-14	United States
ORF1ab_1087_Y	ORF1ab	1087	SRR15272346	16726	C	T	0,999598	2021-07-14	United States
ORF1ab_1918_V	ORF1ab	1918	SRR15272346	19220	C	T	0,998877	2021-07-14	United States
S_19_R	S	19	SRR15272346	21618	C	G	0,99993	2021-07-14	United States
S_142_D	S	142	SRR15272346	21987	G	A	0,43901	2021-07-14	United States
S_156_NA	S	156	SRR15272346	22028	G	-AGTTCA	0,976285	2021-07-14	United States
S_452_R	S	452	SRR15272346	22917	T	G	0,999817	2021-07-14	United States
S_478_K	S	478	SRR15272346	22995	C	A	0,999831	2021-07-14	United States
S_614_G	S	614	SRR15272346	23403	A	G	0,999812	2021-07-14	United States
S_681_R	S	681	SRR15272346	23604	C	G	0,999624	2021-07-14	United States
S_950_N	S	950	SRR15272346	24410	G	A	0,6633	2021-07-14	United States
S_1091_H	S	1091	SRR15272346	24834	G	A	0,999826	2021-07-14	United States
ORF3a_26_L	ORF3a	26	SRR15272346	25469	C	T	0,999532	2021-07-14	United States
M_82_T	M	82	SRR15272346	26767	T	C	0,999815	2021-07-14	United States
ORF7a_82_A	ORF7a	82	SRR15272346	27638	T	C	0,999863	2021-07-14	United States
ORF7a_120_I	ORF7a	120	SRR15272346	27752	C	T	0,999887	2021-07-14	United States
ORF7b_40_I	ORF7b	40	SRR15272346	27874	C	T	0,999762	2021-07-14	United States
ORF8_60_F	ORF8	60	SRR15272346	28073	G	T	0,999818	2021-07-14	United States
ORF8_118_NA	ORF8	118	SRR15272346	28247	A	-GATTTC	0,91908	2021-07-14	United States
ORF8_120_L	ORF8	120	SRR15272346	28253	C	A	0,996764	2021-07-14	United States
N_63_G	N	63	SRR15272346	28461	A	G	0,926637	2021-07-14	United States
N_203_M	N	203	SRR15272346	28881	G	T	0,999656	2021-07-14	United States
N_215_C	N	215	SRR15272346	28916	G	T	0,999233	2021-07-14	United States
N_254_V	N	254	SRR15272346	29034	C	T	0,0546722	2021-07-14	United States
N_377_Y	N	377	SRR15272346	29402	G	T	0,998793	2021-07-14	United States
ORF1ab_1306_S	ORF1ab	1306	SRR15272347	4181	G	T	0,999783	2021-07-15	United States
ORF1ab_1586_I	ORF1ab	1586	SRR15272347	5023	G	T	0,999748	2021-07-15	United States
ORF1ab_2046_L	ORF1ab	2046	SRR15272347	6402	C	T	0,999304	2021-07-15	United States
ORF1ab_2287_S	ORF1ab	2287	SRR15272347	7124	C	T	1	2021-07-15	United States
ORF1ab_2554_V	ORF1ab	2554	SRR15272347	7926	C	T	0,999833	2021-07-15	United States
ORF1ab_2930_L	ORF1ab	2930	SRR15272347	9053	G	T	0,999786	2021-07-15	United States
ORF1ab_3255_I	ORF1ab	3255	SRR15272347	10029	C	T	0,999873	2021-07-15	United States
ORF1ab_3646_A	ORF1ab	3646	SRR15272347	11201	A	G	0,999675	2021-07-15	United States
ORF1ab_183_V	ORF1ab	183	SRR15272347	14014	T	G	0,999816	2021-07-15	United States
ORF1ab_314_L	ORF1ab	314	SRR15272347	14408	C	T	0,999765	2021-07-15	United States
ORF1ab_662_S	ORF1ab	662	SRR15272347	15451	G	A	0,997619	2021-07-15	United States
ORF1ab_1000_L	ORF1ab	1000	SRR15272347	16466	C	T	0,999933	2021-07-15	United States
ORF1ab_1918_V	ORF1ab	1918	SRR15272347	19220	C	T	0,99961	2021-07-15	United States
S_19_R	S	19	SRR15272347	21618	C	G	1	2021-07-15	United States
S_142_D	S	142	SRR15272347	21987	G	A	0,861386	2021-07-15	United States
S_156_NA	S	156	SRR15272347	22028	G	-AGTTCA	0,98718	2021-07-15	United States
S_452_R	S	452	SRR15272347	22917	T	G	0,999482	2021-07-15	United States
S_478_K	S	478	SRR15272347	22995	C	A	0,999762	2021-07-15	United States
S_614_G	S	614	SRR15272347	23403	A	G	0,999836	2021-07-15	United States
S_681_R	S	681	SRR15272347	23604	C	G	0,999941	2021-07-15	United States
S_950_N	S	950	SRR15272347	24410	G	A	0,973986	2021-07-15	United States
ORF3a_26_L	ORF3a	26	SRR15272347	25469	C	T	0,999893	2021-07-15	United States
M_82_T	M	82	SRR15272347	26767	T	C	0,999815	2021-07-15	United States
ORF7a_82_A	ORF7a	82	SRR15272347	27638	T	C	0,997101	2021-07-15	United States
ORF7a_120_I	ORF7a	120	SRR15272347	27752	C	T	1	2021-07-15	United States
ORF7b_40_I	ORF7b	40	SRR15272347	27874	C	T	0,999603	2021-07-15	United States
ORF8_118_NA	ORF8	118	SRR15272347	28247	A	-GATTTC	0,897381	2021-07-15	United States
ORF8_120_L	ORF8	120	SRR15272347	28253	C	A	0,993973	2021-07-15	United States
N_63_G	N	63	SRR15272347	28461	A	G	0,962001	2021-07-15	United States
N_203_M	N	203	SRR15272347	28881	G	T	0,999654	2021-07-15	United States
N_215_C	N	215	SRR15272347	28916	G	T	0,998905	2021-07-15	United States
N_253_D	N	253	SRR15272347	29032	G	T	0,253543	2021-07-15	United States
N_377_Y	N	377	SRR15272347	29402	G	T	0,994175	2021-07-15	United States
ORF1ab_1640_L	ORF1ab	1640	SRR15272353	5184	C	T	0,998354	2021-07-15	United States
ORF1ab_1754_I	ORF1ab	1754	SRR15272353	5526	C	T	0,999673	2021-07-15	United States
ORF1ab_1826_D	ORF1ab	1826	SRR15272353	5743	G	C	0,0580357	2021-07-15	United States
ORF1ab_1827_H	ORF1ab	1827	SRR15272353	5744	T	C	0,0580122	2021-07-15	United States
ORF1ab_3209_V	ORF1ab	3209	SRR15272353	9891	C	T	1	2021-07-15	United States
ORF1ab_3457_S	ORF1ab	3457	SRR15272353	10634	G	T	0,999634	2021-07-15	United States
ORF1ab_3718_A	ORF1ab	3718	SRR15272353	11418	T	C	0,99993	2021-07-15	United States
ORF1ab_3750_I	ORF1ab	3750	SRR15272353	11514	C	T	0,999602	2021-07-15	United States
ORF1ab_314_L	ORF1ab	314	SRR15272353	14408	C	T	0,999477	2021-07-15	United States
ORF1ab_662_S	ORF1ab	662	SRR15272353	15451	G	A	0,9983	2021-07-15	United States
ORF1ab_1000_L	ORF1ab	1000	SRR15272353	16466	C	T	1	2021-07-15	United States
S_19_R	S	19	SRR15272353	21618	C	G	1	2021-07-15	United States
S_142_D	S	142	SRR15272353	21987	G	A	0,93578	2021-07-15	United States
S_156_NA	S	156	SRR15272353	22028	G	-AGTTCA	0,961667	2021-07-15	United States
S_222_V	S	222	SRR15272353	22227	C	T	1	2021-07-15	United States
S_452_R	S	452	SRR15272353	22917	T	G	1	2021-07-15	United States
S_478_K	S	478	SRR15272353	22995	C	A	1	2021-07-15	United States
S_614_G	S	614	SRR15272353	23403	A	G	0,999925	2021-07-15	United States
S_681_R	S	681	SRR15272353	23604	C	G	1	2021-07-15	United States
S_950_N	S	950	SRR15272353	24410	G	A	0,995943	2021-07-15	United States
S_1264_L	S	1264	SRR15272353	25352	G	T	0,999695	2021-07-15	United States
ORF3a_26_L	ORF3a	26	SRR15272353	25469	C	T	0,999762	2021-07-15	United States
ORF3a_107_H	ORF3a	107	SRR15272353	25711	T	C	0,9989	2021-07-15	United States
M_82_T	M	82	SRR15272353	26767	T	C	0,999768	2021-07-15	United States
ORF6_48_N	ORF6	48	SRR15272353	27345	A	T	0,999875	2021-07-15	United States
ORF7a_120_I	ORF7a	120	SRR15272353	27752	C	T	1	2021-07-15	United States
ORF8_118_NA	ORF8	118	SRR15272353	28247	A	-GATTTC	0,857747	2021-07-15	United States
ORF8_120_L	ORF8	120	SRR15272353	28253	C	A	0,995675	2021-07-15	United States
N_63_G	N	63	SRR15272353	28461	A	G	0,982612	2021-07-15	United States
N_203_M	N	203	SRR15272353	28881	G	T	0,999193	2021-07-15	United States
N_377_Y	N	377	SRR15272353	29402	G	T	1	2021-07-15	United States
ORF10_1_T	ORF10	1	SRR15272353	29559	T	C	0,992366	2021-07-15	United States
ORF1ab_265_I	ORF1ab	265	SRR15272354	1059	C	T	0,999687	2021-07-15	United States
ORF1ab_575_R	ORF1ab	575	SRR15272354	1989	A	G	0,999248	2021-07-15	United States
ORF1ab_1500_Y	ORF1ab	1500	SRR15272354	4763	C	T	1	2021-07-15	United States
ORF1ab_2511_N	ORF1ab	2511	SRR15272354	7798	G	T	0,999741	2021-07-15	United States
ORF1ab_3162_E	ORF1ab	3162	SRR15272354	9749	A	G	0,999879	2021-07-15	United States
ORF1ab_3201_P	ORF1ab	3201	SRR15272354	9867	T	C	1	2021-07-15	United States
ORF1ab_3209_V	ORF1ab	3209	SRR15272354	9891	C	T	0,999374	2021-07-15	United States
ORF1ab_3674_NA	ORF1ab	3674	SRR15272354	11287	G	-TCTGGTTTT	0,929046	2021-07-15	United States
ORF1ab_3676_S	ORF1ab	3676	SRR15272354	11291	G	A	0,948115	2021-07-15	United States
ORF1ab_3677_L	ORF1ab	3677	SRR15272354	11296	T	G	0,988491	2021-07-15	United States
ORF1ab_3847_I	ORF1ab	3847	SRR15272354	11804	G	A	0,999912	2021-07-15	United States
ORF1ab_314_L	ORF1ab	314	SRR15272354	14408	C	T	0,999709	2021-07-15	United States
ORF1ab_455_F	ORF1ab	455	SRR15272354	14831	G	T	0,999897	2021-07-15	United States
S_80_G	S	80	SRR15272354	21801	A	G	0,999248	2021-07-15	United States
S_143_NA	S	143	SRR15272354	21990	T	-TTA	0,893472	2021-07-15	United States
S_157_S	S	157	SRR15272354	22032	T	C	0,986147	2021-07-15	United States
S_222_S	S	222	SRR15272354	22226	G	T	0,999485	2021-07-15	United States
S_452_R	S	452	SRR15272354	22917	T	G	0,99858	2021-07-15	United States
S_614_G	S	614	SRR15272354	23403	A	G	0,999793	2021-07-15	United States
S_859_N	S	859	SRR15272354	24138	C	A	0,999363	2021-07-15	United States
S_950_H	S	950	SRR15272354	24410	G	C	0,985074	2021-07-15	United States
ORF3a_42_L	ORF3a	42	SRR15272354	25517	C	T	0,9979	2021-07-15	United States
ORF3a_57_H	ORF3a	57	SRR15272354	25563	G	T	0,99977	2021-07-15	United States
ORF3a_97_I	ORF3a	97	SRR15272354	25681	G	A	0,999436	2021-07-15	United States
ORF3a_104_L	ORF3a	104	SRR15272354	25703	C	T	0,993935	2021-07-15	United States
ORF8_11_I	ORF8	11	SRR15272354	27925	C	T	1	2021-07-15	United States
ORF8_51_S	ORF8	51	SRR15272354	28044	G	T	0,999291	2021-07-15	United States
ORF8_120_S	ORF8	120	SRR15272354	28252	T	C	0,999336	2021-07-15	United States
N_199_S	N	199	SRR15272354	28868	C	T	0,999726	2021-07-15	United States
N_205_I	N	205	SRR15272354	28887	C	T	0,999418	2021-07-15	United States
N_234_I	N	234	SRR15272354	28975	G	A	0,99974	2021-07-15	United States
ORF1ab_124_C	ORF1ab	124	SRR15272357	635	C	T	0,112437	2021-07-10	United States
ORF1ab_944_L	ORF1ab	944	SRR15272357	3096	C	T	0,078173	2021-07-10	United States
ORF1ab_1306_S	ORF1ab	1306	SRR15272357	4181	G	T	0,999906	2021-07-10	United States
ORF1ab_2046_L	ORF1ab	2046	SRR15272357	6402	C	T	0,999355	2021-07-10	United States
ORF1ab_2287_S	ORF1ab	2287	SRR15272357	7124	C	T	0,999359	2021-07-10	United States
ORF1ab_2930_L	ORF1ab	2930	SRR15272357	9053	G	T	0,999786	2021-07-10	United States
ORF1ab_3255_I	ORF1ab	3255	SRR15272357	10029	C	T	0,999844	2021-07-10	United States
ORF1ab_3646_A	ORF1ab	3646	SRR15272357	11201	A	G	0,999772	2021-07-10	United States
ORF1ab_314_L	ORF1ab	314	SRR15272357	14408	C	T	0,999772	2021-07-10	United States
ORF1ab_662_S	ORF1ab	662	SRR15272357	15451	G	A	0,998947	2021-07-10	United States
ORF1ab_980_G	ORF1ab	980	SRR15272357	16406	T	G	0,0546363	2021-07-10	United States
ORF1ab_1000_L	ORF1ab	1000	SRR15272357	16466	C	T	0,999901	2021-07-10	United States
ORF1ab_1257_V	ORF1ab	1257	SRR15272357	17236	A	G	0,999815	2021-07-10	United States
ORF1ab_1918_V	ORF1ab	1918	SRR15272357	19220	C	T	0,999251	2021-07-10	United States
S_19_R	S	19	SRR15272357	21618	C	G	0,999743	2021-07-10	United States
S_142_D	S	142	SRR15272357	21987	G	A	0,598698	2021-07-10	United States
S_156_NA	S	156	SRR15272357	22028	G	-AGTTCA	0,991131	2021-07-10	United States
S_297_L	S	297	SRR15272357	22452	C	T	0,111111	2021-07-10	United States
S_452_R	S	452	SRR15272357	22917	T	G	0,99941	2021-07-10	United States
S_478_K	S	478	SRR15272357	22995	C	A	0,999632	2021-07-10	United States
S_614_G	S	614	SRR15272357	23403	A	G	0,999944	2021-07-10	United States
S_681_R	S	681	SRR15272357	23604	C	G	0,999888	2021-07-10	United States
S_950_N	S	950	SRR15272357	24410	G	A	0,863146	2021-07-10	United States
ORF3a_26_L	ORF3a	26	SRR15272357	25469	C	T	0,999725	2021-07-10	United States
M_82_T	M	82	SRR15272357	26767	T	C	0,999584	2021-07-10	United States
ORF7a_82_A	ORF7a	82	SRR15272357	27638	T	C	0,999445	2021-07-10	United States
ORF7a_120_I	ORF7a	120	SRR15272357	27752	C	T	1	2021-07-10	United States
ORF7b_40_I	ORF7b	40	SRR15272357	27874	C	T	0,999602	2021-07-10	United States
ORF8_118_NA	ORF8	118	SRR15272357	28247	A	-GATTTC	0,921949	2021-07-10	United States
ORF8_119_V	ORF8	119	SRR15272357	28249	A	T	0,495146	2021-07-10	United States
ORF8_120_L	ORF8	120	SRR15272357	28253	C	A	0,997277	2021-07-10	United States
N_63_G	N	63	SRR15272357	28461	A	G	0,956073	2021-07-10	United States
N_203_M	N	203	SRR15272357	28881	G	T	0,999515	2021-07-10	United States
N_215_C	N	215	SRR15272357	28916	G	T	0,999638	2021-07-10	United States
N_377_Y	N	377	SRR15272357	29402	G	T	0,998934	2021-07-10	United States
ORF1ab_309_L	ORF1ab	309	SRR15272358	1191	C	T	1	2021-07-10	United States
ORF1ab_1640_L	ORF1ab	1640	SRR15272358	5184	C	T	0,999593	2021-07-10	United States
ORF1ab_1921_Q	ORF1ab	1921	SRR15272358	6027	C	A	0,999878	2021-07-10	United States
ORF1ab_2327_NA	ORF1ab	2327	SRR15272358	7246	G	+T	0,0666667	2021-07-10	United States
ORF1ab_2980_N	ORF1ab	2980	SRR15272358	9203	G	A	0,999796	2021-07-10	United States
ORF1ab_3138_S	ORF1ab	3138	SRR15272358	9678	T	C	0,999608	2021-07-10	United States
ORF1ab_3580_Q	ORF1ab	3580	SRR15272358	11005	C	A	0,554035	2021-07-10	United States
ORF1ab_314_L	ORF1ab	314	SRR15272358	14408	C	T	0,999931	2021-07-10	United States
ORF1ab_2310_R	ORF1ab	2310	SRR15272358	20396	A	G	0,999661	2021-07-10	United States
S_19_R	S	19	SRR15272358	21618	C	G	0,999783	2021-07-10	United States
S_77_T	S	77	SRR15272358	21792	A	C	0,999829	2021-07-10	United States
S_142_D	S	142	SRR15272358	21987	G	A	0,660374	2021-07-10	United States
S_156_NA	S	156	SRR15272358	22028	G	-AGTTCA	0,982543	2021-07-10	United States
S_221_L	S	221	SRR15272358	22224	C	T	0,0524986	2021-07-10	United States
S_452_R	S	452	SRR15272358	22917	T	G	1	2021-07-10	United States
S_478_K	S	478	SRR15272358	22995	C	A	1	2021-07-10	United States
S_614_G	S	614	SRR15272358	23403	A	G	0,999868	2021-07-10	United States
S_681_R	S	681	SRR15272358	23604	C	G	0,999943	2021-07-10	United States
S_684_V	S	684	SRR15272358	23613	C	T	0,99994	2021-07-10	United States
S_950_N	S	950	SRR15272358	24410	G	A	0,976139	2021-07-10	United States
ORF3a_26_L	ORF3a	26	SRR15272358	25469	C	T	0,999579	2021-07-10	United States
ORF3a_176_I	ORF3a	176	SRR15272358	25919	C	T	0,0829041	2021-07-10	United States
M_82_T	M	82	SRR15272358	26767	T	C	0,999762	2021-07-10	United States
ORF7a_82_A	ORF7a	82	SRR15272358	27638	T	C	1	2021-07-10	United States
ORF7a_120_I	ORF7a	120	SRR15272358	27752	C	T	1	2021-07-10	United States
ORF8_25_F	ORF8	25	SRR15272358	27967	G	T	1	2021-07-10	United States
N_63_G	N	63	SRR15272358	28461	A	G	0,97753	2021-07-10	United States
N_203_M	N	203	SRR15272358	28881	G	T	1	2021-07-10	United States
N_377_Y	N	377	SRR15272358	29402	G	T	0,999107	2021-07-10	United States
ORF1ab_1306_S	ORF1ab	1306	SRR15272362	4181	G	T	0,9999	2021-07-10	United States
ORF1ab_2046_L	ORF1ab	2046	SRR15272362	6402	C	T	0,99925	2021-07-10	United States
ORF1ab_2287_S	ORF1ab	2287	SRR15272362	7124	C	T	1	2021-07-10	United States
ORF1ab_2554_V	ORF1ab	2554	SRR15272362	7926	C	T	0,999882	2021-07-10	United States
ORF1ab_2930_L	ORF1ab	2930	SRR15272362	9053	G	T	0,999489	2021-07-10	United States
ORF1ab_3255_I	ORF1ab	3255	SRR15272362	10029	C	T	0,997792	2021-07-10	United States
ORF1ab_3646_A	ORF1ab	3646	SRR15272362	11201	A	G	0,999594	2021-07-10	United States
ORF1ab_183_V	ORF1ab	183	SRR15272362	14014	T	G	0,999914	2021-07-10	United States
ORF1ab_314_L	ORF1ab	314	SRR15272362	14408	C	T	0,999529	2021-07-10	United States
ORF1ab_662_S	ORF1ab	662	SRR15272362	15451	G	A	0,998395	2021-07-10	United States
ORF1ab_1000_L	ORF1ab	1000	SRR15272362	16466	C	T	0,999911	2021-07-10	United States
ORF1ab_1918_V	ORF1ab	1918	SRR15272362	19220	C	T	0,999816	2021-07-10	United States
S_19_R	S	19	SRR15272362	21618	C	G	1	2021-07-10	United States
S_142_D	S	142	SRR15272362	21987	G	A	0,657987	2021-07-10	United States
S_156_NA	S	156	SRR15272362	22028	G	-AGTTCA	0,988265	2021-07-10	United States
S_452_R	S	452	SRR15272362	22917	T	G	0,998124	2021-07-10	United States
S_478_K	S	478	SRR15272362	22995	C	A	1	2021-07-10	United States
S_614_G	S	614	SRR15272362	23403	A	G	0,999849	2021-07-10	United States
S_681_R	S	681	SRR15272362	23604	C	G	0,999688	2021-07-10	United States
S_950_N	S	950	SRR15272362	24410	G	A	0,96782	2021-07-10	United States
ORF3a_26_L	ORF3a	26	SRR15272362	25469	C	T	1	2021-07-10	United States
M_82_T	M	82	SRR15272362	26767	T	C	0,99968	2021-07-10	United States
ORF7a_82_A	ORF7a	82	SRR15272362	27638	T	C	1	2021-07-10	United States
ORF7a_120_I	ORF7a	120	SRR15272362	27752	C	T	1	2021-07-10	United States
ORF7b_40_I	ORF7b	40	SRR15272362	27874	C	T	0,999737	2021-07-10	United States
ORF8_118_NA	ORF8	118	SRR15272362	28247	A	-GATTTC	0,929613	2021-07-10	United States
ORF8_120_L	ORF8	120	SRR15272362	28253	C	A	0,998551	2021-07-10	United States
N_63_G	N	63	SRR15272362	28461	A	G	0,964797	2021-07-10	United States
N_203_M	N	203	SRR15272362	28881	G	T	0,998927	2021-07-10	United States
N_215_C	N	215	SRR15272362	28916	G	T	1	2021-07-10	United States
N_377_Y	N	377	SRR15272362	29402	G	T	0,992021	2021-07-10	United States
ORF1ab_141_R	ORF1ab	141	SRR15272363	687	A	G	0,999924	2021-07-10	United States
ORF1ab_1055_A	ORF1ab	1055	SRR15272363	3428	A	G	0,999891	2021-07-10	United States
ORF1ab_1538_I	ORF1ab	1538	SRR15272363	4878	C	T	0,999678	2021-07-10	United States
ORF1ab_2147_D	ORF1ab	2147	SRR15272363	6704	A	G	1	2021-07-10	United States
ORF1ab_2952_I	ORF1ab	2952	SRR15272363	9120	C	T	0,999701	2021-07-10	United States
ORF1ab_3255_I	ORF1ab	3255	SRR15272363	10029	C	T	1	2021-07-10	United States
ORF1ab_3729_R	ORF1ab	3729	SRR15272363	11451	A	G	0,999894	2021-07-10	United States
ORF1ab_314_L	ORF1ab	314	SRR15272363	14408	C	T	0,999945	2021-07-10	United States
ORF1ab_1342_S	ORF1ab	1342	SRR15272363	17491	C	T	0,99988	2021-07-10	United States
ORF1ab_1414_S	ORF1ab	1414	SRR15272363	17707	C	T	0,999367	2021-07-10	United States
ORF1ab_2312_L	ORF1ab	2312	SRR15272363	20402	C	T	0,998478	2021-07-10	United States
S_95_I	S	95	SRR15272363	21846	C	T	0,99963	2021-07-10	United States
S_143_NA	S	143	SRR15272363	21990	T	+TAC	0,757556	2021-07-10	United States
S_144_N	S	144	SRR15272363	21992	T	A	0,33913	2021-07-10	United States
S_144_S	S	144	SRR15272363	21993	A	C	0,362069	2021-07-10	United States
S_346_K	S	346	SRR15272363	22599	G	A	0,999475	2021-07-10	United States
S_484_K	S	484	SRR15272363	23012	G	A	1	2021-07-10	United States
S_501_Y	S	501	SRR15272363	23063	A	T	1	2021-07-10	United States
S_614_G	S	614	SRR15272363	23403	A	G	0,999689	2021-07-10	United States
S_681_H	S	681	SRR15272363	23604	C	A	0,999956	2021-07-10	United States
S_950_N	S	950	SRR15272363	24410	G	A	0,993487	2021-07-10	United States
ORF3a_57_H	ORF3a	57	SRR15272363	25563	G	T	0,999736	2021-07-10	United States
ORF3a_255_NA	ORF3a	255	SRR15272363	26157	T	-GTTA	0,904604	2021-07-10	United States
ORF3a_259_L	ORF3a	259	SRR15272363	26167	G	T	0,999696	2021-07-10	United States
ORF3a_271_I	ORF3a	271	SRR15272363	26204	C	T	0,958815	2021-07-10	United States
ORF8_11_K	ORF8	11	SRR15272363	27925	C	A	0,999792	2021-07-10	United States
ORF8_38_S	ORF8	38	SRR15272363	28005	C	T	0,999869	2021-07-10	United States
ORF8_65_S	ORF8	65	SRR15272363	28086	G	T	0,994708	2021-07-10	United States
ORF8_67_F	ORF8	67	SRR15272363	28093	C	T	0,990729	2021-07-10	United States
N_7_NA	N	7	SRR15272363	28292	C	+A	0,966173	2021-07-10	United States
N_205_I	N	205	SRR15272363	28887	C	T	0,999425	2021-07-10	United States
ORF1ab_261_N	ORF1ab	261	SRR15272365	1048	G	T	0,999924	2021-07-10	United States
ORF1ab_1306_S	ORF1ab	1306	SRR15272365	4181	G	T	0,999895	2021-07-10	United States
ORF1ab_2046_L	ORF1ab	2046	SRR15272365	6402	C	T	0,99946	2021-07-10	United States
ORF1ab_2287_S	ORF1ab	2287	SRR15272365	7124	C	T	0,999767	2021-07-10	United States
ORF1ab_2930_L	ORF1ab	2930	SRR15272365	9053	G	T	0,999725	2021-07-10	United States
ORF1ab_3255_I	ORF1ab	3255	SRR15272365	10029	C	T	0,99981	2021-07-10	United States
ORF1ab_3646_A	ORF1ab	3646	SRR15272365	11201	A	G	0,99968	2021-07-10	United States
ORF1ab_3733_I	ORF1ab	3733	SRR15272365	11464	G	A	0,999834	2021-07-10	United States
ORF1ab_314_L	ORF1ab	314	SRR15272365	14408	C	T	0,999654	2021-07-10	United States
ORF1ab_662_S	ORF1ab	662	SRR15272365	15451	G	A	0,998824	2021-07-10	United States
ORF1ab_1000_L	ORF1ab	1000	SRR15272365	16466	C	T	0,999807	2021-07-10	United States
ORF1ab_1918_V	ORF1ab	1918	SRR15272365	19220	C	T	0,999329	2021-07-10	United States
S_19_R	S	19	SRR15272365	21618	C	G	0,999925	2021-07-10	United States
S_142_D	S	142	SRR15272365	21987	G	A	0,291556	2021-07-10	United States
S_156_NA	S	156	SRR15272365	22028	G	-AGTTCA	0,981691	2021-07-10	United States
S_452_R	S	452	SRR15272365	22917	T	G	0,999691	2021-07-10	United States
S_478_K	S	478	SRR15272365	22995	C	A	0,99981	2021-07-10	United States
S_614_G	S	614	SRR15272365	23403	A	G	0,999821	2021-07-10	United States
S_681_R	S	681	SRR15272365	23604	C	G	0,999885	2021-07-10	United States
S_950_N	S	950	SRR15272365	24410	G	A	0,504949	2021-07-10	United States
ORF3a_26_L	ORF3a	26	SRR15272365	25469	C	T	0,999859	2021-07-10	United States
M_82_T	M	82	SRR15272365	26767	T	C	0,999847	2021-07-10	United States
ORF7a_45_L	ORF7a	45	SRR15272365	27527	C	T	0,817996	2021-07-10	United States
ORF7a_82_A	ORF7a	82	SRR15272365	27638	T	C	0,999561	2021-07-10	United States
ORF7a_120_I	ORF7a	120	SRR15272365	27752	C	T	0,999862	2021-07-10	United States
ORF7b_40_I	ORF7b	40	SRR15272365	27874	C	T	0,999565	2021-07-10	United States
ORF8_118_NA	ORF8	118	SRR15272365	28247	A	-GATTTC	0,936122	2021-07-10	United States
ORF8_120_L	ORF8	120	SRR15272365	28253	C	A	0,998074	2021-07-10	United States
N_63_G	N	63	SRR15272365	28461	A	G	0,701635	2021-07-10	United States
N_203_M	N	203	SRR15272365	28881	G	T	0,99978	2021-07-10	United States
N_215_C	N	215	SRR15272365	28916	G	T	0,999757	2021-07-10	United States
N_377_Y	N	377	SRR15272365	29402	G	T	0,99979	2021-07-10	United States
ORF1ab_549_F	ORF1ab	549	SRR15272366	1911	C	T	0,999898	2021-07-09	United States
ORF1ab_1306_S	ORF1ab	1306	SRR15272366	4181	G	T	0,999895	2021-07-09	United States
ORF1ab_2046_L	ORF1ab	2046	SRR15272366	6402	C	T	0,999403	2021-07-09	United States
ORF1ab_2125_Y	ORF1ab	2125	SRR15272366	6638	C	T	0,999731	2021-07-09	United States
ORF1ab_2287_S	ORF1ab	2287	SRR15272366	7124	C	T	1	2021-07-09	United States
ORF1ab_2554_V	ORF1ab	2554	SRR15272366	7926	C	T	0,999863	2021-07-09	United States
ORF1ab_2930_L	ORF1ab	2930	SRR15272366	9053	G	T	0,999382	2021-07-09	United States
ORF1ab_3255_I	ORF1ab	3255	SRR15272366	10029	C	T	0,999831	2021-07-09	United States
ORF1ab_3646_A	ORF1ab	3646	SRR15272366	11201	A	G	0,999499	2021-07-09	United States
ORF1ab_183_V	ORF1ab	183	SRR15272366	14014	T	G	0,999911	2021-07-09	United States
ORF1ab_314_L	ORF1ab	314	SRR15272366	14408	C	T	0,999856	2021-07-09	United States
ORF1ab_662_S	ORF1ab	662	SRR15272366	15451	G	A	0,998436	2021-07-09	United States
ORF1ab_1000_L	ORF1ab	1000	SRR15272366	16466	C	T	0,999539	2021-07-09	United States
ORF1ab_1087_Y	ORF1ab	1087	SRR15272366	16726	C	T	0,999802	2021-07-09	United States
ORF1ab_1918_V	ORF1ab	1918	SRR15272366	19220	C	T	0,99979	2021-07-09	United States
S_19_R	S	19	SRR15272366	21618	C	G	0,999582	2021-07-09	United States
S_142_D	S	142	SRR15272366	21987	G	A	0,50298	2021-07-09	United States
S_156_NA	S	156	SRR15272366	22028	G	-AGTTCA	0,992351	2021-07-09	United States
S_452_R	S	452	SRR15272366	22917	T	G	0,999799	2021-07-09	United States
S_478_K	S	478	SRR15272366	22995	C	A	0,999587	2021-07-09	United States
S_614_G	S	614	SRR15272366	23403	A	G	0,99984	2021-07-09	United States
S_681_R	S	681	SRR15272366	23604	C	G	0,999602	2021-07-09	United States
S_950_N	S	950	SRR15272366	24410	G	A	0,920071	2021-07-09	United States
ORF3a_26_L	ORF3a	26	SRR15272366	25469	C	T	0,999956	2021-07-09	United States
M_82_T	M	82	SRR15272366	26767	T	C	0,999825	2021-07-09	United States
ORF7a_82_A	ORF7a	82	SRR15272366	27638	T	C	1	2021-07-09	United States
ORF7a_120_I	ORF7a	120	SRR15272366	27752	C	T	1	2021-07-09	United States
ORF7b_40_I	ORF7b	40	SRR15272366	27874	C	T	0,999495	2021-07-09	United States
ORF8_60_F	ORF8	60	SRR15272366	28073	G	T	0,999782	2021-07-09	United States
ORF8_118_NA	ORF8	118	SRR15272366	28247	A	-GATTTC	0,931155	2021-07-09	United States
ORF8_120_L	ORF8	120	SRR15272366	28253	C	A	0,991968	2021-07-09	United States
N_63_G	N	63	SRR15272366	28461	A	G	0,962038	2021-07-09	United States
N_203_M	N	203	SRR15272366	28881	G	T	0,999738	2021-07-09	United States
N_215_C	N	215	SRR15272366	28916	G	T	0,999498	2021-07-09	United States
N_377_Y	N	377	SRR15272366	29402	G	T	1	2021-07-09	United States
ORF1ab_541_V	ORF1ab	541	SRR15272367	1887	C	T	0,304772	2021-07-10	United States
ORF1ab_1306_S	ORF1ab	1306	SRR15272367	4181	G	T	1	2021-07-10	United States
ORF1ab_2046_L	ORF1ab	2046	SRR15272367	6402	C	T	0,999278	2021-07-10	United States
ORF1ab_2287_S	ORF1ab	2287	SRR15272367	7124	C	T	1	2021-07-10	United States
ORF1ab_2930_L	ORF1ab	2930	SRR15272367	9053	G	T	0,998636	2021-07-10	United States
ORF1ab_3255_I	ORF1ab	3255	SRR15272367	10029	C	T	0,999852	2021-07-10	United States
ORF1ab_3646_A	ORF1ab	3646	SRR15272367	11201	A	G	0,999677	2021-07-10	United States
ORF1ab_314_L	ORF1ab	314	SRR15272367	14408	C	T	1	2021-07-10	United States
ORF1ab_662_S	ORF1ab	662	SRR15272367	15451	G	A	0,998492	2021-07-10	United States
ORF1ab_1000_L	ORF1ab	1000	SRR15272367	16466	C	T	0,99988	2021-07-10	United States
ORF1ab_1918_V	ORF1ab	1918	SRR15272367	19220	C	T	0,999227	2021-07-10	United States
S_19_R	S	19	SRR15272367	21618	C	G	0,999584	2021-07-10	United States
S_112_L	S	112	SRR15272367	21897	C	T	1	2021-07-10	United States
S_142_D	S	142	SRR15272367	21987	G	A	0,420152	2021-07-10	United States
S_156_NA	S	156	SRR15272367	22028	G	-AGTTCA	0,990783	2021-07-10	United States
S_452_R	S	452	SRR15272367	22917	T	G	1	2021-07-10	United States
S_477_G	S	477	SRR15272367	22991	A	G	0,998955	2021-07-10	United States
S_478_K	S	478	SRR15272367	22995	C	A	1	2021-07-10	United States
S_614_G	S	614	SRR15272367	23403	A	G	0,999831	2021-07-10	United States
S_681_R	S	681	SRR15272367	23604	C	G	0,997949	2021-07-10	United States
S_950_N	S	950	SRR15272367	24410	G	A	0,868285	2021-07-10	United States
ORF3a_26_L	ORF3a	26	SRR15272367	25469	C	T	1	2021-07-10	United States
ORF3a_239_Q	ORF3a	239	SRR15272367	26107	G	C	1	2021-07-10	United States
M_82_T	M	82	SRR15272367	26767	T	C	0,999797	2021-07-10	United States
ORF7a_82_A	ORF7a	82	SRR15272367	27638	T	C	0,997257	2021-07-10	United States
ORF7a_120_I	ORF7a	120	SRR15272367	27752	C	T	1	2021-07-10	United States
ORF7b_40_I	ORF7b	40	SRR15272367	27874	C	T	0,999335	2021-07-10	United States
ORF8_118_NA	ORF8	118	SRR15272367	28247	A	-GATTTC	0,926932	2021-07-10	United States
ORF8_120_L	ORF8	120	SRR15272367	28253	C	A	1	2021-07-10	United States
N_63_G	N	63	SRR15272367	28461	A	G	0,948689	2021-07-10	United States
N_203_M	N	203	SRR15272367	28881	G	T	1	2021-07-10	United States
N_215_C	N	215	SRR15272367	28916	G	T	1	2021-07-10	United States
N_377_Y	N	377	SRR15272367	29402	G	T	0,995984	2021-07-10	United States
ORF1ab_84_NA	ORF1ab	84	SRR15272368	517	T	-ATG	0,211075	2021-07-11	United States
ORF1ab_599_V	ORF1ab	599	SRR15272368	2061	C	T	0,999245	2021-07-11	United States
ORF1ab_671_T	ORF1ab	671	SRR15272368	2277	T	C	0,999316	2021-07-11	United States
ORF1ab_1306_S	ORF1ab	1306	SRR15272368	4181	G	T	1	2021-07-11	United States
ORF1ab_2046_L	ORF1ab	2046	SRR15272368	6402	C	T	0,999278	2021-07-11	United States
ORF1ab_2287_S	ORF1ab	2287	SRR15272368	7124	C	T	1	2021-07-11	United States
ORF1ab_2930_L	ORF1ab	2930	SRR15272368	9053	G	T	0,999855	2021-07-11	United States
ORF1ab_3255_I	ORF1ab	3255	SRR15272368	10029	C	T	1	2021-07-11	United States
ORF1ab_3646_A	ORF1ab	3646	SRR15272368	11201	A	G	0,999668	2021-07-11	United States
ORF1ab_314_L	ORF1ab	314	SRR15272368	14408	C	T	0,999827	2021-07-11	United States
ORF1ab_662_S	ORF1ab	662	SRR15272368	15451	G	A	0,998388	2021-07-11	United States
ORF1ab_1000_L	ORF1ab	1000	SRR15272368	16466	C	T	0,999502	2021-07-11	United States
ORF1ab_1918_V	ORF1ab	1918	SRR15272368	19220	C	T	0,999758	2021-07-11	United States
S_19_R	S	19	SRR15272368	21618	C	G	1	2021-07-11	United States
S_95_I	S	95	SRR15272368	21846	C	T	1	2021-07-11	United States
S_142_D	S	142	SRR15272368	21987	G	A	0,824087	2021-07-11	United States
S_156_NA	S	156	SRR15272368	22028	G	-AGTTCA	0,990964	2021-07-11	United States
S_452_R	S	452	SRR15272368	22917	T	G	0,995516	2021-07-11	United States
S_478_K	S	478	SRR15272368	22995	C	A	1	2021-07-11	United States
S_614_G	S	614	SRR15272368	23403	A	G	0,999776	2021-07-11	United States
S_681_R	S	681	SRR15272368	23604	C	G	0,999838	2021-07-11	United States
S_950_N	S	950	SRR15272368	24410	G	A	0,972531	2021-07-11	United States
S_1104_L	S	1104	SRR15272368	24872	G	T	0,998101	2021-07-11	United States
ORF3a_26_L	ORF3a	26	SRR15272368	25469	C	T	0,999669	2021-07-11	United States
M_82_T	M	82	SRR15272368	26767	T	C	0,999246	2021-07-11	United States
ORF7a_82_A	ORF7a	82	SRR15272368	27638	T	C	1	2021-07-11	United States
ORF7a_120_I	ORF7a	120	SRR15272368	27752	C	T	1	2021-07-11	United States
ORF7b_40_I	ORF7b	40	SRR15272368	27874	C	T	0,999093	2021-07-11	United States
ORF8_52_I	ORF8	52	SRR15272368	28048	G	T	1	2021-07-11	United States
ORF8_118_NA	ORF8	118	SRR15272368	28247	A	-GATTTC	0,925338	2021-07-11	United States
ORF8_120_L	ORF8	120	SRR15272368	28253	C	A	1	2021-07-11	United States
N_63_G	N	63	SRR15272368	28461	A	G	0,947055	2021-07-11	United States
N_203_M	N	203	SRR15272368	28881	G	T	1	2021-07-11	United States
N_215_C	N	215	SRR15272368	28916	G	T	1	2021-07-11	United States
N_377_Y	N	377	SRR15272368	29402	G	T	1	2021-07-11	United States
ORF1ab_1306_S	ORF1ab	1306	SRR15272370	4181	G	T	0,99985	2021-07-09	United States
ORF1ab_2046_L	ORF1ab	2046	SRR15272370	6402	C	T	0,999294	2021-07-09	United States
ORF1ab_2287_S	ORF1ab	2287	SRR15272370	7124	C	T	1	2021-07-09	United States
ORF1ab_2930_L	ORF1ab	2930	SRR15272370	9053	G	T	0,999518	2021-07-09	United States
ORF1ab_3255_I	ORF1ab	3255	SRR15272370	10029	C	T	0,99961	2021-07-09	United States
ORF1ab_3646_A	ORF1ab	3646	SRR15272370	11201	A	G	0,999601	2021-07-09	United States
ORF1ab_314_L	ORF1ab	314	SRR15272370	14408	C	T	0,999912	2021-07-09	United States
ORF1ab_662_S	ORF1ab	662	SRR15272370	15451	G	A	0,998758	2021-07-09	United States
ORF1ab_1000_L	ORF1ab	1000	SRR15272370	16466	C	T	0,999893	2021-07-09	United States
ORF1ab_1257_V	ORF1ab	1257	SRR15272370	17236	A	G	0,999895	2021-07-09	United States
ORF1ab_1918_V	ORF1ab	1918	SRR15272370	19220	C	T	0,999816	2021-07-09	United States
S_19_R	S	19	SRR15272370	21618	C	G	1	2021-07-09	United States
S_142_D	S	142	SRR15272370	21987	G	A	0,580762	2021-07-09	United States
S_156_NA	S	156	SRR15272370	22028	G	-AGTTCA	0,997036	2021-07-09	United States
S_452_R	S	452	SRR15272370	22917	T	G	1	2021-07-09	United States
S_478_K	S	478	SRR15272370	22995	C	A	1	2021-07-09	United States
S_614_G	S	614	SRR15272370	23403	A	G	0,999796	2021-07-09	United States
S_681_R	S	681	SRR15272370	23604	C	G	0,999767	2021-07-09	United States
S_950_N	S	950	SRR15272370	24410	G	A	0,951487	2021-07-09	United States
ORF3a_26_L	ORF3a	26	SRR15272370	25469	C	T	0,999891	2021-07-09	United States
M_82_T	M	82	SRR15272370	26767	T	C	0,999637	2021-07-09	United States
ORF7a_82_A	ORF7a	82	SRR15272370	27638	T	C	1	2021-07-09	United States
ORF7a_120_I	ORF7a	120	SRR15272370	27752	C	T	1	2021-07-09	United States
ORF7b_40_I	ORF7b	40	SRR15272370	27874	C	T	0,99966	2021-07-09	United States
ORF8_118_NA	ORF8	118	SRR15272370	28247	A	-GATTTC	0,930717	2021-07-09	United States
ORF8_120_L	ORF8	120	SRR15272370	28253	C	A	0,998377	2021-07-09	United States
N_63_G	N	63	SRR15272370	28461	A	G	0,972703	2021-07-09	United States
N_203_M	N	203	SRR15272370	28881	G	T	0,999487	2021-07-09	United States
N_215_C	N	215	SRR15272370	28916	G	T	0,999568	2021-07-09	United States
N_377_Y	N	377	SRR15272370	29402	G	T	0,999389	2021-07-09	United States
ORF1ab_322_R	ORF1ab	322	SRR15272372	1230	A	G	0,0828604	2021-07-11	United States
ORF1ab_1306_S	ORF1ab	1306	SRR15272372	4181	G	T	0,999444	2021-07-11	United States
ORF1ab_1612_L	ORF1ab	1612	SRR15272372	5100	C	T	0,112462	2021-07-11	United States
ORF1ab_2046_L	ORF1ab	2046	SRR15272372	6402	C	T	0,999523	2021-07-11	United States
ORF1ab_2930_L	ORF1ab	2930	SRR15272372	9053	G	T	0,999482	2021-07-11	United States
ORF1ab_3255_I	ORF1ab	3255	SRR15272372	10029	C	T	1	2021-07-11	United States
ORF1ab_3646_A	ORF1ab	3646	SRR15272372	11201	A	G	0,999902	2021-07-11	United States
ORF1ab_314_L	ORF1ab	314	SRR15272372	14408	C	T	1	2021-07-11	United States
ORF1ab_662_S	ORF1ab	662	SRR15272372	15451	G	A	0,997335	2021-07-11	United States
ORF1ab_1000_L	ORF1ab	1000	SRR15272372	16466	C	T	1	2021-07-11	United States
ORF1ab_1918_V	ORF1ab	1918	SRR15272372	19220	C	T	0,999465	2021-07-11	United States
S_19_R	S	19	SRR15272372	21618	C	G	1	2021-07-11	United States
S_47_G	S	47	SRR15272372	21702	T	G	0,0837209	2021-07-11	United States
S_112_L	S	112	SRR15272372	21897	C	T	1	2021-07-11	United States
S_142_D	S	142	SRR15272372	21987	G	A	0,863946	2021-07-11	United States
S_156_NA	S	156	SRR15272372	22028	G	-AGTTCA	0,982942	2021-07-11	United States
S_452_R	S	452	SRR15272372	22917	T	G	0,994838	2021-07-11	United States
S_478_K	S	478	SRR15272372	22995	C	A	1	2021-07-11	United States
S_522_V	S	522	SRR15272372	23127	C	T	0,603348	2021-07-11	United States
S_614_G	S	614	SRR15272372	23403	A	G	0,9999	2021-07-11	United States
S_681_R	S	681	SRR15272372	23604	C	G	1	2021-07-11	United States
S_950_N	S	950	SRR15272372	24410	G	A	0,994575	2021-07-11	United States
ORF3a_26_L	ORF3a	26	SRR15272372	25469	C	T	1	2021-07-11	United States
ORF3a_239_Q	ORF3a	239	SRR15272372	26107	G	C	1	2021-07-11	United States
M_82_T	M	82	SRR15272372	26767	T	C	1	2021-07-11	United States
ORF6_21_A	ORF6	21	SRR15272372	27262	A	G	1	2021-07-11	United States
ORF7b_40_I	ORF7b	40	SRR15272372	27874	C	T	1	2021-07-11	United States
ORF8_118_NA	ORF8	118	SRR15272372	28247	A	-GATTTC	0,921937	2021-07-11	United States
ORF8_120_L	ORF8	120	SRR15272372	28253	C	A	0,996454	2021-07-11	United States
N_63_G	N	63	SRR15272372	28461	A	G	0,979844	2021-07-11	United States
N_203_M	N	203	SRR15272372	28881	G	T	1	2021-07-11	United States
N_215_C	N	215	SRR15272372	28916	G	T	0,99639	2021-07-11	United States
ORF1ab_1001_I	ORF1ab	1001	SRR15272373	3267	C	T	0,999538	2021-07-02	United States
ORF1ab_1708_D	ORF1ab	1708	SRR15272373	5388	C	A	0,999445	2021-07-02	United States
ORF1ab_2230_T	ORF1ab	2230	SRR15272373	6954	T	C	1	2021-07-02	United States
ORF1ab_2259_I	ORF1ab	2259	SRR15272373	7042	G	T	0,992803	2021-07-02	United States
ORF1ab_2846_I	ORF1ab	2846	SRR15272373	8802	C	T	0,0821256	2021-07-02	United States
ORF1ab_3674_NA	ORF1ab	3674	SRR15272373	11287	G	-TCTGGTTTT	0,931244	2021-07-02	United States
ORF1ab_3676_S	ORF1ab	3676	SRR15272373	11291	G	A	0,95787	2021-07-02	United States
ORF1ab_3677_L	ORF1ab	3677	SRR15272373	11296	T	G	0,998331	2021-07-02	United States
ORF1ab_218_L	ORF1ab	218	SRR15272373	14120	C	T	0,999858	2021-07-02	United States
ORF1ab_314_L	ORF1ab	314	SRR15272373	14408	C	T	0,999838	2021-07-02	United States
S_68_NA	S	68	SRR15272373	21764	A	-TACATG	0,467758	2021-07-02	United States
S_143_NA	S	143	SRR15272373	21990	T	-TTA	0,906342	2021-07-02	United States
S_501_Y	S	501	SRR15272373	23063	A	T	1	2021-07-02	United States
S_570_D	S	570	SRR15272373	23271	C	A	0,999676	2021-07-02	United States
S_614_G	S	614	SRR15272373	23403	A	G	0,999806	2021-07-02	United States
S_681_H	S	681	SRR15272373	23604	C	A	1	2021-07-02	United States
S_716_I	S	716	SRR15272373	23709	C	T	1	2021-07-02	United States
S_982_A	S	982	SRR15272373	24506	T	G	0,998798	2021-07-02	United States
S_1118_H	S	1118	SRR15272373	24914	G	C	0,999845	2021-07-02	United States
S_1219_C	S	1219	SRR15272373	25217	G	T	0,887209	2021-07-02	United States
ORF7b_41_NA	ORF7b	41	SRR15272373	27878	T	-CACG	0,676204	2021-07-02	United States
ORF7b_43_NA	ORF7b	43	SRR15272373	27883	C	+TGTTCT	0,988145	2021-07-02	United States
ORF8_27_*	ORF8	27	SRR15272373	27972	C	T	1	2021-07-02	United States
ORF8_52_I	ORF8	52	SRR15272373	28048	G	T	1	2021-07-02	United States
ORF8_61_F	ORF8	61	SRR15272373	28075	G	T	1	2021-07-02	United States
ORF8_68_*	ORF8	68	SRR15272373	28095	A	T	0,898374	2021-07-02	United States
ORF8_73_C	ORF8	73	SRR15272373	28111	A	G	0,999759	2021-07-02	United States
N_3_H	N	3	SRR15272373	28280	G	C	0,999989	2021-07-02	United States
N_3_V	N	3	SRR15272373	28281	A	T	0,999925	2021-07-02	United States
N_3_E	N	3	SRR15272373	28282	T	A	0,999872	2021-07-02	United States
N_203_K	N	203	SRR15272373	28881	G	A	1	2021-07-02	United States
N_204_R	N	204	SRR15272373	28883	G	C	1	2021-07-02	United States
N_235_F	N	235	SRR15272373	28977	C	T	0,999395	2021-07-02	United States
N_254_V	N	254	SRR15272373	29034	C	T	0,185811	2021-07-02	United States
ORF1ab_599_V	ORF1ab	599	SRR15272375	2061	C	T	0,999699	2021-07-10	United States
ORF1ab_1306_S	ORF1ab	1306	SRR15272375	4181	G	T	0,999892	2021-07-10	United States
ORF1ab_2046_L	ORF1ab	2046	SRR15272375	6402	C	T	0,999491	2021-07-10	United States
ORF1ab_2287_S	ORF1ab	2287	SRR15272375	7124	C	T	0,999791	2021-07-10	United States
ORF1ab_2930_L	ORF1ab	2930	SRR15272375	9053	G	T	0,999767	2021-07-10	United States
ORF1ab_3255_I	ORF1ab	3255	SRR15272375	10029	C	T	0,999861	2021-07-10	United States
ORF1ab_3646_A	ORF1ab	3646	SRR15272375	11201	A	G	0,999667	2021-07-10	United States
ORF1ab_314_L	ORF1ab	314	SRR15272375	14408	C	T	0,999581	2021-07-10	United States
ORF1ab_662_S	ORF1ab	662	SRR15272375	15451	G	A	0,999086	2021-07-10	United States
ORF1ab_1000_L	ORF1ab	1000	SRR15272375	16466	C	T	0,999879	2021-07-10	United States
ORF1ab_1918_V	ORF1ab	1918	SRR15272375	19220	C	T	0,998929	2021-07-10	United States
S_19_R	S	19	SRR15272375	21618	C	G	0,999852	2021-07-10	United States
S_95_I	S	95	SRR15272375	21846	C	T	0,999759	2021-07-10	United States
S_97_E	S	97	SRR15272375	21851	A	G	1	2021-07-10	United States
S_142_D	S	142	SRR15272375	21987	G	A	0,24822	2021-07-10	United States
S_156_NA	S	156	SRR15272375	22028	G	-AGTTCA	0,979601	2021-07-10	United States
S_452_R	S	452	SRR15272375	22917	T	G	0,999722	2021-07-10	United States
S_478_K	S	478	SRR15272375	22995	C	A	0,999778	2021-07-10	United States
S_614_G	S	614	SRR15272375	23403	A	G	0,999873	2021-07-10	United States
S_681_R	S	681	SRR15272375	23604	C	G	0,999814	2021-07-10	United States
S_950_N	S	950	SRR15272375	24410	G	A	0,388872	2021-07-10	United States
S_1104_L	S	1104	SRR15272375	24872	G	T	0,999833	2021-07-10	United States
ORF3a_26_L	ORF3a	26	SRR15272375	25469	C	T	0,99988	2021-07-10	United States
M_82_T	M	82	SRR15272375	26767	T	C	0,999815	2021-07-10	United States
ORF7a_82_A	ORF7a	82	SRR15272375	27638	T	C	0,999674	2021-07-10	United States
ORF7a_120_I	ORF7a	120	SRR15272375	27752	C	T	0,999817	2021-07-10	United States
ORF7b_40_I	ORF7b	40	SRR15272375	27874	C	T	0,999863	2021-07-10	United States
ORF8_118_NA	ORF8	118	SRR15272375	28247	A	-GATTTC	0,939351	2021-07-10	United States
ORF8_120_L	ORF8	120	SRR15272375	28253	C	A	0,994647	2021-07-10	United States
N_63_G	N	63	SRR15272375	28461	A	G	0,688637	2021-07-10	United States
N_203_M	N	203	SRR15272375	28881	G	T	0,999897	2021-07-10	United States
N_215_C	N	215	SRR15272375	28916	G	T	0,999531	2021-07-10	United States
N_377_Y	N	377	SRR15272375	29402	G	T	0,999526	2021-07-10	United States
ORF1ab_1306_S	ORF1ab	1306	SRR15272376	4181	G	T	0,999899	2021-07-10	United States
ORF1ab_2046_L	ORF1ab	2046	SRR15272376	6402	C	T	0,999373	2021-07-10	United States
ORF1ab_2287_S	ORF1ab	2287	SRR15272376	7124	C	T	0,999834	2021-07-10	United States
ORF1ab_2930_L	ORF1ab	2930	SRR15272376	9053	G	T	0,999615	2021-07-10	United States
ORF1ab_3255_I	ORF1ab	3255	SRR15272376	10029	C	T	0,999754	2021-07-10	United States
ORF1ab_3646_A	ORF1ab	3646	SRR15272376	11201	A	G	0,999635	2021-07-10	United States
ORF1ab_314_L	ORF1ab	314	SRR15272376	14408	C	T	0,999735	2021-07-10	United States
ORF1ab_662_S	ORF1ab	662	SRR15272376	15451	G	A	0,998964	2021-07-10	United States
ORF1ab_1000_L	ORF1ab	1000	SRR15272376	16466	C	T	0,999892	2021-07-10	United States
ORF1ab_1219_S	ORF1ab	1219	SRR15272376	17122	G	T	0,99989	2021-07-10	United States
ORF1ab_1918_V	ORF1ab	1918	SRR15272376	19220	C	T	0,999657	2021-07-10	United States
S_19_R	S	19	SRR15272376	21618	C	G	0,999906	2021-07-10	United States
S_95_I	S	95	SRR15272376	21846	C	T	0,999559	2021-07-10	United States
S_142_D	S	142	SRR15272376	21987	G	A	0,352012	2021-07-10	United States
S_156_NA	S	156	SRR15272376	22028	G	-AGTTCA	0,988086	2021-07-10	United States
S_452_R	S	452	SRR15272376	22917	T	G	0,999856	2021-07-10	United States
S_478_K	S	478	SRR15272376	22995	C	A	0,999928	2021-07-10	United States
S_614_G	S	614	SRR15272376	23403	A	G	0,999803	2021-07-10	United States
S_681_R	S	681	SRR15272376	23604	C	G	0,999589	2021-07-10	United States
S_950_N	S	950	SRR15272376	24410	G	A	0,616426	2021-07-10	United States
ORF3a_26_L	ORF3a	26	SRR15272376	25469	C	T	0,999869	2021-07-10	United States
M_82_T	M	82	SRR15272376	26767	T	C	0,999807	2021-07-10	United States
ORF7a_82_A	ORF7a	82	SRR15272376	27638	T	C	0,999757	2021-07-10	United States
ORF7a_120_I	ORF7a	120	SRR15272376	27752	C	T	0,999823	2021-07-10	United States
ORF7b_40_I	ORF7b	40	SRR15272376	27874	C	T	0,999875	2021-07-10	United States
ORF8_31_F	ORF8	31	SRR15272376	27985	A	T	0,999757	2021-07-10	United States
ORF8_118_NA	ORF8	118	SRR15272376	28247	A	-GATTTC	0,939338	2021-07-10	United States
ORF8_120_L	ORF8	120	SRR15272376	28253	C	A	0,995167	2021-07-10	United States
N_63_G	N	63	SRR15272376	28461	A	G	0,76759	2021-07-10	United States
N_203_M	N	203	SRR15272376	28881	G	T	0,99983	2021-07-10	United States
N_215_C	N	215	SRR15272376	28916	G	T	0,99943	2021-07-10	United States
N_377_Y	N	377	SRR15272376	29402	G	T	0,99944	2021-07-10	United States
ORF1ab_309_L	ORF1ab	309	SRR15272379	1191	C	T	0,999938	2021-07-10	United States
ORF1ab_538_A	ORF1ab	538	SRR15272379	1877	T	G	0,397932	2021-07-10	United States
ORF1ab_1640_L	ORF1ab	1640	SRR15272379	5184	C	T	0,999613	2021-07-10	United States
ORF1ab_3209_V	ORF1ab	3209	SRR15272379	9891	C	T	0,999535	2021-07-10	United States
ORF1ab_3718_A	ORF1ab	3718	SRR15272379	11418	T	C	0,99984	2021-07-10	United States
ORF1ab_314_L	ORF1ab	314	SRR15272379	14408	C	T	0,99988	2021-07-10	United States
ORF1ab_662_S	ORF1ab	662	SRR15272379	15451	G	A	0,995826	2021-07-10	United States
ORF1ab_1000_L	ORF1ab	1000	SRR15272379	16466	C	T	0,999881	2021-07-10	United States
ORF1ab_1441_H	ORF1ab	1441	SRR15272379	17790	G	T	0,999699	2021-07-10	United States
ORF1ab_1570_L	ORF1ab	1570	SRR15272379	18176	C	T	0,999892	2021-07-10	United States
ORF1ab_1898_F	ORF1ab	1898	SRR15272379	19160	C	T	0,999848	2021-07-10	United States
ORF1ab_2417_I	ORF1ab	2417	SRR15272379	20718	G	T	0,999925	2021-07-10	United States
S_19_R	S	19	SRR15272379	21618	C	G	0,999971	2021-07-10	United States
S_142_D	S	142	SRR15272379	21987	G	A	0,398772	2021-07-10	United States
S_156_NA	S	156	SRR15272379	22028	G	-AGTTCA	0,983473	2021-07-10	United States
S_452_R	S	452	SRR15272379	22917	T	G	0,99965	2021-07-10	United States
S_478_K	S	478	SRR15272379	22995	C	A	0,999741	2021-07-10	United States
S_614_G	S	614	SRR15272379	23403	A	G	0,999782	2021-07-10	United States
S_681_R	S	681	SRR15272379	23604	C	G	0,999798	2021-07-10	United States
S_950_N	S	950	SRR15272379	24410	G	A	0,690133	2021-07-10	United States
ORF3a_26_L	ORF3a	26	SRR15272379	25469	C	T	1	2021-07-10	United States
M_82_T	M	82	SRR15272379	26767	T	C	0,999368	2021-07-10	United States
ORF6_37_NA	ORF6	37	SRR15272379	27312	T	+A	0,925642	2021-07-10	United States
ORF7a_82_A	ORF7a	82	SRR15272379	27638	T	C	0,999906	2021-07-10	United States
ORF7a_116_F	ORF7a	116	SRR15272379	27739	C	T	0,999928	2021-07-10	United States
ORF7a_120_I	ORF7a	120	SRR15272379	27752	C	T	0,999944	2021-07-10	United States
ORF8_118_NA	ORF8	118	SRR15272379	28247	A	-GATTTC	0,931138	2021-07-10	United States
ORF8_120_L	ORF8	120	SRR15272379	28253	C	A	0,996396	2021-07-10	United States
N_63_G	N	63	SRR15272379	28461	A	G	0,947807	2021-07-10	United States
N_203_M	N	203	SRR15272379	28881	G	T	0,9997	2021-07-10	United States
N_377_Y	N	377	SRR15272379	29402	G	T	0,999003	2021-07-10	United States
ORF1ab_1306_S	ORF1ab	1306	SRR15272380	4181	G	T	0,999768	2021-07-10	United States
ORF1ab_2046_L	ORF1ab	2046	SRR15272380	6402	C	T	0,999334	2021-07-10	United States
ORF1ab_2287_S	ORF1ab	2287	SRR15272380	7124	C	T	0,9997	2021-07-10	United States
ORF1ab_2554_V	ORF1ab	2554	SRR15272380	7926	C	T	0,999768	2021-07-10	United States
ORF1ab_2930_L	ORF1ab	2930	SRR15272380	9053	G	T	0,999413	2021-07-10	United States
ORF1ab_3255_I	ORF1ab	3255	SRR15272380	10029	C	T	0,999945	2021-07-10	United States
ORF1ab_3646_A	ORF1ab	3646	SRR15272380	11201	A	G	0,999597	2021-07-10	United States
ORF1ab_183_V	ORF1ab	183	SRR15272380	14014	T	G	0,999916	2021-07-10	United States
ORF1ab_314_L	ORF1ab	314	SRR15272380	14408	C	T	0,999476	2021-07-10	United States
ORF1ab_662_S	ORF1ab	662	SRR15272380	15451	G	A	0,998578	2021-07-10	United States
ORF1ab_1000_L	ORF1ab	1000	SRR15272380	16466	C	T	0,999642	2021-07-10	United States
ORF1ab_1918_V	ORF1ab	1918	SRR15272380	19220	C	T	0,999424	2021-07-10	United States
S_19_R	S	19	SRR15272380	21618	C	G	0,999874	2021-07-10	United States
S_142_D	S	142	SRR15272380	21987	G	A	0,736433	2021-07-10	United States
S_156_NA	S	156	SRR15272380	22028	G	-AGTTCA	0,955114	2021-07-10	United States
S_452_R	S	452	SRR15272380	22917	T	G	0,999489	2021-07-10	United States
S_478_K	S	478	SRR15272380	22995	C	A	0,999698	2021-07-10	United States
S_614_G	S	614	SRR15272380	23403	A	G	0,999805	2021-07-10	United States
S_655_Y	S	655	SRR15272380	23525	C	T	0,758504	2021-07-10	United States
S_681_R	S	681	SRR15272380	23604	C	G	0,999904	2021-07-10	United States
S_950_N	S	950	SRR15272380	24410	G	A	0,933925	2021-07-10	United States
ORF3a_26_L	ORF3a	26	SRR15272380	25469	C	T	0,999942	2021-07-10	United States
M_82_T	M	82	SRR15272380	26767	T	C	0,999808	2021-07-10	United States
ORF7a_82_A	ORF7a	82	SRR15272380	27638	T	C	1	2021-07-10	United States
ORF7a_120_I	ORF7a	120	SRR15272380	27752	C	T	0,999517	2021-07-10	United States
ORF7b_40_I	ORF7b	40	SRR15272380	27874	C	T	0,99978	2021-07-10	United States
ORF8_118_NA	ORF8	118	SRR15272380	28247	A	-GATTTC	0,927111	2021-07-10	United States
ORF8_119_V	ORF8	119	SRR15272380	28249	A	T	0,943548	2021-07-10	United States
ORF8_120_L	ORF8	120	SRR15272380	28253	C	A	0,995583	2021-07-10	United States
N_63_G	N	63	SRR15272380	28461	A	G	0,975083	2021-07-10	United States
N_203_M	N	203	SRR15272380	28881	G	T	0,999847	2021-07-10	United States
N_215_C	N	215	SRR15272380	28916	G	T	0,999647	2021-07-10	United States
N_377_Y	N	377	SRR15272380	29402	G	T	0,9987	2021-07-10	United States
ORF1ab_309_L	ORF1ab	309	SRR15272381	1191	C	T	1	2021-07-10	United States
ORF1ab_1640_L	ORF1ab	1640	SRR15272381	5184	C	T	1	2021-07-10	United States
ORF1ab_2123_V	ORF1ab	2123	SRR15272381	6633	C	T	1	2021-07-10	United States
ORF1ab_3209_V	ORF1ab	3209	SRR15272381	9891	C	T	1	2021-07-10	United States
ORF1ab_3447_H	ORF1ab	3447	SRR15272381	10605	C	A	1	2021-07-10	United States
ORF1ab_3718_A	ORF1ab	3718	SRR15272381	11418	T	C	1	2021-07-10	United States
ORF1ab_314_L	ORF1ab	314	SRR15272381	14408	C	T	1	2021-07-10	United States
ORF1ab_662_S	ORF1ab	662	SRR15272381	15451	G	A	0,999649	2021-07-10	United States
ORF1ab_1000_L	ORF1ab	1000	SRR15272381	16466	C	T	1	2021-07-10	United States
ORF1ab_1570_L	ORF1ab	1570	SRR15272381	18176	C	T	0,997691	2021-07-10	United States
S_19_R	S	19	SRR15272381	21618	C	G	1	2021-07-10	United States
S_142_D	S	142	SRR15272381	21987	G	A	0,669951	2021-07-10	United States
S_156_NA	S	156	SRR15272381	22028	G	-AGTTCA	0,992599	2021-07-10	United States
S_376_I	S	376	SRR15272381	22689	C	T	1	2021-07-10	United States
S_452_R	S	452	SRR15272381	22917	T	G	1	2021-07-10	United States
S_478_K	S	478	SRR15272381	22995	C	A	1	2021-07-10	United States
S_614_G	S	614	SRR15272381	23403	A	G	1	2021-07-10	United States
S_681_R	S	681	SRR15272381	23604	C	G	0,998492	2021-07-10	United States
S_950_N	S	950	SRR15272381	24410	G	A	0,95216	2021-07-10	United States
ORF3a_26_L	ORF3a	26	SRR15272381	25469	C	T	1	2021-07-10	United States
M_82_T	M	82	SRR15272381	26767	T	C	1	2021-07-10	United States
ORF7a_82_A	ORF7a	82	SRR15272381	27638	T	C	1	2021-07-10	United States
ORF7a_116_F	ORF7a	116	SRR15272381	27739	C	T	1	2021-07-10	United States
ORF7a_120_I	ORF7a	120	SRR15272381	27752	C	T	1	2021-07-10	United States
ORF8_118_NA	ORF8	118	SRR15272381	28247	A	-GATTTC	0,935748	2021-07-10	United States
N_63_G	N	63	SRR15272381	28461	A	G	0,970874	2021-07-10	United States
N_203_M	N	203	SRR15272381	28881	G	T	1	2021-07-10	United States
ORF1ab_1306_S	ORF1ab	1306	SRR15272382	4181	G	T	0,999827	2021-07-10	United States
ORF1ab_2046_L	ORF1ab	2046	SRR15272382	6402	C	T	0,99932	2021-07-10	United States
ORF1ab_2287_S	ORF1ab	2287	SRR15272382	7124	C	T	1	2021-07-10	United States
ORF1ab_2554_V	ORF1ab	2554	SRR15272382	7926	C	T	1	2021-07-10	United States
ORF1ab_2930_L	ORF1ab	2930	SRR15272382	9053	G	T	0,999611	2021-07-10	United States
ORF1ab_3255_I	ORF1ab	3255	SRR15272382	10029	C	T	0,999784	2021-07-10	United States
ORF1ab_3603_NA	ORF1ab	3603	SRR15272382	11074	C	-T	0,050318	2021-07-10	United States
ORF1ab_3646_A	ORF1ab	3646	SRR15272382	11201	A	G	0,999591	2021-07-10	United States
ORF1ab_183_V	ORF1ab	183	SRR15272382	14014	T	G	0,999897	2021-07-10	United States
ORF1ab_314_L	ORF1ab	314	SRR15272382	14408	C	T	0,999703	2021-07-10	United States
ORF1ab_662_S	ORF1ab	662	SRR15272382	15451	G	A	0,998424	2021-07-10	United States
ORF1ab_1000_L	ORF1ab	1000	SRR15272382	16466	C	T	0,999905	2021-07-10	United States
ORF1ab_1918_V	ORF1ab	1918	SRR15272382	19220	C	T	0,999642	2021-07-10	United States
S_19_R	S	19	SRR15272382	21618	C	G	1	2021-07-10	United States
S_142_D	S	142	SRR15272382	21987	G	A	0,657711	2021-07-10	United States
S_156_NA	S	156	SRR15272382	22028	G	-AGTTCA	0,989427	2021-07-10	United States
S_452_R	S	452	SRR15272382	22917	T	G	0,999723	2021-07-10	United States
S_478_K	S	478	SRR15272382	22995	C	A	0,999715	2021-07-10	United States
S_614_G	S	614	SRR15272382	23403	A	G	0,999863	2021-07-10	United States
S_681_R	S	681	SRR15272382	23604	C	G	0,999779	2021-07-10	United States
S_950_N	S	950	SRR15272382	24410	G	A	0,951144	2021-07-10	United States
ORF3a_26_L	ORF3a	26	SRR15272382	25469	C	T	0,999718	2021-07-10	United States
M_82_T	M	82	SRR15272382	26767	T	C	0,99981	2021-07-10	United States
ORF7a_82_A	ORF7a	82	SRR15272382	27638	T	C	1	2021-07-10	United States
ORF7a_120_I	ORF7a	120	SRR15272382	27752	C	T	0,999432	2021-07-10	United States
ORF7b_40_I	ORF7b	40	SRR15272382	27874	C	T	0,999315	2021-07-10	United States
ORF8_118_NA	ORF8	118	SRR15272382	28247	A	-GATTTC	0,927908	2021-07-10	United States
ORF8_119_V	ORF8	119	SRR15272382	28249	A	T	0,971698	2021-07-10	United States
ORF8_120_L	ORF8	120	SRR15272382	28253	C	A	0,991492	2021-07-10	United States
N_63_G	N	63	SRR15272382	28461	A	G	0,963276	2021-07-10	United States
N_135_I	N	135	SRR15272382	28677	C	T	0,999883	2021-07-10	United States
N_203_M	N	203	SRR15272382	28881	G	T	0,999865	2021-07-10	United States
N_215_C	N	215	SRR15272382	28916	G	T	0,999589	2021-07-10	United States
N_377_Y	N	377	SRR15272382	29402	G	T	1	2021-07-10	United States
ORF1ab_767_K	ORF1ab	767	SRR15272383	2564	G	A	1	2021-07-10	United States
ORF1ab_1228_G	ORF1ab	1228	SRR15272383	3948	A	G	0,999923	2021-07-10	United States
ORF1ab_1306_S	ORF1ab	1306	SRR15272383	4181	G	T	0,99988	2021-07-10	United States
ORF1ab_2046_L	ORF1ab	2046	SRR15272383	6402	C	T	0,999495	2021-07-10	United States
ORF1ab_2287_S	ORF1ab	2287	SRR15272383	7124	C	T	1	2021-07-10	United States
ORF1ab_2930_L	ORF1ab	2930	SRR15272383	9053	G	T	0,999458	2021-07-10	United States
ORF1ab_3255_I	ORF1ab	3255	SRR15272383	10029	C	T	0,999859	2021-07-10	United States
ORF1ab_3646_A	ORF1ab	3646	SRR15272383	11201	A	G	0,999855	2021-07-10	United States
ORF1ab_3766_F	ORF1ab	3766	SRR15272383	11562	G	T	0,867331	2021-07-10	United States
ORF1ab_4079_I	ORF1ab	4079	SRR15272383	12501	C	T	0,999838	2021-07-10	United States
ORF1ab_314_L	ORF1ab	314	SRR15272383	14408	C	T	0,999509	2021-07-10	United States
ORF1ab_662_S	ORF1ab	662	SRR15272383	15451	G	A	0,997899	2021-07-10	United States
ORF1ab_884_Y	ORF1ab	884	SRR15272383	16117	G	T	0,180983	2021-07-10	United States
ORF1ab_1000_L	ORF1ab	1000	SRR15272383	16466	C	T	0,999862	2021-07-10	United States
ORF1ab_1918_V	ORF1ab	1918	SRR15272383	19220	C	T	0,999761	2021-07-10	United States
S_19_R	S	19	SRR15272383	21618	C	G	1	2021-07-10	United States
S_142_D	S	142	SRR15272383	21987	G	A	0,634654	2021-07-10	United States
S_156_NA	S	156	SRR15272383	22028	G	-AGTTCA	0,98735	2021-07-10	United States
S_452_R	S	452	SRR15272383	22917	T	G	1	2021-07-10	United States
S_478_K	S	478	SRR15272383	22995	C	A	1	2021-07-10	United States
S_614_G	S	614	SRR15272383	23403	A	G	0,999951	2021-07-10	United States
S_681_R	S	681	SRR15272383	23604	C	G	0,999855	2021-07-10	United States
S_950_N	S	950	SRR15272383	24410	G	A	0,972652	2021-07-10	United States
ORF3a_26_L	ORF3a	26	SRR15272383	25469	C	T	0,999507	2021-07-10	United States
ORF3a_239_Q	ORF3a	239	SRR15272383	26107	G	C	1	2021-07-10	United States
M_82_T	M	82	SRR15272383	26767	T	C	0,999644	2021-07-10	United States
M_98_V	M	98	SRR15272383	26815	C	T	0,999305	2021-07-10	United States
ORF7a_82_A	ORF7a	82	SRR15272383	27638	T	C	1	2021-07-10	United States
ORF7a_120_I	ORF7a	120	SRR15272383	27752	C	T	1	2021-07-10	United States
ORF7b_40_I	ORF7b	40	SRR15272383	27874	C	T	0,999868	2021-07-10	United States
ORF8_118_NA	ORF8	118	SRR15272383	28247	A	-GATTTC	0,90175	2021-07-10	United States
ORF8_120_L	ORF8	120	SRR15272383	28253	C	A	0,997861	2021-07-10	United States
N_63_G	N	63	SRR15272383	28461	A	G	0,986509	2021-07-10	United States
N_203_M	N	203	SRR15272383	28881	G	T	1	2021-07-10	United States
N_215_C	N	215	SRR15272383	28916	G	T	0,999621	2021-07-10	United States
N_377_Y	N	377	SRR15272383	29402	G	T	1	2021-07-10	United States
ORF1ab_1306_S	ORF1ab	1306	SRR15272386	4181	G	T	1	2021-07-10	United States
ORF1ab_2046_L	ORF1ab	2046	SRR15272386	6402	C	T	0,998744	2021-07-10	United States
ORF1ab_2287_S	ORF1ab	2287	SRR15272386	7124	C	T	1	2021-07-10	United States
ORF1ab_2930_L	ORF1ab	2930	SRR15272386	9053	G	T	0,998623	2021-07-10	United States
ORF1ab_3255_I	ORF1ab	3255	SRR15272386	10029	C	T	1	2021-07-10	United States
ORF1ab_3646_A	ORF1ab	3646	SRR15272386	11201	A	G	0,999781	2021-07-10	United States
ORF1ab_3777_R	ORF1ab	3777	SRR15272386	11595	A	G	0,0567079	2021-07-10	United States
ORF1ab_314_L	ORF1ab	314	SRR15272386	14408	C	T	1	2021-07-10	United States
ORF1ab_662_S	ORF1ab	662	SRR15272386	15451	G	A	0,997759	2021-07-10	United States
ORF1ab_1000_L	ORF1ab	1000	SRR15272386	16466	C	T	0,999549	2021-07-10	United States
ORF1ab_1257_V	ORF1ab	1257	SRR15272386	17236	A	G	0,999728	2021-07-10	United States
ORF1ab_1918_V	ORF1ab	1918	SRR15272386	19220	C	T	0,997973	2021-07-10	United States
S_19_R	S	19	SRR15272386	21618	C	G	1	2021-07-10	United States
S_142_D	S	142	SRR15272386	21987	G	A	0,204545	2021-07-10	United States
S_156_NA	S	156	SRR15272386	22028	G	-AGTTCA	0,990706	2021-07-10	United States
S_452_R	S	452	SRR15272386	22917	T	G	1	2021-07-10	United States
S_478_K	S	478	SRR15272386	22995	C	A	1	2021-07-10	United States
S_614_G	S	614	SRR15272386	23403	A	G	1	2021-07-10	United States
S_681_R	S	681	SRR15272386	23604	C	G	1	2021-07-10	United States
S_950_N	S	950	SRR15272386	24410	G	A	0,565978	2021-07-10	United States
ORF3a_26_L	ORF3a	26	SRR15272386	25469	C	T	1	2021-07-10	United States
M_82_T	M	82	SRR15272386	26767	T	C	0,999491	2021-07-10	United States
ORF7a_82_A	ORF7a	82	SRR15272386	27638	T	C	1	2021-07-10	United States
ORF7a_120_I	ORF7a	120	SRR15272386	27752	C	T	1	2021-07-10	United States
ORF7b_40_I	ORF7b	40	SRR15272386	27874	C	T	1	2021-07-10	United States
ORF8_118_NA	ORF8	118	SRR15272386	28247	A	-GATTTC	0,933433	2021-07-10	United States
N_63_G	N	63	SRR15272386	28461	A	G	0,750658	2021-07-10	United States
N_203_M	N	203	SRR15272386	28881	G	T	0,998395	2021-07-10	United States
N_215_C	N	215	SRR15272386	28916	G	T	1	2021-07-10	United States
N_377_Y	N	377	SRR15272386	29402	G	T	1	2021-07-10	United States
ORF1ab_1306_S	ORF1ab	1306	SRR15272388	4181	G	T	0,999977	2021-07-14	United States
ORF1ab_2046_L	ORF1ab	2046	SRR15272388	6402	C	T	0,999443	2021-07-14	United States
ORF1ab_2268_G	ORF1ab	2268	SRR15272388	7068	A	G	0,0522758	2021-07-14	United States
ORF1ab_2287_S	ORF1ab	2287	SRR15272388	7124	C	T	1	2021-07-14	United States
ORF1ab_2930_L	ORF1ab	2930	SRR15272388	9053	G	T	0,999498	2021-07-14	United States
ORF1ab_3255_I	ORF1ab	3255	SRR15272388	10029	C	T	1	2021-07-14	United States
ORF1ab_3646_A	ORF1ab	3646	SRR15272388	11201	A	G	0,999808	2021-07-14	United States
ORF1ab_314_L	ORF1ab	314	SRR15272388	14408	C	T	0,999744	2021-07-14	United States
ORF1ab_662_S	ORF1ab	662	SRR15272388	15451	G	A	0,996708	2021-07-14	United States
ORF1ab_1000_L	ORF1ab	1000	SRR15272388	16466	C	T	0,999151	2021-07-14	United States
ORF1ab_1257_V	ORF1ab	1257	SRR15272388	17236	A	G	0,999914	2021-07-14	United States
ORF1ab_1918_V	ORF1ab	1918	SRR15272388	19220	C	T	0,999856	2021-07-14	United States
S_19_R	S	19	SRR15272388	21618	C	G	1	2021-07-14	United States
S_142_D	S	142	SRR15272388	21987	G	A	0,919706	2021-07-14	United States
S_156_NA	S	156	SRR15272388	22028	G	-AGTTCA	0,964956	2021-07-14	United States
S_452_R	S	452	SRR15272388	22917	T	G	0,998418	2021-07-14	United States
S_478_K	S	478	SRR15272388	22995	C	A	1	2021-07-14	United States
S_614_G	S	614	SRR15272388	23403	A	G	0,999799	2021-07-14	United States
S_681_R	S	681	SRR15272388	23604	C	G	0,999906	2021-07-14	United States
S_950_N	S	950	SRR15272388	24410	G	A	0,992995	2021-07-14	United States
ORF3a_26_L	ORF3a	26	SRR15272388	25469	C	T	0,999868	2021-07-14	United States
M_82_T	M	82	SRR15272388	26767	T	C	0,999979	2021-07-14	United States
ORF7a_120_I	ORF7a	120	SRR15272388	27752	C	T	1	2021-07-14	United States
ORF7b_40_I	ORF7b	40	SRR15272388	27874	C	T	0,999769	2021-07-14	United States
ORF8_118_NA	ORF8	118	SRR15272388	28247	A	-GATTTC	0,915749	2021-07-14	United States
ORF8_119_V	ORF8	119	SRR15272388	28249	A	T	0,986842	2021-07-14	United States
ORF8_120_L	ORF8	120	SRR15272388	28253	C	A	0,996626	2021-07-14	United States
N_63_G	N	63	SRR15272388	28461	A	G	0,978853	2021-07-14	United States
N_203_M	N	203	SRR15272388	28881	G	T	0,999631	2021-07-14	United States
N_215_C	N	215	SRR15272388	28916	G	T	0,999588	2021-07-14	United States
N_377_Y	N	377	SRR15272388	29402	G	T	1	2021-07-14	United States
ORF1ab_1220_S	ORF1ab	1220	SRR15272389	3923	C	T	0,99986	2021-07-14	United States
ORF1ab_1306_S	ORF1ab	1306	SRR15272389	4181	G	T	0,999909	2021-07-14	United States
ORF1ab_2046_L	ORF1ab	2046	SRR15272389	6402	C	T	0,999357	2021-07-14	United States
ORF1ab_2150_F	ORF1ab	2150	SRR15272389	6713	G	T	0,999777	2021-07-14	United States
ORF1ab_2287_S	ORF1ab	2287	SRR15272389	7124	C	T	1	2021-07-14	United States
ORF1ab_2554_V	ORF1ab	2554	SRR15272389	7926	C	T	0,999905	2021-07-14	United States
ORF1ab_2930_L	ORF1ab	2930	SRR15272389	9053	G	T	0,99983	2021-07-14	United States
ORF1ab_3255_I	ORF1ab	3255	SRR15272389	10029	C	T	0,999872	2021-07-14	United States
ORF1ab_3646_A	ORF1ab	3646	SRR15272389	11201	A	G	0,999676	2021-07-14	United States
ORF1ab_183_V	ORF1ab	183	SRR15272389	14014	T	G	0,999988	2021-07-14	United States
ORF1ab_314_L	ORF1ab	314	SRR15272389	14408	C	T	0,99933	2021-07-14	United States
ORF1ab_662_S	ORF1ab	662	SRR15272389	15451	G	A	0,998188	2021-07-14	United States
ORF1ab_1000_L	ORF1ab	1000	SRR15272389	16466	C	T	0,999866	2021-07-14	United States
ORF1ab_1918_V	ORF1ab	1918	SRR15272389	19220	C	T	0,99955	2021-07-14	United States
S_19_R	S	19	SRR15272389	21618	C	G	0,999915	2021-07-14	United States
S_142_D	S	142	SRR15272389	21987	G	A	0,493865	2021-07-14	United States
S_156_NA	S	156	SRR15272389	22028	G	-AGTTCA	0,996225	2021-07-14	United States
S_452_R	S	452	SRR15272389	22917	T	G	0,999635	2021-07-14	United States
S_478_K	S	478	SRR15272389	22995	C	A	0,999651	2021-07-14	United States
S_614_G	S	614	SRR15272389	23403	A	G	0,99971	2021-07-14	United States
S_681_R	S	681	SRR15272389	23604	C	G	0,999756	2021-07-14	United States
S_950_N	S	950	SRR15272389	24410	G	A	0,891785	2021-07-14	United States
ORF3a_26_L	ORF3a	26	SRR15272389	25469	C	T	1	2021-07-14	United States
M_82_T	M	82	SRR15272389	26767	T	C	0,999827	2021-07-14	United States
ORF7a_82_A	ORF7a	82	SRR15272389	27638	T	C	0,999869	2021-07-14	United States
ORF7a_120_I	ORF7a	120	SRR15272389	27752	C	T	0,999333	2021-07-14	United States
ORF7b_40_I	ORF7b	40	SRR15272389	27874	C	T	0,999667	2021-07-14	United States
ORF8_118_NA	ORF8	118	SRR15272389	28247	A	-GATTTC	0,908565	2021-07-14	United States
ORF8_120_L	ORF8	120	SRR15272389	28253	C	A	0,989314	2021-07-14	United States
N_63_G	N	63	SRR15272389	28461	A	G	0,948537	2021-07-14	United States
N_203_M	N	203	SRR15272389	28881	G	T	0,999723	2021-07-14	United States
N_215_C	N	215	SRR15272389	28916	G	T	0,999362	2021-07-14	United States
N_377_Y	N	377	SRR15272389	29402	G	T	0,999266	2021-07-14	United States
ORF1ab_971_S	ORF1ab	971	SRR15272391	3176	C	T	0,0601039	2021-07-14	United States
ORF1ab_1306_S	ORF1ab	1306	SRR15272391	4181	G	T	0,999627	2021-07-14	United States
ORF1ab_1805_I	ORF1ab	1805	SRR15272391	5678	G	A	0,999957	2021-07-14	United States
ORF1ab_2046_L	ORF1ab	2046	SRR15272391	6402	C	T	0,999175	2021-07-14	United States
ORF1ab_2287_S	ORF1ab	2287	SRR15272391	7124	C	T	1	2021-07-14	United States
ORF1ab_2554_V	ORF1ab	2554	SRR15272391	7926	C	T	0,999659	2021-07-14	United States
ORF1ab_2930_L	ORF1ab	2930	SRR15272391	9053	G	T	1	2021-07-14	United States
ORF1ab_3255_I	ORF1ab	3255	SRR15272391	10029	C	T	0,99978	2021-07-14	United States
ORF1ab_3646_A	ORF1ab	3646	SRR15272391	11201	A	G	0,999776	2021-07-14	United States
ORF1ab_183_V	ORF1ab	183	SRR15272391	14014	T	G	1	2021-07-14	United States
ORF1ab_314_L	ORF1ab	314	SRR15272391	14408	C	T	0,999801	2021-07-14	United States
ORF1ab_662_S	ORF1ab	662	SRR15272391	15451	G	A	0,998473	2021-07-14	United States
ORF1ab_1000_L	ORF1ab	1000	SRR15272391	16466	C	T	0,999892	2021-07-14	United States
ORF1ab_1219_S	ORF1ab	1219	SRR15272391	17122	G	T	0,999747	2021-07-14	United States
ORF1ab_1918_V	ORF1ab	1918	SRR15272391	19220	C	T	0,999431	2021-07-14	United States
S_19_R	S	19	SRR15272391	21618	C	G	1	2021-07-14	United States
S_142_D	S	142	SRR15272391	21987	G	A	0,238628	2021-07-14	United States
S_156_NA	S	156	SRR15272391	22028	G	-AGTTCA	0,990941	2021-07-14	United States
S_452_R	S	452	SRR15272391	22917	T	G	0,999506	2021-07-14	United States
S_478_K	S	478	SRR15272391	22995	C	A	0,999751	2021-07-14	United States
S_614_G	S	614	SRR15272391	23403	A	G	0,999837	2021-07-14	United States
S_681_R	S	681	SRR15272391	23604	C	G	1	2021-07-14	United States
S_950_N	S	950	SRR15272391	24410	G	A	0,509237	2021-07-14	United States
ORF3a_26_L	ORF3a	26	SRR15272391	25469	C	T	1	2021-07-14	United States
M_82_T	M	82	SRR15272391	26767	T	C	0,99995	2021-07-14	United States
ORF7a_82_A	ORF7a	82	SRR15272391	27638	T	C	1	2021-07-14	United States
ORF7a_120_I	ORF7a	120	SRR15272391	27752	C	T	1	2021-07-14	United States
ORF7b_40_I	ORF7b	40	SRR15272391	27874	C	T	1	2021-07-14	United States
ORF8_118_NA	ORF8	118	SRR15272391	28247	A	-GATTTC	0,909513	2021-07-14	United States
ORF8_120_L	ORF8	120	SRR15272391	28253	C	A	0,992593	2021-07-14	United States
N_63_G	N	63	SRR15272391	28461	A	G	0,78174	2021-07-14	United States
N_203_M	N	203	SRR15272391	28881	G	T	0,999843	2021-07-14	United States
N_215_C	N	215	SRR15272391	28916	G	T	0,999682	2021-07-14	United States
N_377_Y	N	377	SRR15272391	29402	G	T	1	2021-07-14	United States
ORF1ab_599_V	ORF1ab	599	SRR15272392	2061	C	T	0,999629	2021-07-14	United States
ORF1ab_671_T	ORF1ab	671	SRR15272392	2277	T	C	0,999896	2021-07-14	United States
ORF1ab_1306_S	ORF1ab	1306	SRR15272392	4181	G	T	0,99979	2021-07-14	United States
ORF1ab_2046_L	ORF1ab	2046	SRR15272392	6402	C	T	0,999196	2021-07-14	United States
ORF1ab_2287_S	ORF1ab	2287	SRR15272392	7124	C	T	0,999696	2021-07-14	United States
ORF1ab_2930_L	ORF1ab	2930	SRR15272392	9053	G	T	0,999662	2021-07-14	United States
ORF1ab_3255_I	ORF1ab	3255	SRR15272392	10029	C	T	0,99981	2021-07-14	United States
ORF1ab_3646_A	ORF1ab	3646	SRR15272392	11201	A	G	0,999677	2021-07-14	United States
ORF1ab_284_I	ORF1ab	284	SRR15272392	14318	C	T	0,999608	2021-07-14	United States
ORF1ab_314_L	ORF1ab	314	SRR15272392	14408	C	T	0,999393	2021-07-14	United States
ORF1ab_662_S	ORF1ab	662	SRR15272392	15451	G	A	0,998722	2021-07-14	United States
ORF1ab_1000_L	ORF1ab	1000	SRR15272392	16466	C	T	0,999884	2021-07-14	United States
ORF1ab_1918_V	ORF1ab	1918	SRR15272392	19220	C	T	0,998994	2021-07-14	United States
S_19_R	S	19	SRR15272392	21618	C	G	0,999835	2021-07-14	United States
S_95_I	S	95	SRR15272392	21846	C	T	1	2021-07-14	United States
S_142_D	S	142	SRR15272392	21987	G	A	0,440602	2021-07-14	United States
S_156_NA	S	156	SRR15272392	22028	G	-AGTTCA	0,993644	2021-07-14	United States
S_452_R	S	452	SRR15272392	22917	T	G	0,99948	2021-07-14	United States
S_478_K	S	478	SRR15272392	22995	C	A	0,999563	2021-07-14	United States
S_614_G	S	614	SRR15272392	23403	A	G	0,999941	2021-07-14	United States
S_681_R	S	681	SRR15272392	23604	C	G	0,999813	2021-07-14	United States
S_950_N	S	950	SRR15272392	24410	G	A	0,744209	2021-07-14	United States
S_1104_L	S	1104	SRR15272392	24872	G	T	0,999912	2021-07-14	United States
ORF3a_26_L	ORF3a	26	SRR15272392	25469	C	T	0,999867	2021-07-14	United States
M_82_T	M	82	SRR15272392	26767	T	C	0,999909	2021-07-14	United States
ORF7a_82_A	ORF7a	82	SRR15272392	27638	T	C	0,999512	2021-07-14	United States
ORF7a_120_I	ORF7a	120	SRR15272392	27752	C	T	0,999922	2021-07-14	United States
ORF7b_40_I	ORF7b	40	SRR15272392	27874	C	T	0,999802	2021-07-14	United States
ORF8_118_NA	ORF8	118	SRR15272392	28247	A	-GATTTC	0,923829	2021-07-14	United States
ORF8_120_L	ORF8	120	SRR15272392	28253	C	A	0,99845	2021-07-14	United States
N_63_G	N	63	SRR15272392	28461	A	G	0,924572	2021-07-14	United States
N_203_M	N	203	SRR15272392	28881	G	T	0,999666	2021-07-14	United States
N_215_C	N	215	SRR15272392	28916	G	T	0,999743	2021-07-14	United States
N_377_Y	N	377	SRR15272392	29402	G	T	0,998956	2021-07-14	United States
ORF1ab_1306_S	ORF1ab	1306	SRR15272403	4181	G	T	0,999901	2021-07-14	United States
ORF1ab_2046_L	ORF1ab	2046	SRR15272403	6402	C	T	0,99929	2021-07-14	United States
ORF1ab_2287_S	ORF1ab	2287	SRR15272403	7124	C	T	0,999647	2021-07-14	United States
ORF1ab_2930_L	ORF1ab	2930	SRR15272403	9053	G	T	0,999664	2021-07-14	United States
ORF1ab_3255_I	ORF1ab	3255	SRR15272403	10029	C	T	0,999822	2021-07-14	United States
ORF1ab_3476_V	ORF1ab	3476	SRR15272403	10691	A	G	0,999803	2021-07-14	United States
ORF1ab_3646_A	ORF1ab	3646	SRR15272403	11201	A	G	0,999575	2021-07-14	United States
ORF1ab_3936_N	ORF1ab	3936	SRR15272403	12071	G	A	0,999813	2021-07-14	United States
ORF1ab_314_L	ORF1ab	314	SRR15272403	14408	C	T	0,999894	2021-07-14	United States
ORF1ab_662_S	ORF1ab	662	SRR15272403	15451	G	A	0,997993	2021-07-14	United States
ORF1ab_980_G	ORF1ab	980	SRR15272403	16406	T	G	0,084396	2021-07-14	United States
ORF1ab_1000_L	ORF1ab	1000	SRR15272403	16466	C	T	0,999613	2021-07-14	United States
ORF1ab_1898_F	ORF1ab	1898	SRR15272403	19160	C	T	0,999901	2021-07-14	United States
ORF1ab_1918_V	ORF1ab	1918	SRR15272403	19220	C	T	0,999654	2021-07-14	United States
ORF1ab_2501_I	ORF1ab	2501	SRR15272403	20968	G	A	0,999718	2021-07-14	United States
S_19_R	S	19	SRR15272403	21618	C	G	0,999967	2021-07-14	United States
S_95_I	S	95	SRR15272403	21846	C	T	0,999931	2021-07-14	United States
S_142_D	S	142	SRR15272403	21987	G	A	0,596138	2021-07-14	United States
S_156_NA	S	156	SRR15272403	22028	G	-AGTTCA	0,991359	2021-07-14	United States
S_452_R	S	452	SRR15272403	22917	T	G	0,999802	2021-07-14	United States
S_478_K	S	478	SRR15272403	22995	C	A	0,999813	2021-07-14	United States
S_614_G	S	614	SRR15272403	23403	A	G	0,999805	2021-07-14	United States
S_681_R	S	681	SRR15272403	23604	C	G	0,999551	2021-07-14	United States
S_950_N	S	950	SRR15272403	24410	G	A	0,915386	2021-07-14	United States
ORF3a_26_L	ORF3a	26	SRR15272403	25469	C	T	0,999674	2021-07-14	United States
M_82_T	M	82	SRR15272403	26767	T	C	0,999801	2021-07-14	United States
ORF7a_82_A	ORF7a	82	SRR15272403	27638	T	C	0,999748	2021-07-14	United States
ORF7a_120_I	ORF7a	120	SRR15272403	27752	C	T	0,999484	2021-07-14	United States
ORF7b_40_I	ORF7b	40	SRR15272403	27874	C	T	0,999551	2021-07-14	United States
ORF8_118_NA	ORF8	118	SRR15272403	28247	A	-GATTTC	0,918791	2021-07-14	United States
ORF8_119_V	ORF8	119	SRR15272403	28249	A	T	0,990654	2021-07-14	United States
ORF8_120_L	ORF8	120	SRR15272403	28253	C	A	0,996187	2021-07-14	United States
N_63_G	N	63	SRR15272403	28461	A	G	0,956483	2021-07-14	United States
N_203_M	N	203	SRR15272403	28881	G	T	0,999958	2021-07-14	United States
N_215_C	N	215	SRR15272403	28916	G	T	0,999252	2021-07-14	United States
N_377_Y	N	377	SRR15272403	29402	G	T	0,998384	2021-07-14	United States
ORF1ab_1306_S	ORF1ab	1306	SRR15272404	4181	G	T	1	2021-07-14	United States
ORF1ab_2046_L	ORF1ab	2046	SRR15272404	6402	C	T	0,999456	2021-07-14	United States
ORF1ab_2165_W	ORF1ab	2165	SRR15272404	6760	T	G	1	2021-07-14	United States
ORF1ab_2930_L	ORF1ab	2930	SRR15272404	9053	G	T	1	2021-07-14	United States
ORF1ab_3255_I	ORF1ab	3255	SRR15272404	10029	C	T	1	2021-07-14	United States
ORF1ab_3646_A	ORF1ab	3646	SRR15272404	11201	A	G	0,999423	2021-07-14	United States
ORF1ab_3731_V	ORF1ab	3731	SRR15272404	11456	A	G	1	2021-07-14	United States
ORF1ab_314_L	ORF1ab	314	SRR15272404	14408	C	T	1	2021-07-14	United States
ORF1ab_662_S	ORF1ab	662	SRR15272404	15451	G	A	0,9977	2021-07-14	United States
ORF1ab_1000_L	ORF1ab	1000	SRR15272404	16466	C	T	1	2021-07-14	United States
ORF1ab_1918_V	ORF1ab	1918	SRR15272404	19220	C	T	0,999623	2021-07-14	United States
S_19_R	S	19	SRR15272404	21618	C	G	0,999507	2021-07-14	United States
S_142_D	S	142	SRR15272404	21987	G	A	0,379213	2021-07-14	United States
S_156_NA	S	156	SRR15272404	22028	G	-AGTTCA	0,992199	2021-07-14	United States
S_452_R	S	452	SRR15272404	22917	T	G	1	2021-07-14	United States
S_478_K	S	478	SRR15272404	22995	C	A	1	2021-07-14	United States
S_614_G	S	614	SRR15272404	23403	A	G	0,999581	2021-07-14	United States
S_681_R	S	681	SRR15272404	23604	C	G	0,996008	2021-07-14	United States
S_950_N	S	950	SRR15272404	24410	G	A	0,900135	2021-07-14	United States
ORF3a_26_L	ORF3a	26	SRR15272404	25469	C	T	1	2021-07-14	United States
ORF3a_194_K	ORF3a	194	SRR15272404	25972	G	A	0,716606	2021-07-14	United States
M_82_T	M	82	SRR15272404	26767	T	C	1	2021-07-14	United States
ORF7a_82_A	ORF7a	82	SRR15272404	27638	T	C	1	2021-07-14	United States
ORF7a_120_I	ORF7a	120	SRR15272404	27752	C	T	1	2021-07-14	United States
ORF7b_40_I	ORF7b	40	SRR15272404	27874	C	T	1	2021-07-14	United States
ORF8_118_NA	ORF8	118	SRR15272404	28247	A	-GATTTC	0,89021	2021-07-14	United States
ORF8_120_L	ORF8	120	SRR15272404	28253	C	A	1	2021-07-14	United States
N_63_G	N	63	SRR15272404	28461	A	G	0,995381	2021-07-14	United States
N_203_M	N	203	SRR15272404	28881	G	T	1	2021-07-14	United States
N_215_C	N	215	SRR15272404	28916	G	T	1	2021-07-14	United States
N_377_Y	N	377	SRR15272404	29402	G	T	1	2021-07-14	United States
ORF1ab_309_L	ORF1ab	309	SRR15272407	1191	C	T	0,999539	2021-07-14	United States
ORF1ab_1640_L	ORF1ab	1640	SRR15272407	5184	C	T	0,999762	2021-07-14	United States
ORF1ab_1921_Q	ORF1ab	1921	SRR15272407	6027	C	A	0,999534	2021-07-14	United States
ORF1ab_2980_N	ORF1ab	2980	SRR15272407	9203	G	A	0,998788	2021-07-14	United States
ORF1ab_3138_S	ORF1ab	3138	SRR15272407	9678	T	C	0,999909	2021-07-14	United States
ORF1ab_3580_Q	ORF1ab	3580	SRR15272407	11005	C	A	0,689535	2021-07-14	United States
ORF1ab_314_L	ORF1ab	314	SRR15272407	14408	C	T	0,999054	2021-07-14	United States
ORF1ab_980_G	ORF1ab	980	SRR15272407	16406	T	G	0,0741758	2021-07-14	United States
ORF1ab_2310_R	ORF1ab	2310	SRR15272407	20396	A	G	1	2021-07-14	United States
S_19_R	S	19	SRR15272407	21618	C	G	1	2021-07-14	United States
S_77_T	S	77	SRR15272407	21792	A	C	1	2021-07-14	United States
S_142_D	S	142	SRR15272407	21987	G	A	0,89729	2021-07-14	United States
S_156_NA	S	156	SRR15272407	22028	G	-AGTTCA	0,992514	2021-07-14	United States
S_452_R	S	452	SRR15272407	22917	T	G	0,998818	2021-07-14	United States
S_478_K	S	478	SRR15272407	22995	C	A	0,998915	2021-07-14	United States
S_614_G	S	614	SRR15272407	23403	A	G	0,999827	2021-07-14	United States
S_681_R	S	681	SRR15272407	23604	C	G	1	2021-07-14	United States
S_845_S	S	845	SRR15272407	24095	G	T	0,988492	2021-07-14	United States
S_950_N	S	950	SRR15272407	24410	G	A	0,984481	2021-07-14	United States
ORF3a_26_L	ORF3a	26	SRR15272407	25469	C	T	0,999948	2021-07-14	United States
M_82_T	M	82	SRR15272407	26767	T	C	0,99987	2021-07-14	United States
ORF6_32_V	ORF6	32	SRR15272407	27295	A	G	0,999896	2021-07-14	United States
ORF7a_82_A	ORF7a	82	SRR15272407	27638	T	C	1	2021-07-14	United States
ORF7a_120_I	ORF7a	120	SRR15272407	27752	C	T	1	2021-07-14	United States
N_63_G	N	63	SRR15272407	28461	A	G	0,984641	2021-07-14	United States
N_203_M	N	203	SRR15272407	28881	G	T	1	2021-07-14	United States
N_370_R	N	370	SRR15272407	29382	A	G	0,181416	2021-07-14	United States
N_377_Y	N	377	SRR15272407	29402	G	T	1	2021-07-14	United States
ORF1ab_1306_S	ORF1ab	1306	SRR15272409	4181	G	T	0,999828	2021-07-14	United States
ORF1ab_2046_L	ORF1ab	2046	SRR15272409	6402	C	T	0,999322	2021-07-14	United States
ORF1ab_2287_S	ORF1ab	2287	SRR15272409	7124	C	T	0,999593	2021-07-14	United States
ORF1ab_2554_V	ORF1ab	2554	SRR15272409	7926	C	T	0,999968	2021-07-14	United States
ORF1ab_2930_L	ORF1ab	2930	SRR15272409	9053	G	T	0,999814	2021-07-14	United States
ORF1ab_3255_I	ORF1ab	3255	SRR15272409	10029	C	T	0,999863	2021-07-14	United States
ORF1ab_3646_A	ORF1ab	3646	SRR15272409	11201	A	G	0,999721	2021-07-14	United States
ORF1ab_3885_F	ORF1ab	3885	SRR15272409	11919	C	T	0,999906	2021-07-14	United States
ORF1ab_183_V	ORF1ab	183	SRR15272409	14014	T	G	0,999922	2021-07-14	United States
ORF1ab_314_L	ORF1ab	314	SRR15272409	14408	C	T	0,999851	2021-07-14	United States
ORF1ab_662_S	ORF1ab	662	SRR15272409	15451	G	A	0,998383	2021-07-14	United States
ORF1ab_980_G	ORF1ab	980	SRR15272409	16406	T	G	0,0711186	2021-07-14	United States
ORF1ab_1000_L	ORF1ab	1000	SRR15272409	16466	C	T	0,999802	2021-07-14	United States
ORF1ab_1918_V	ORF1ab	1918	SRR15272409	19220	C	T	0,999332	2021-07-14	United States
S_19_R	S	19	SRR15272409	21618	C	G	0,999925	2021-07-14	United States
S_142_D	S	142	SRR15272409	21987	G	A	0,371354	2021-07-14	United States
S_156_NA	S	156	SRR15272409	22028	G	-AGTTCA	0,978657	2021-07-14	United States
S_452_R	S	452	SRR15272409	22917	T	G	0,999191	2021-07-14	United States
S_478_K	S	478	SRR15272409	22995	C	A	0,999733	2021-07-14	United States
S_614_G	S	614	SRR15272409	23403	A	G	0,999873	2021-07-14	United States
S_681_R	S	681	SRR15272409	23604	C	G	0,99985	2021-07-14	United States
S_950_N	S	950	SRR15272409	24410	G	A	0,775576	2021-07-14	United States
ORF3a_26_L	ORF3a	26	SRR15272409	25469	C	T	0,999786	2021-07-14	United States
M_82_T	M	82	SRR15272409	26767	T	C	0,9998	2021-07-14	United States
ORF7a_82_A	ORF7a	82	SRR15272409	27638	T	C	0,999705	2021-07-14	United States
ORF7a_120_I	ORF7a	120	SRR15272409	27752	C	T	0,999733	2021-07-14	United States
ORF7b_40_I	ORF7b	40	SRR15272409	27874	C	T	0,999496	2021-07-14	United States
ORF8_118_NA	ORF8	118	SRR15272409	28247	A	-GATTTC	0,924824	2021-07-14	United States
ORF8_119_V	ORF8	119	SRR15272409	28249	A	T	0,980952	2021-07-14	United States
ORF8_120_L	ORF8	120	SRR15272409	28253	C	A	0,987142	2021-07-14	United States
N_63_G	N	63	SRR15272409	28461	A	G	0,908213	2021-07-14	United States
N_203_M	N	203	SRR15272409	28881	G	T	0,999525	2021-07-14	United States
N_215_C	N	215	SRR15272409	28916	G	T	0,999431	2021-07-14	United States
N_254_V	N	254	SRR15272409	29034	C	T	0,0701436	2021-07-14	United States
N_377_Y	N	377	SRR15272409	29402	G	T	0,999661	2021-07-14	United States
ORF1ab_1306_S	ORF1ab	1306	SRR15272412	4181	G	T	0,999825	2021-07-14	United States
ORF1ab_1973_N	ORF1ab	1973	SRR15272412	6184	A	T	0,0609418	2021-07-14	United States
ORF1ab_2046_L	ORF1ab	2046	SRR15272412	6402	C	T	0,999055	2021-07-14	United States
ORF1ab_2125_Y	ORF1ab	2125	SRR15272412	6638	C	T	1	2021-07-14	United States
ORF1ab_2287_S	ORF1ab	2287	SRR15272412	7124	C	T	1	2021-07-14	United States
ORF1ab_2554_V	ORF1ab	2554	SRR15272412	7926	C	T	0,999767	2021-07-14	United States
ORF1ab_2930_L	ORF1ab	2930	SRR15272412	9053	G	T	0,999471	2021-07-14	United States
ORF1ab_3255_I	ORF1ab	3255	SRR15272412	10029	C	T	1	2021-07-14	United States
ORF1ab_3646_A	ORF1ab	3646	SRR15272412	11201	A	G	0,999736	2021-07-14	United States
ORF1ab_183_V	ORF1ab	183	SRR15272412	14014	T	G	0,999915	2021-07-14	United States
ORF1ab_314_L	ORF1ab	314	SRR15272412	14408	C	T	0,999665	2021-07-14	United States
ORF1ab_662_S	ORF1ab	662	SRR15272412	15451	G	A	0,998439	2021-07-14	United States
ORF1ab_1000_L	ORF1ab	1000	SRR15272412	16466	C	T	1	2021-07-14	United States
ORF1ab_1087_Y	ORF1ab	1087	SRR15272412	16726	C	T	1	2021-07-14	United States
ORF1ab_1918_V	ORF1ab	1918	SRR15272412	19220	C	T	0,999813	2021-07-14	United States
ORF1ab_2635_E	ORF1ab	2635	SRR15272412	21370	C	G	1	2021-07-14	United States
S_156_NA	S	156	SRR15272412	22028	G	-AGTTCA	0,999564	2021-07-14	United States
S_452_R	S	452	SRR15272412	22917	T	G	1	2021-07-14	United States
S_478_K	S	478	SRR15272412	22995	C	A	1	2021-07-14	United States
S_614_G	S	614	SRR15272412	23403	A	G	0,999759	2021-07-14	United States
S_681_R	S	681	SRR15272412	23604	C	G	1	2021-07-14	United States
S_950_N	S	950	SRR15272412	24410	G	A	0,995516	2021-07-14	United States
ORF3a_26_L	ORF3a	26	SRR15272412	25469	C	T	0,999864	2021-07-14	United States
M_82_T	M	82	SRR15272412	26767	T	C	0,999651	2021-07-14	United States
ORF7b_40_I	ORF7b	40	SRR15272412	27874	C	T	0,999681	2021-07-14	United States
ORF8_60_F	ORF8	60	SRR15272412	28073	G	T	0,999639	2021-07-14	United States
ORF8_118_NA	ORF8	118	SRR15272412	28247	A	-GATTTC	0,915267	2021-07-14	United States
ORF8_120_L	ORF8	120	SRR15272412	28253	C	A	0,99777	2021-07-14	United States
N_63_G	N	63	SRR15272412	28461	A	G	0,968947	2021-07-14	United States
N_203_M	N	203	SRR15272412	28881	G	T	1	2021-07-14	United States
N_215_C	N	215	SRR15272412	28916	G	T	1	2021-07-14	United States
ORF1ab_1306_S	ORF1ab	1306	SRR15272413	4181	G	T	0,999552	2021-07-11	United States
ORF1ab_2046_L	ORF1ab	2046	SRR15272413	6402	C	T	0,999191	2021-07-11	United States
ORF1ab_2287_S	ORF1ab	2287	SRR15272413	7124	C	T	1	2021-07-11	United States
ORF1ab_2930_L	ORF1ab	2930	SRR15272413	9053	G	T	0,99947	2021-07-11	United States
ORF1ab_3255_I	ORF1ab	3255	SRR15272413	10029	C	T	0,999313	2021-07-11	United States
ORF1ab_3646_A	ORF1ab	3646	SRR15272413	11201	A	G	0,999739	2021-07-11	United States
ORF1ab_3690_A	ORF1ab	3690	SRR15272413	11334	T	C	0,056811	2021-07-11	United States
ORF1ab_3800_F	ORF1ab	3800	SRR15272413	11663	C	T	0,999908	2021-07-11	United States
ORF1ab_314_L	ORF1ab	314	SRR15272413	14408	C	T	1	2021-07-11	United States
ORF1ab_662_S	ORF1ab	662	SRR15272413	15451	G	A	0,997901	2021-07-11	United States
ORF1ab_980_G	ORF1ab	980	SRR15272413	16406	T	G	0,105541	2021-07-11	United States
ORF1ab_1000_L	ORF1ab	1000	SRR15272413	16466	C	T	0,999735	2021-07-11	United States
ORF1ab_1257_V	ORF1ab	1257	SRR15272413	17236	A	G	0,999758	2021-07-11	United States
ORF1ab_1681_F	ORF1ab	1681	SRR15272413	18508	C	T	0,999697	2021-07-11	United States
ORF1ab_1918_V	ORF1ab	1918	SRR15272413	19220	C	T	0,999918	2021-07-11	United States
S_19_R	S	19	SRR15272413	21618	C	G	1	2021-07-11	United States
S_156_NA	S	156	SRR15272413	22028	G	-AGTTCA	0,99924	2021-07-11	United States
S_452_R	S	452	SRR15272413	22917	T	G	1	2021-07-11	United States
S_478_K	S	478	SRR15272413	22995	C	A	1	2021-07-11	United States
S_614_G	S	614	SRR15272413	23403	A	G	0,999858	2021-07-11	United States
S_681_R	S	681	SRR15272413	23604	C	G	1	2021-07-11	United States
S_950_N	S	950	SRR15272413	24410	G	A	0,986035	2021-07-11	United States
S_1251_V	S	1251	SRR15272413	25314	G	T	0,0836776	2021-07-11	United States
S_1252_C	S	1252	SRR15272413	25317	C	G	0,0778961	2021-07-11	United States
ORF3a_26_L	ORF3a	26	SRR15272413	25469	C	T	1	2021-07-11	United States
M_64_NA	M	64	SRR15272413	26713	G	-T	0,105654	2021-07-11	United States
M_67_NA	M	67	SRR15272413	26721	C	-TT	0,125862	2021-07-11	United States
M_82_T	M	82	SRR15272413	26767	T	C	0,999666	2021-07-11	United States
ORF7a_82_A	ORF7a	82	SRR15272413	27638	T	C	1	2021-07-11	United States
ORF7a_120_I	ORF7a	120	SRR15272413	27752	C	T	1	2021-07-11	United States
ORF7b_40_I	ORF7b	40	SRR15272413	27874	C	T	1	2021-07-11	United States
ORF8_118_NA	ORF8	118	SRR15272413	28247	A	-GATTTC	0,880602	2021-07-11	United States
ORF8_120_L	ORF8	120	SRR15272413	28253	C	A	0,982634	2021-07-11	United States
N_63_G	N	63	SRR15272413	28461	A	G	0,988427	2021-07-11	United States
N_203_M	N	203	SRR15272413	28881	G	T	1	2021-07-11	United States
N_215_C	N	215	SRR15272413	28916	G	T	1	2021-07-11	United States
N_377_Y	N	377	SRR15272413	29402	G	T	0,988399	2021-07-11	United States
ORF1ab_1633_D	ORF1ab	1633	SRR15272418	5164	G	T	0,999641	2021-07-14	United States
ORF1ab_1640_L	ORF1ab	1640	SRR15272418	5184	C	T	0,999597	2021-07-14	United States
ORF1ab_1826_D	ORF1ab	1826	SRR15272418	5743	G	C	0,0564277	2021-07-14	United States
ORF1ab_1827_H	ORF1ab	1827	SRR15272418	5744	T	C	0,056427	2021-07-14	United States
ORF1ab_2266_H	ORF1ab	2266	SRR15272418	7061	T	C	0,109368	2021-07-14	United States
ORF1ab_3209_V	ORF1ab	3209	SRR15272418	9891	C	T	0,999711	2021-07-14	United States
ORF1ab_3718_A	ORF1ab	3718	SRR15272418	11418	T	C	0,999911	2021-07-14	United States
ORF1ab_3750_I	ORF1ab	3750	SRR15272418	11514	C	T	0,999523	2021-07-14	United States
ORF1ab_217_M	ORF1ab	217	SRR15272418	14117	C	T	0,999891	2021-07-14	United States
ORF1ab_314_L	ORF1ab	314	SRR15272418	14408	C	T	0,999558	2021-07-14	United States
ORF1ab_662_S	ORF1ab	662	SRR15272418	15451	G	A	0,998265	2021-07-14	United States
ORF1ab_1000_L	ORF1ab	1000	SRR15272418	16466	C	T	0,999874	2021-07-14	United States
ORF1ab_1156_I	ORF1ab	1156	SRR15272418	16935	G	T	0,999655	2021-07-14	United States
S_19_R	S	19	SRR15272418	21618	C	G	0,999921	2021-07-14	United States
S_142_D	S	142	SRR15272418	21987	G	A	0,236415	2021-07-14	United States
S_156_NA	S	156	SRR15272418	22028	G	-AGTTCA	0,993924	2021-07-14	United States
S_222_V	S	222	SRR15272418	22227	C	T	0,999708	2021-07-14	United States
S_289_I	S	289	SRR15272418	22427	G	A	0,996063	2021-07-14	United States
S_452_R	S	452	SRR15272418	22917	T	G	0,999805	2021-07-14	United States
S_478_K	S	478	SRR15272418	22995	C	A	1	2021-07-14	United States
S_614_G	S	614	SRR15272418	23403	A	G	0,999818	2021-07-14	United States
S_681_R	S	681	SRR15272418	23604	C	G	0,999909	2021-07-14	United States
S_950_N	S	950	SRR15272418	24410	G	A	0,75114	2021-07-14	United States
ORF3a_26_L	ORF3a	26	SRR15272418	25469	C	T	0,999922	2021-07-14	United States
M_82_T	M	82	SRR15272418	26767	T	C	0,999892	2021-07-14	United States
ORF7a_82_A	ORF7a	82	SRR15272418	27638	T	C	0,999775	2021-07-14	United States
ORF7a_120_I	ORF7a	120	SRR15272418	27752	C	T	0,999822	2021-07-14	United States
ORF8_118_NA	ORF8	118	SRR15272418	28247	A	-GATTTC	0,916765	2021-07-14	United States
ORF8_120_L	ORF8	120	SRR15272418	28253	C	A	0,996368	2021-07-14	United States
N_18_V	N	18	SRR15272418	28326	G	T	0,999902	2021-07-14	United States
N_63_G	N	63	SRR15272418	28461	A	G	0,944536	2021-07-14	United States
N_203_M	N	203	SRR15272418	28881	G	T	0,999677	2021-07-14	United States
N_377_Y	N	377	SRR15272418	29402	G	T	1	2021-07-14	United States
ORF1ab_538_L	ORF1ab	538	SRR15272419	1878	C	T	0,359461	2021-07-10	United States
ORF1ab_1188_L	ORF1ab	1188	SRR15272419	3828	C	T	0,999698	2021-07-10	United States
ORF1ab_1795_Q	ORF1ab	1795	SRR15272419	5648	A	C	0,999865	2021-07-10	United States
ORF1ab_1841_F	ORF1ab	1841	SRR15272419	5787	C	T	0,999859	2021-07-10	United States
ORF1ab_2262_C	ORF1ab	2262	SRR15272419	7050	A	G	0,992657	2021-07-10	United States
ORF1ab_3573_R	ORF1ab	3573	SRR15272419	10983	A	G	0,999893	2021-07-10	United States
ORF1ab_3674_NA	ORF1ab	3674	SRR15272419	11287	G	-TCTGGTTTT	0,867355	2021-07-10	United States
ORF1ab_3676_S	ORF1ab	3676	SRR15272419	11291	G	A	0,975935	2021-07-10	United States
ORF1ab_3677_L	ORF1ab	3677	SRR15272419	11296	T	G	0,998588	2021-07-10	United States
ORF1ab_4031_I	ORF1ab	4031	SRR15272419	12357	C	T	0,999837	2021-07-10	United States
ORF1ab_314_L	ORF1ab	314	SRR15272419	14408	C	T	0,999592	2021-07-10	United States
ORF1ab_1264_D	ORF1ab	1264	SRR15272419	17259	G	T	0,999828	2021-07-10	United States
ORF1ab_1850_S	ORF1ab	1850	SRR15272419	19016	T	C	0,052289	2021-07-10	United States
S_18_F	S	18	SRR15272419	21614	C	T	0,999896	2021-07-10	United States
S_20_N	S	20	SRR15272419	21621	C	A	0,999929	2021-07-10	United States
S_26_S	S	26	SRR15272419	21638	C	T	0,999683	2021-07-10	United States
S_138_Y	S	138	SRR15272419	21974	G	T	0,590908	2021-07-10	United States
S_190_S	S	190	SRR15272419	22132	G	T	0,999908	2021-07-10	United States
S_417_T	S	417	SRR15272419	22812	A	C	0,996179	2021-07-10	United States
S_484_K	S	484	SRR15272419	23012	G	A	0,999815	2021-07-10	United States
S_501_Y	S	501	SRR15272419	23063	A	T	0,999839	2021-07-10	United States
S_614_G	S	614	SRR15272419	23403	A	G	0,999704	2021-07-10	United States
S_655_Y	S	655	SRR15272419	23525	C	T	0,999732	2021-07-10	United States
S_1027_I	S	1027	SRR15272419	24642	C	T	0,999836	2021-07-10	United States
S_1176_F	S	1176	SRR15272419	25088	G	T	0,999836	2021-07-10	United States
ORF3a_103_NA	ORF3a	103	SRR15272419	25699	G	+CCC	0,64703	2021-07-10	United States
ORF3a_253_P	ORF3a	253	SRR15272419	26149	T	C	0,993462	2021-07-10	United States
ORF7a_99_L	ORF7a	99	SRR15272419	27689	C	T	0,999879	2021-07-10	United States
ORF8_92_K	ORF8	92	SRR15272419	28167	G	A	0,964222	2021-07-10	United States
N_80_R	N	80	SRR15272419	28512	C	G	0,999616	2021-07-10	United States
N_191_H	N	191	SRR15272419	28845	G	A	0,999733	2021-07-10	United States
N_202_C	N	202	SRR15272419	28877	A	T	0,999811	2021-07-10	United States
N_202_T	N	202	SRR15272419	28878	G	C	0,999943	2021-07-10	United States
N_203_K	N	203	SRR15272419	28881	G	A	0,999942	2021-07-10	United States
N_204_R	N	204	SRR15272419	28883	G	C	0,999811	2021-07-10	United States
N_377_Y	N	377	SRR15272419	29402	G	T	0,999632	2021-07-10	United States
ORF1ab_384_F	ORF1ab	384	SRR15272420	1415	C	T	0,0568582	2021-07-10	United States
ORF1ab_1640_L	ORF1ab	1640	SRR15272420	5184	C	T	0,999662	2021-07-10	United States
ORF1ab_3209_V	ORF1ab	3209	SRR15272420	9891	C	T	0,999754	2021-07-10	United States
ORF1ab_3718_A	ORF1ab	3718	SRR15272420	11418	T	C	0,999979	2021-07-10	United States
ORF1ab_3750_I	ORF1ab	3750	SRR15272420	11514	C	T	0,999593	2021-07-10	United States
ORF1ab_314_L	ORF1ab	314	SRR15272420	14408	C	T	0,999693	2021-07-10	United States
ORF1ab_604_Y	ORF1ab	604	SRR15272420	15277	C	T	0,0692524	2021-07-10	United States
ORF1ab_662_S	ORF1ab	662	SRR15272420	15451	G	A	0,998775	2021-07-10	United States
ORF1ab_1000_L	ORF1ab	1000	SRR15272420	16466	C	T	0,999906	2021-07-10	United States
ORF1ab_1183_N	ORF1ab	1183	SRR15272420	17014	G	A	0,999876	2021-07-10	United States
S_19_R	S	19	SRR15272420	21618	C	G	0,999914	2021-07-10	United States
S_142_D	S	142	SRR15272420	21987	G	A	0,467337	2021-07-10	United States
S_156_NA	S	156	SRR15272420	22028	G	-AGTTCA	0,995648	2021-07-10	United States
S_222_V	S	222	SRR15272420	22227	C	T	0,999937	2021-07-10	United States
S_452_R	S	452	SRR15272420	22917	T	G	0,999821	2021-07-10	United States
S_478_K	S	478	SRR15272420	22995	C	A	0,999435	2021-07-10	United States
S_614_G	S	614	SRR15272420	23403	A	G	0,999848	2021-07-10	United States
S_681_R	S	681	SRR15272420	23604	C	G	0,999909	2021-07-10	United States
S_950_N	S	950	SRR15272420	24410	G	A	0,93915	2021-07-10	United States
S_1074_S	S	1074	SRR15272420	24783	A	G	0,939878	2021-07-10	United States
S_1264_L	S	1264	SRR15272420	25352	G	T	0,938105	2021-07-10	United States
ORF3a_26_L	ORF3a	26	SRR15272420	25469	C	T	1	2021-07-10	United States
M_82_T	M	82	SRR15272420	26767	T	C	0,999761	2021-07-10	United States
ORF6_48_N	ORF6	48	SRR15272420	27345	A	T	0,999808	2021-07-10	United States
ORF7a_82_A	ORF7a	82	SRR15272420	27638	T	C	1	2021-07-10	United States
ORF7a_120_I	ORF7a	120	SRR15272420	27752	C	T	0,999661	2021-07-10	United States
ORF8_118_NA	ORF8	118	SRR15272420	28247	A	-GATTTC	0,937299	2021-07-10	United States
ORF8_120_L	ORF8	120	SRR15272420	28253	C	A	0,995252	2021-07-10	United States
N_63_G	N	63	SRR15272420	28461	A	G	0,974987	2021-07-10	United States
N_203_M	N	203	SRR15272420	28881	G	T	0,999929	2021-07-10	United States
N_377_Y	N	377	SRR15272420	29402	G	T	0,99957	2021-07-10	United States
ORF1ab_498_V	ORF1ab	498	SRR15272421	1758	C	T	0,999537	2021-07-10	United States
ORF1ab_1640_L	ORF1ab	1640	SRR15272421	5184	C	T	0,999464	2021-07-10	United States
ORF1ab_3209_V	ORF1ab	3209	SRR15272421	9891	C	T	0,999642	2021-07-10	United States
ORF1ab_3718_A	ORF1ab	3718	SRR15272421	11418	T	C	0,999886	2021-07-10	United States
ORF1ab_3750_I	ORF1ab	3750	SRR15272421	11514	C	T	0,99955	2021-07-10	United States
ORF1ab_314_L	ORF1ab	314	SRR15272421	14408	C	T	0,999784	2021-07-10	United States
ORF1ab_662_S	ORF1ab	662	SRR15272421	15451	G	A	0,998284	2021-07-10	United States
ORF1ab_980_G	ORF1ab	980	SRR15272421	16406	T	G	0,0527461	2021-07-10	United States
ORF1ab_1000_L	ORF1ab	1000	SRR15272421	16466	C	T	0,999946	2021-07-10	United States
S_19_R	S	19	SRR15272421	21618	C	G	0,999867	2021-07-10	United States
S_142_D	S	142	SRR15272421	21987	G	A	0,534729	2021-07-10	United States
S_156_NA	S	156	SRR15272421	22028	G	-AGTTCA	0,99127	2021-07-10	United States
S_222_V	S	222	SRR15272421	22227	C	T	0,999707	2021-07-10	United States
S_452_R	S	452	SRR15272421	22917	T	G	1	2021-07-10	United States
S_478_K	S	478	SRR15272421	22995	C	A	1	2021-07-10	United States
S_614_G	S	614	SRR15272421	23403	A	G	0,999825	2021-07-10	United States
S_681_R	S	681	SRR15272421	23604	C	G	0,99966	2021-07-10	United States
S_950_N	S	950	SRR15272421	24410	G	A	0,927865	2021-07-10	United States
ORF3a_26_L	ORF3a	26	SRR15272421	25469	C	T	0,999764	2021-07-10	United States
ORF3a_224_C	ORF3a	224	SRR15272421	26062	G	T	0,99974	2021-07-10	United States
E_70_I	E	70	SRR15272421	26452	G	A	0,923315	2021-07-10	United States
M_82_T	M	82	SRR15272421	26767	T	C	0,999718	2021-07-10	United States
M_197_N	M	197	SRR15272421	27112	G	A	0,999643	2021-07-10	United States
ORF7a_82_A	ORF7a	82	SRR15272421	27638	T	C	1	2021-07-10	United States
ORF7a_120_I	ORF7a	120	SRR15272421	27752	C	T	1	2021-07-10	United States
ORF8_118_NA	ORF8	118	SRR15272421	28247	A	-GATTTC	0,920228	2021-07-10	United States
ORF8_120_L	ORF8	120	SRR15272421	28253	C	A	0,998705	2021-07-10	United States
N_63_G	N	63	SRR15272421	28461	A	G	0,968105	2021-07-10	United States
N_203_M	N	203	SRR15272421	28881	G	T	0,999581	2021-07-10	United States
N_377_Y	N	377	SRR15272421	29402	G	T	0,999174	2021-07-10	United States
ORF1ab_340_I	ORF1ab	340	SRR15272422	1284	C	T	0,999845	2021-07-10	United States
ORF1ab_1306_S	ORF1ab	1306	SRR15272422	4181	G	T	0,999867	2021-07-10	United States
ORF1ab_2046_L	ORF1ab	2046	SRR15272422	6402	C	T	0,999491	2021-07-10	United States
ORF1ab_2287_S	ORF1ab	2287	SRR15272422	7124	C	T	1	2021-07-10	United States
ORF1ab_2930_L	ORF1ab	2930	SRR15272422	9053	G	T	0,99901	2021-07-10	United States
ORF1ab_3255_I	ORF1ab	3255	SRR15272422	10029	C	T	0,999884	2021-07-10	United States
ORF1ab_3646_A	ORF1ab	3646	SRR15272422	11201	A	G	0,999641	2021-07-10	United States
ORF1ab_314_L	ORF1ab	314	SRR15272422	14408	C	T	0,999743	2021-07-10	United States
ORF1ab_662_S	ORF1ab	662	SRR15272422	15451	G	A	0,998835	2021-07-10	United States
ORF1ab_1000_L	ORF1ab	1000	SRR15272422	16466	C	T	0,99979	2021-07-10	United States
ORF1ab_1257_V	ORF1ab	1257	SRR15272422	17236	A	G	0,9999	2021-07-10	United States
ORF1ab_1918_V	ORF1ab	1918	SRR15272422	19220	C	T	0,999792	2021-07-10	United States
S_19_R	S	19	SRR15272422	21618	C	G	1	2021-07-10	United States
S_142_D	S	142	SRR15272422	21987	G	A	0,547439	2021-07-10	United States
S_156_NA	S	156	SRR15272422	22028	G	-AGTTCA	0,991813	2021-07-10	United States
S_452_R	S	452	SRR15272422	22917	T	G	0,999596	2021-07-10	United States
S_478_K	S	478	SRR15272422	22995	C	A	1	2021-07-10	United States
S_614_G	S	614	SRR15272422	23403	A	G	0,999736	2021-07-10	United States
S_681_R	S	681	SRR15272422	23604	C	G	0,999929	2021-07-10	United States
S_950_N	S	950	SRR15272422	24410	G	A	0,912931	2021-07-10	United States
ORF3a_26_L	ORF3a	26	SRR15272422	25469	C	T	1	2021-07-10	United States
M_82_T	M	82	SRR15272422	26767	T	C	0,99984	2021-07-10	United States
ORF7a_82_A	ORF7a	82	SRR15272422	27638	T	C	1	2021-07-10	United States
ORF7a_120_I	ORF7a	120	SRR15272422	27752	C	T	0,999677	2021-07-10	United States
ORF7b_40_I	ORF7b	40	SRR15272422	27874	C	T	0,999738	2021-07-10	United States
ORF8_118_NA	ORF8	118	SRR15272422	28247	A	-GATTTC	0,92996	2021-07-10	United States
ORF8_120_L	ORF8	120	SRR15272422	28253	C	A	0,998762	2021-07-10	United States
N_63_G	N	63	SRR15272422	28461	A	G	0,951052	2021-07-10	United States
N_203_M	N	203	SRR15272422	28881	G	T	0,999845	2021-07-10	United States
N_215_C	N	215	SRR15272422	28916	G	T	0,999382	2021-07-10	United States
N_377_Y	N	377	SRR15272422	29402	G	T	0,998739	2021-07-10	United States
ORF1ab_1306_S	ORF1ab	1306	SRR15272423	4181	G	T	1	2021-07-09	United States
ORF1ab_2046_L	ORF1ab	2046	SRR15272423	6402	C	T	0,999232	2021-07-09	United States
ORF1ab_2616_V	ORF1ab	2616	SRR15272423	8112	C	T	0,998192	2021-07-09	United States
ORF1ab_2930_L	ORF1ab	2930	SRR15272423	9053	G	T	0,999559	2021-07-09	United States
ORF1ab_3255_I	ORF1ab	3255	SRR15272423	10029	C	T	1	2021-07-09	United States
ORF1ab_3603_NA	ORF1ab	3603	SRR15272423	11074	C	-T	0,0507517	2021-07-09	United States
ORF1ab_3613_L	ORF1ab	3613	SRR15272423	11103	C	T	0,999071	2021-07-09	United States
ORF1ab_3646_A	ORF1ab	3646	SRR15272423	11201	A	G	0,999797	2021-07-09	United States
ORF1ab_3731_V	ORF1ab	3731	SRR15272423	11456	A	G	0,99983	2021-07-09	United States
ORF1ab_314_L	ORF1ab	314	SRR15272423	14408	C	T	1	2021-07-09	United States
ORF1ab_662_S	ORF1ab	662	SRR15272423	15451	G	A	0,998364	2021-07-09	United States
ORF1ab_1000_L	ORF1ab	1000	SRR15272423	16466	C	T	1	2021-07-09	United States
ORF1ab_1918_V	ORF1ab	1918	SRR15272423	19220	C	T	0,999879	2021-07-09	United States
S_19_R	S	19	SRR15272423	21618	C	G	1	2021-07-09	United States
S_142_D	S	142	SRR15272423	21987	G	A	0,838384	2021-07-09	United States
S_156_NA	S	156	SRR15272423	22028	G	-AGTTCA	0,986893	2021-07-09	United States
S_452_R	S	452	SRR15272423	22917	T	G	1	2021-07-09	United States
S_614_G	S	614	SRR15272423	23403	A	G	0,999775	2021-07-09	United States
S_681_R	S	681	SRR15272423	23604	C	G	1	2021-07-09	United States
S_950_N	S	950	SRR15272423	24410	G	A	0,987864	2021-07-09	United States
ORF3a_26_L	ORF3a	26	SRR15272423	25469	C	T	0,999846	2021-07-09	United States
M_82_T	M	82	SRR15272423	26767	T	C	1	2021-07-09	United States
ORF7a_120_I	ORF7a	120	SRR15272423	27752	C	T	1	2021-07-09	United States
ORF7b_40_I	ORF7b	40	SRR15272423	27874	C	T	0,999826	2021-07-09	United States
ORF8_118_NA	ORF8	118	SRR15272423	28247	A	-GATTTC	0,92402	2021-07-09	United States
ORF8_120_L	ORF8	120	SRR15272423	28253	C	A	0,998746	2021-07-09	United States
N_63_G	N	63	SRR15272423	28461	A	G	0,963164	2021-07-09	United States
N_203_M	N	203	SRR15272423	28881	G	T	1	2021-07-09	United States
N_215_C	N	215	SRR15272423	28916	G	T	1	2021-07-09	United States
N_377_Y	N	377	SRR15272423	29402	G	T	0,995816	2021-07-09	United States
ORF1ab_1306_S	ORF1ab	1306	SRR15272425	4181	G	T	0,999936	2021-07-11	United States
ORF1ab_2046_L	ORF1ab	2046	SRR15272425	6402	C	T	0,999378	2021-07-11	United States
ORF1ab_2930_L	ORF1ab	2930	SRR15272425	9053	G	T	1	2021-07-11	United States
ORF1ab_3255_I	ORF1ab	3255	SRR15272425	10029	C	T	1	2021-07-11	United States
ORF1ab_3646_A	ORF1ab	3646	SRR15272425	11201	A	G	0,999805	2021-07-11	United States
ORF1ab_314_L	ORF1ab	314	SRR15272425	14408	C	T	0,999609	2021-07-11	United States
ORF1ab_662_S	ORF1ab	662	SRR15272425	15451	G	A	0,998189	2021-07-11	United States
ORF1ab_1000_L	ORF1ab	1000	SRR15272425	16466	C	T	1	2021-07-11	United States
ORF1ab_1257_V	ORF1ab	1257	SRR15272425	17236	A	G	0,999926	2021-07-11	United States
ORF1ab_1918_V	ORF1ab	1918	SRR15272425	19220	C	T	0,999725	2021-07-11	United States
S_19_R	S	19	SRR15272425	21618	C	G	1	2021-07-11	United States
S_142_D	S	142	SRR15272425	21987	G	A	0,904483	2021-07-11	United States
S_156_NA	S	156	SRR15272425	22028	G	-AGTTCA	0,978541	2021-07-11	United States
S_452_R	S	452	SRR15272425	22917	T	G	1	2021-07-11	United States
S_478_K	S	478	SRR15272425	22995	C	A	1	2021-07-11	United States
S_614_G	S	614	SRR15272425	23403	A	G	0,999796	2021-07-11	United States
S_681_R	S	681	SRR15272425	23604	C	G	0,999652	2021-07-11	United States
S_950_N	S	950	SRR15272425	24410	G	A	0,9966	2021-07-11	United States
ORF3a_26_L	ORF3a	26	SRR15272425	25469	C	T	1	2021-07-11	United States
ORF3a_104_S	ORF3a	104	SRR15272425	25702	C	T	0,999834	2021-07-11	United States
ORF3a_254_*	ORF3a	254	SRR15272425	26152	G	T	1	2021-07-11	United States
M_82_T	M	82	SRR15272425	26767	T	C	0,999664	2021-07-11	United States
ORF7a_120_I	ORF7a	120	SRR15272425	27752	C	T	1	2021-07-11	United States
ORF7b_40_I	ORF7b	40	SRR15272425	27874	C	T	0,999793	2021-07-11	United States
ORF8_118_NA	ORF8	118	SRR15272425	28247	A	-GATTTC	0,888643	2021-07-11	United States
ORF8_120_L	ORF8	120	SRR15272425	28253	C	A	0,997095	2021-07-11	United States
N_63_G	N	63	SRR15272425	28461	A	G	0,986835	2021-07-11	United States
N_203_M	N	203	SRR15272425	28881	G	T	1	2021-07-11	United States
N_208_S	N	208	SRR15272425	28895	G	T	1	2021-07-11	United States
N_215_C	N	215	SRR15272425	28916	G	T	1	2021-07-11	United States
N_377_Y	N	377	SRR15272425	29402	G	T	1	2021-07-11	United States
ORF1ab_599_V	ORF1ab	599	SRR15272427	2061	C	T	0,999678	2021-07-09	United States
ORF1ab_671_T	ORF1ab	671	SRR15272427	2277	T	C	1	2021-07-09	United States
ORF1ab_1306_S	ORF1ab	1306	SRR15272427	4181	G	T	0,999913	2021-07-09	United States
ORF1ab_2046_L	ORF1ab	2046	SRR15272427	6402	C	T	0,999489	2021-07-09	United States
ORF1ab_2930_L	ORF1ab	2930	SRR15272427	9053	G	T	1	2021-07-09	United States
ORF1ab_3255_I	ORF1ab	3255	SRR15272427	10029	C	T	1	2021-07-09	United States
ORF1ab_3646_A	ORF1ab	3646	SRR15272427	11201	A	G	0,999519	2021-07-09	United States
ORF1ab_284_I	ORF1ab	284	SRR15272427	14318	C	T	0,999527	2021-07-09	United States
ORF1ab_314_L	ORF1ab	314	SRR15272427	14408	C	T	0,999701	2021-07-09	United States
ORF1ab_662_S	ORF1ab	662	SRR15272427	15451	G	A	0,998181	2021-07-09	United States
ORF1ab_1000_L	ORF1ab	1000	SRR15272427	16466	C	T	0,999941	2021-07-09	United States
ORF1ab_1918_V	ORF1ab	1918	SRR15272427	19220	C	T	0,999553	2021-07-09	United States
S_19_R	S	19	SRR15272427	21618	C	G	0,999776	2021-07-09	United States
S_95_I	S	95	SRR15272427	21846	C	T	1	2021-07-09	United States
S_142_D	S	142	SRR15272427	21987	G	A	0,667274	2021-07-09	United States
S_156_NA	S	156	SRR15272427	22028	G	-AGTTCA	0,992365	2021-07-09	United States
S_452_R	S	452	SRR15272427	22917	T	G	1	2021-07-09	United States
S_478_K	S	478	SRR15272427	22995	C	A	1	2021-07-09	United States
S_614_G	S	614	SRR15272427	23403	A	G	0,999874	2021-07-09	United States
S_681_R	S	681	SRR15272427	23604	C	G	0,999865	2021-07-09	United States
S_950_N	S	950	SRR15272427	24410	G	A	0,968374	2021-07-09	United States
S_1104_L	S	1104	SRR15272427	24872	G	T	0,999914	2021-07-09	United States
ORF3a_26_L	ORF3a	26	SRR15272427	25469	C	T	0,999881	2021-07-09	United States
M_82_T	M	82	SRR15272427	26767	T	C	0,999853	2021-07-09	United States
ORF7a_82_A	ORF7a	82	SRR15272427	27638	T	C	0,994898	2021-07-09	United States
ORF7a_120_I	ORF7a	120	SRR15272427	27752	C	T	0,998459	2021-07-09	United States
ORF7b_40_I	ORF7b	40	SRR15272427	27874	C	T	0,999521	2021-07-09	United States
ORF8_118_NA	ORF8	118	SRR15272427	28247	A	-GATTTC	0,920941	2021-07-09	United States
ORF8_119_V	ORF8	119	SRR15272427	28249	A	T	0,990099	2021-07-09	United States
ORF8_120_L	ORF8	120	SRR15272427	28253	C	A	0,993987	2021-07-09	United States
N_63_G	N	63	SRR15272427	28461	A	G	0,959007	2021-07-09	United States
N_203_M	N	203	SRR15272427	28881	G	T	0,996136	2021-07-09	United States
N_215_C	N	215	SRR15272427	28916	G	T	0,998706	2021-07-09	United States
N_377_Y	N	377	SRR15272427	29402	G	T	1	2021-07-09	United States
ORF1ab_1306_S	ORF1ab	1306	SRR15272433	4181	G	T	0,999886	2021-07-10	United States
ORF1ab_2046_L	ORF1ab	2046	SRR15272433	6402	C	T	0,99941	2021-07-10	United States
ORF1ab_2287_S	ORF1ab	2287	SRR15272433	7124	C	T	1	2021-07-10	United States
ORF1ab_2930_L	ORF1ab	2930	SRR15272433	9053	G	T	0,99964	2021-07-10	United States
ORF1ab_3255_I	ORF1ab	3255	SRR15272433	10029	C	T	0,999752	2021-07-10	United States
ORF1ab_3646_A	ORF1ab	3646	SRR15272433	11201	A	G	0,999688	2021-07-10	United States
ORF1ab_183_V	ORF1ab	183	SRR15272433	14014	T	G	0,99993	2021-07-10	United States
ORF1ab_314_L	ORF1ab	314	SRR15272433	14408	C	T	0,999564	2021-07-10	United States
ORF1ab_662_S	ORF1ab	662	SRR15272433	15451	G	A	0,998922	2021-07-10	United States
ORF1ab_1000_L	ORF1ab	1000	SRR15272433	16466	C	T	0,99979	2021-07-10	United States
ORF1ab_1287_S	ORF1ab	1287	SRR15272433	17326	C	T	0,999833	2021-07-10	United States
ORF1ab_1918_V	ORF1ab	1918	SRR15272433	19220	C	T	0,999599	2021-07-10	United States
S_19_R	S	19	SRR15272433	21618	C	G	0,999943	2021-07-10	United States
S_142_D	S	142	SRR15272433	21987	G	A	0,503516	2021-07-10	United States
S_156_NA	S	156	SRR15272433	22028	G	-AGTTCA	0,989009	2021-07-10	United States
S_452_R	S	452	SRR15272433	22917	T	G	0,999476	2021-07-10	United States
S_478_K	S	478	SRR15272433	22995	C	A	0,999555	2021-07-10	United States
S_614_G	S	614	SRR15272433	23403	A	G	0,999799	2021-07-10	United States
S_681_R	S	681	SRR15272433	23604	C	G	0,99968	2021-07-10	United States
S_950_N	S	950	SRR15272433	24410	G	A	0,889158	2021-07-10	United States
ORF3a_26_L	ORF3a	26	SRR15272433	25469	C	T	0,999922	2021-07-10	United States
M_82_T	M	82	SRR15272433	26767	T	C	0,999804	2021-07-10	United States
ORF7a_82_A	ORF7a	82	SRR15272433	27638	T	C	0,999538	2021-07-10	United States
ORF7a_120_I	ORF7a	120	SRR15272433	27752	C	T	1	2021-07-10	United States
ORF7b_40_I	ORF7b	40	SRR15272433	27874	C	T	0,999875	2021-07-10	United States
ORF8_106_*	ORF8	106	SRR15272433	28209	G	T	0,999826	2021-07-10	United States
ORF8_118_NA	ORF8	118	SRR15272433	28247	A	-GATTTC	0,945454	2021-07-10	United States
ORF8_120_L	ORF8	120	SRR15272433	28253	C	A	0,99758	2021-07-10	United States
N_16_M	N	16	SRR15272433	28320	C	T	0,999826	2021-07-10	United States
N_63_G	N	63	SRR15272433	28461	A	G	0,959855	2021-07-10	United States
N_203_M	N	203	SRR15272433	28881	G	T	0,999893	2021-07-10	United States
N_215_C	N	215	SRR15272433	28916	G	T	0,999732	2021-07-10	United States
N_377_Y	N	377	SRR15272433	29402	G	T	1	2021-07-10	United States
ORF1ab_1306_S	ORF1ab	1306	SRR15272434	4181	G	T	0,99993	2021-07-10	United States
ORF1ab_2046_L	ORF1ab	2046	SRR15272434	6402	C	T	0,999522	2021-07-10	United States
ORF1ab_2930_L	ORF1ab	2930	SRR15272434	9053	G	T	0,99953	2021-07-10	United States
ORF1ab_3255_I	ORF1ab	3255	SRR15272434	10029	C	T	1	2021-07-10	United States
ORF1ab_3646_A	ORF1ab	3646	SRR15272434	11201	A	G	0,999759	2021-07-10	United States
ORF1ab_183_V	ORF1ab	183	SRR15272434	14014	T	G	0,999981	2021-07-10	United States
ORF1ab_314_L	ORF1ab	314	SRR15272434	14408	C	T	0,999439	2021-07-10	United States
ORF1ab_662_S	ORF1ab	662	SRR15272434	15451	G	A	0,999096	2021-07-10	United States
ORF1ab_1000_L	ORF1ab	1000	SRR15272434	16466	C	T	1	2021-07-10	United States
ORF1ab_1287_S	ORF1ab	1287	SRR15272434	17326	C	T	0,999871	2021-07-10	United States
ORF1ab_1918_V	ORF1ab	1918	SRR15272434	19220	C	T	0,999842	2021-07-10	United States
S_19_R	S	19	SRR15272434	21618	C	G	1	2021-07-10	United States
S_142_D	S	142	SRR15272434	21987	G	A	0,894737	2021-07-10	United States
S_156_NA	S	156	SRR15272434	22028	G	-AGTTCA	0,99225	2021-07-10	United States
S_452_R	S	452	SRR15272434	22917	T	G	1	2021-07-10	United States
S_478_K	S	478	SRR15272434	22995	C	A	1	2021-07-10	United States
S_614_G	S	614	SRR15272434	23403	A	G	0,999743	2021-07-10	United States
S_681_R	S	681	SRR15272434	23604	C	G	0,999657	2021-07-10	United States
S_950_N	S	950	SRR15272434	24410	G	A	0,995808	2021-07-10	United States
ORF3a_26_L	ORF3a	26	SRR15272434	25469	C	T	1	2021-07-10	United States
M_82_T	M	82	SRR15272434	26767	T	C	0,999921	2021-07-10	United States
ORF7a_82_A	ORF7a	82	SRR15272434	27638	T	C	1	2021-07-10	United States
ORF7a_120_I	ORF7a	120	SRR15272434	27752	C	T	1	2021-07-10	United States
ORF7b_40_I	ORF7b	40	SRR15272434	27874	C	T	0,999723	2021-07-10	United States
ORF8_106_*	ORF8	106	SRR15272434	28209	G	T	0,999869	2021-07-10	United States
ORF8_118_NA	ORF8	118	SRR15272434	28247	A	-GATTTC	0,947275	2021-07-10	United States
ORF8_119_V	ORF8	119	SRR15272434	28249	A	T	0,978723	2021-07-10	United States
ORF8_120_L	ORF8	120	SRR15272434	28253	C	A	0,999491	2021-07-10	United States
N_16_M	N	16	SRR15272434	28320	C	T	0,999852	2021-07-10	United States
N_63_G	N	63	SRR15272434	28461	A	G	0,987925	2021-07-10	United States
N_203_M	N	203	SRR15272434	28881	G	T	1	2021-07-10	United States
N_215_C	N	215	SRR15272434	28916	G	T	1	2021-07-10	United States
ORF1ab_309_L	ORF1ab	309	SRR15272438	1191	C	T	0,999555	2021-07-09	United States
ORF1ab_920_I	ORF1ab	920	SRR15272438	3025	G	T	1	2021-07-09	United States
ORF1ab_967_D	ORF1ab	967	SRR15272438	3165	C	A	0,991861	2021-07-09	United States
ORF1ab_1640_L	ORF1ab	1640	SRR15272438	5184	C	T	0,999539	2021-07-09	United States
ORF1ab_3209_V	ORF1ab	3209	SRR15272438	9891	C	T	0,999753	2021-07-09	United States
ORF1ab_3447_H	ORF1ab	3447	SRR15272438	10605	C	A	0,999734	2021-07-09	United States
ORF1ab_3718_A	ORF1ab	3718	SRR15272438	11418	T	C	0,999891	2021-07-09	United States
ORF1ab_314_L	ORF1ab	314	SRR15272438	14408	C	T	0,999747	2021-07-09	United States
ORF1ab_662_S	ORF1ab	662	SRR15272438	15451	G	A	0,998351	2021-07-09	United States
ORF1ab_1000_L	ORF1ab	1000	SRR15272438	16466	C	T	0,999811	2021-07-09	United States
ORF1ab_1570_L	ORF1ab	1570	SRR15272438	18176	C	T	0,999642	2021-07-09	United States
S_19_R	S	19	SRR15272438	21618	C	G	0,999924	2021-07-09	United States
S_142_D	S	142	SRR15272438	21987	G	A	0,634409	2021-07-09	United States
S_156_NA	S	156	SRR15272438	22028	G	-AGTTCA	0,989612	2021-07-09	United States
S_452_R	S	452	SRR15272438	22917	T	G	0,999729	2021-07-09	United States
S_478_K	S	478	SRR15272438	22995	C	A	1	2021-07-09	United States
S_614_G	S	614	SRR15272438	23403	A	G	0,999783	2021-07-09	United States
S_681_R	S	681	SRR15272438	23604	C	G	0,99962	2021-07-09	United States
S_950_N	S	950	SRR15272438	24410	G	A	0,938699	2021-07-09	United States
ORF3a_26_L	ORF3a	26	SRR15272438	25469	C	T	0,99983	2021-07-09	United States
M_82_T	M	82	SRR15272438	26767	T	C	0,99762	2021-07-09	United States
ORF7a_82_A	ORF7a	82	SRR15272438	27638	T	C	0,999586	2021-07-09	United States
ORF7a_116_F	ORF7a	116	SRR15272438	27739	C	T	0,999285	2021-07-09	United States
ORF7a_120_I	ORF7a	120	SRR15272438	27752	C	T	0,999469	2021-07-09	United States
ORF8_118_NA	ORF8	118	SRR15272438	28247	A	-GATTTC	0,921241	2021-07-09	United States
ORF8_120_L	ORF8	120	SRR15272438	28253	C	A	0,992915	2021-07-09	United States
N_63_G	N	63	SRR15272438	28461	A	G	0,971494	2021-07-09	United States
N_119_S	N	119	SRR15272438	28628	G	T	0,99995	2021-07-09	United States
N_203_M	N	203	SRR15272438	28881	G	T	0,999513	2021-07-09	United States
N_377_Y	N	377	SRR15272438	29402	G	T	1	2021-07-09	United States
ORF1ab_309_L	ORF1ab	309	SRR15272439	1191	C	T	1	2021-07-09	United States
ORF1ab_920_I	ORF1ab	920	SRR15272439	3025	G	T	1	2021-07-09	United States
ORF1ab_967_D	ORF1ab	967	SRR15272439	3165	C	A	0,98851	2021-07-09	United States
ORF1ab_1640_L	ORF1ab	1640	SRR15272439	5184	C	T	0,9997	2021-07-09	United States
ORF1ab_3209_V	ORF1ab	3209	SRR15272439	9891	C	T	0,999471	2021-07-09	United States
ORF1ab_3447_H	ORF1ab	3447	SRR15272439	10605	C	A	0,999787	2021-07-09	United States
ORF1ab_3718_A	ORF1ab	3718	SRR15272439	11418	T	C	0,99996	2021-07-09	United States
ORF1ab_314_L	ORF1ab	314	SRR15272439	14408	C	T	0,999475	2021-07-09	United States
ORF1ab_662_S	ORF1ab	662	SRR15272439	15451	G	A	0,99886	2021-07-09	United States
ORF1ab_1000_L	ORF1ab	1000	SRR15272439	16466	C	T	0,999965	2021-07-09	United States
ORF1ab_1570_L	ORF1ab	1570	SRR15272439	18176	C	T	0,999537	2021-07-09	United States
S_19_R	S	19	SRR15272439	21618	C	G	1	2021-07-09	United States
S_142_D	S	142	SRR15272439	21987	G	A	0,48983	2021-07-09	United States
S_156_NA	S	156	SRR15272439	22028	G	-AGTTCA	0,992096	2021-07-09	United States
S_452_R	S	452	SRR15272439	22917	T	G	0,999278	2021-07-09	United States
S_478_K	S	478	SRR15272439	22995	C	A	1	2021-07-09	United States
S_614_G	S	614	SRR15272439	23403	A	G	0,999678	2021-07-09	United States
S_681_R	S	681	SRR15272439	23604	C	G	1	2021-07-09	United States
S_950_N	S	950	SRR15272439	24410	G	A	0,886806	2021-07-09	United States
ORF3a_26_L	ORF3a	26	SRR15272439	25469	C	T	0,999923	2021-07-09	United States
M_82_T	M	82	SRR15272439	26767	T	C	0,999713	2021-07-09	United States
ORF7a_82_A	ORF7a	82	SRR15272439	27638	T	C	1	2021-07-09	United States
ORF7a_116_F	ORF7a	116	SRR15272439	27739	C	T	1	2021-07-09	United States
ORF7a_120_I	ORF7a	120	SRR15272439	27752	C	T	1	2021-07-09	United States
ORF8_118_NA	ORF8	118	SRR15272439	28247	A	-GATTTC	0,924987	2021-07-09	United States
ORF8_120_L	ORF8	120	SRR15272439	28253	C	A	0,998426	2021-07-09	United States
N_63_G	N	63	SRR15272439	28461	A	G	0,955762	2021-07-09	United States
N_119_S	N	119	SRR15272439	28628	G	T	1	2021-07-09	United States
N_203_M	N	203	SRR15272439	28881	G	T	0,999609	2021-07-09	United States
N_252_S	N	252	SRR15272439	29027	G	T	0,0892857	2021-07-09	United States
N_377_Y	N	377	SRR15272439	29402	G	T	1	2021-07-09	United States
ORF1ab_1306_S	ORF1ab	1306	SRR15272442	4181	G	T	1	2021-07-09	United States
ORF1ab_2046_L	ORF1ab	2046	SRR15272442	6402	C	T	0,999321	2021-07-09	United States
ORF1ab_2287_S	ORF1ab	2287	SRR15272442	7124	C	T	1	2021-07-09	United States
ORF1ab_2554_V	ORF1ab	2554	SRR15272442	7926	C	T	1	2021-07-09	United States
ORF1ab_2930_L	ORF1ab	2930	SRR15272442	9053	G	T	0,999777	2021-07-09	United States
ORF1ab_3255_I	ORF1ab	3255	SRR15272442	10029	C	T	0,999071	2021-07-09	United States
ORF1ab_3646_A	ORF1ab	3646	SRR15272442	11201	A	G	0,999902	2021-07-09	United States
ORF1ab_183_V	ORF1ab	183	SRR15272442	14014	T	G	0,999846	2021-07-09	United States
ORF1ab_314_L	ORF1ab	314	SRR15272442	14408	C	T	0,999004	2021-07-09	United States
ORF1ab_662_S	ORF1ab	662	SRR15272442	15451	G	A	0,998721	2021-07-09	United States
ORF1ab_1000_L	ORF1ab	1000	SRR15272442	16466	C	T	0,999646	2021-07-09	United States
ORF1ab_1918_V	ORF1ab	1918	SRR15272442	19220	C	T	0,999509	2021-07-09	United States
S_19_R	S	19	SRR15272442	21618	C	G	1	2021-07-09	United States
S_142_D	S	142	SRR15272442	21987	G	A	0,29991	2021-07-09	United States
S_156_NA	S	156	SRR15272442	22028	G	-AGTTCA	0,99128	2021-07-09	United States
S_452_R	S	452	SRR15272442	22917	T	G	0,997869	2021-07-09	United States
S_478_K	S	478	SRR15272442	22995	C	A	1	2021-07-09	United States
S_614_G	S	614	SRR15272442	23403	A	G	0,999934	2021-07-09	United States
S_681_R	S	681	SRR15272442	23604	C	G	1	2021-07-09	United States
S_950_N	S	950	SRR15272442	24410	G	A	0,799714	2021-07-09	United States
ORF3a_26_L	ORF3a	26	SRR15272442	25469	C	T	0,999582	2021-07-09	United States
M_82_T	M	82	SRR15272442	26767	T	C	0,999915	2021-07-09	United States
ORF7a_82_A	ORF7a	82	SRR15272442	27638	T	C	1	2021-07-09	United States
ORF7a_120_I	ORF7a	120	SRR15272442	27752	C	T	1	2021-07-09	United States
ORF7b_40_I	ORF7b	40	SRR15272442	27874	C	T	0,999075	2021-07-09	United States
ORF8_118_NA	ORF8	118	SRR15272442	28247	A	-GATTTC	0,924964	2021-07-09	United States
ORF8_120_L	ORF8	120	SRR15272442	28253	C	A	0,994334	2021-07-09	United States
N_63_G	N	63	SRR15272442	28461	A	G	0,978914	2021-07-09	United States
N_203_M	N	203	SRR15272442	28881	G	T	1	2021-07-09	United States
N_215_C	N	215	SRR15272442	28916	G	T	0,99928	2021-07-09	United States
N_377_Y	N	377	SRR15272442	29402	G	T	1	2021-07-09	United States
ORF1ab_518_I	ORF1ab	518	SRR15272443	1818	A	T	0,0825771	2021-07-11	United States
ORF1ab_1306_S	ORF1ab	1306	SRR15272443	4181	G	T	1	2021-07-11	United States
ORF1ab_2046_L	ORF1ab	2046	SRR15272443	6402	C	T	0,999523	2021-07-11	United States
ORF1ab_2930_L	ORF1ab	2930	SRR15272443	9053	G	T	1	2021-07-11	United States
ORF1ab_3255_I	ORF1ab	3255	SRR15272443	10029	C	T	0,999661	2021-07-11	United States
ORF1ab_3646_A	ORF1ab	3646	SRR15272443	11201	A	G	0,999655	2021-07-11	United States
ORF1ab_3731_V	ORF1ab	3731	SRR15272443	11456	A	G	0,999663	2021-07-11	United States
ORF1ab_314_L	ORF1ab	314	SRR15272443	14408	C	T	0,999619	2021-07-11	United States
ORF1ab_662_S	ORF1ab	662	SRR15272443	15451	G	A	0,998001	2021-07-11	United States
ORF1ab_1000_L	ORF1ab	1000	SRR15272443	16466	C	T	1	2021-07-11	United States
ORF1ab_1918_V	ORF1ab	1918	SRR15272443	19220	C	T	0,999671	2021-07-11	United States
S_19_R	S	19	SRR15272443	21618	C	G	0,999577	2021-07-11	United States
S_156_NA	S	156	SRR15272443	22028	G	-AGTTCA	0,99807	2021-07-11	United States
S_478_K	S	478	SRR15272443	22995	C	A	1	2021-07-11	United States
S_614_G	S	614	SRR15272443	23403	A	G	1	2021-07-11	United States
S_681_R	S	681	SRR15272443	23604	C	G	1	2021-07-11	United States
S_950_N	S	950	SRR15272443	24410	G	A	0,972744	2021-07-11	United States
ORF3a_26_L	ORF3a	26	SRR15272443	25469	C	T	1	2021-07-11	United States
M_82_T	M	82	SRR15272443	26767	T	C	0,999359	2021-07-11	United States
ORF7a_82_A	ORF7a	82	SRR15272443	27638	T	C	1	2021-07-11	United States
ORF7a_120_I	ORF7a	120	SRR15272443	27752	C	T	1	2021-07-11	United States
ORF7b_40_I	ORF7b	40	SRR15272443	27874	C	T	1	2021-07-11	United States
ORF8_118_NA	ORF8	118	SRR15272443	28247	A	-GATTTC	0,900111	2021-07-11	United States
ORF8_120_L	ORF8	120	SRR15272443	28253	C	A	0,99726	2021-07-11	United States
N_63_G	N	63	SRR15272443	28461	A	G	0,982225	2021-07-11	United States
N_203_M	N	203	SRR15272443	28881	G	T	1	2021-07-11	United States
N_215_C	N	215	SRR15272443	28916	G	T	1	2021-07-11	United States
N_377_Y	N	377	SRR15272443	29402	G	T	0,997625	2021-07-11	United States
ORF1ab_1306_S	ORF1ab	1306	SRR15272445	4181	G	T	1	2021-07-10	United States
ORF1ab_2046_L	ORF1ab	2046	SRR15272445	6402	C	T	0,99938	2021-07-10	United States
ORF1ab_2930_L	ORF1ab	2930	SRR15272445	9053	G	T	1	2021-07-10	United States
ORF1ab_3255_I	ORF1ab	3255	SRR15272445	10029	C	T	1	2021-07-10	United States
ORF1ab_3646_A	ORF1ab	3646	SRR15272445	11201	A	G	0,99961	2021-07-10	United States
ORF1ab_314_L	ORF1ab	314	SRR15272445	14408	C	T	0,999367	2021-07-10	United States
ORF1ab_662_S	ORF1ab	662	SRR15272445	15451	G	A	0,998724	2021-07-10	United States
ORF1ab_1000_L	ORF1ab	1000	SRR15272445	16466	C	T	1	2021-07-10	United States
ORF1ab_1918_V	ORF1ab	1918	SRR15272445	19220	C	T	0,99976	2021-07-10	United States
S_19_R	S	19	SRR15272445	21618	C	G	1	2021-07-10	United States
S_156_NA	S	156	SRR15272445	22028	G	-AGTTCA	0,99604	2021-07-10	United States
S_574_H	S	574	SRR15272445	23282	G	C	0,0923653	2021-07-10	United States
S_614_G	S	614	SRR15272445	23403	A	G	0,998855	2021-07-10	United States
S_681_R	S	681	SRR15272445	23604	C	G	1	2021-07-10	United States
S_950_N	S	950	SRR15272445	24410	G	A	0,9942	2021-07-10	United States
S_1231_I	S	1231	SRR15272445	25254	C	T	0,999914	2021-07-10	United States
ORF3a_26_L	ORF3a	26	SRR15272445	25469	C	T	0,999797	2021-07-10	United States
ORF3a_224_A	ORF3a	224	SRR15272445	26063	G	C	1	2021-07-10	United States
ORF3a_239_Q	ORF3a	239	SRR15272445	26107	G	C	1	2021-07-10	United States
M_82_T	M	82	SRR15272445	26767	T	C	0,999267	2021-07-10	United States
ORF7a_120_I	ORF7a	120	SRR15272445	27752	C	T	1	2021-07-10	United States
ORF7b_40_I	ORF7b	40	SRR15272445	27874	C	T	1	2021-07-10	United States
ORF8_118_NA	ORF8	118	SRR15272445	28247	A	-GATTTC	0,919725	2021-07-10	United States
ORF8_119_V	ORF8	119	SRR15272445	28249	A	T	1	2021-07-10	United States
ORF8_120_L	ORF8	120	SRR15272445	28253	C	A	0,997558	2021-07-10	United States
N_63_G	N	63	SRR15272445	28461	A	G	0,955443	2021-07-10	United States
N_203_M	N	203	SRR15272445	28881	G	T	1	2021-07-10	United States
N_215_C	N	215	SRR15272445	28916	G	T	1	2021-07-10	United States
ORF1ab_1306_S	ORF1ab	1306	SRR15272447	4181	G	T	0,999767	2021-07-14	United States
ORF1ab_2046_L	ORF1ab	2046	SRR15272447	6402	C	T	0,999405	2021-07-14	United States
ORF1ab_2574_H	ORF1ab	2574	SRR15272447	7987	G	T	0,118167	2021-07-14	United States
ORF1ab_2930_L	ORF1ab	2930	SRR15272447	9053	G	T	0,998786	2021-07-14	United States
ORF1ab_3255_I	ORF1ab	3255	SRR15272447	10029	C	T	1	2021-07-14	United States
ORF1ab_3646_A	ORF1ab	3646	SRR15272447	11201	A	G	0,999775	2021-07-14	United States
ORF1ab_314_L	ORF1ab	314	SRR15272447	14408	C	T	0,997945	2021-07-14	United States
ORF1ab_662_S	ORF1ab	662	SRR15272447	15451	G	A	0,997355	2021-07-14	United States
ORF1ab_1000_L	ORF1ab	1000	SRR15272447	16466	C	T	1	2021-07-14	United States
ORF1ab_1019_I	ORF1ab	1019	SRR15272447	16523	C	T	0,443074	2021-07-14	United States
ORF1ab_1918_V	ORF1ab	1918	SRR15272447	19220	C	T	0,999745	2021-07-14	United States
S_19_R	S	19	SRR15272447	21618	C	G	1	2021-07-14	United States
S_112_L	S	112	SRR15272447	21897	C	T	1	2021-07-14	United States
S_118_F	S	118	SRR15272447	21914	C	T	0,120643	2021-07-14	United States
S_142_D	S	142	SRR15272447	21987	G	A	0,885886	2021-07-14	United States
S_156_NA	S	156	SRR15272447	22028	G	-AGTTCA	0,993652	2021-07-14	United States
S_452_R	S	452	SRR15272447	22917	T	G	1	2021-07-14	United States
S_478_K	S	478	SRR15272447	22995	C	A	1	2021-07-14	United States
S_522_V	S	522	SRR15272447	23127	C	T	0,70719	2021-07-14	United States
S_614_G	S	614	SRR15272447	23403	A	G	0,999803	2021-07-14	United States
S_681_R	S	681	SRR15272447	23604	C	G	0,999077	2021-07-14	United States
S_950_N	S	950	SRR15272447	24410	G	A	0,993637	2021-07-14	United States
ORF3a_26_L	ORF3a	26	SRR15272447	25469	C	T	0,999927	2021-07-14	United States
ORF3a_239_Q	ORF3a	239	SRR15272447	26107	G	C	1	2021-07-14	United States
M_82_T	M	82	SRR15272447	26767	T	C	0,999887	2021-07-14	United States
ORF6_21_A	ORF6	21	SRR15272447	27262	A	G	1	2021-07-14	United States
ORF7b_40_I	ORF7b	40	SRR15272447	27874	C	T	0,999558	2021-07-14	United States
ORF8_118_NA	ORF8	118	SRR15272447	28247	A	-GATTTC	0,91411	2021-07-14	United States
ORF8_119_V	ORF8	119	SRR15272447	28249	A	T	0,981707	2021-07-14	United States
ORF8_120_L	ORF8	120	SRR15272447	28253	C	A	0,999478	2021-07-14	United States
N_63_G	N	63	SRR15272447	28461	A	G	0,966494	2021-07-14	United States
N_135_I	N	135	SRR15272447	28677	C	T	0,271628	2021-07-14	United States
N_203_M	N	203	SRR15272447	28881	G	T	1	2021-07-14	United States
N_215_C	N	215	SRR15272447	28916	G	T	1	2021-07-14	United States
ORF1ab_1188_L	ORF1ab	1188	SRR15272449	3828	C	T	0,999895	2021-07-14	United States
ORF1ab_1413_D	ORF1ab	1413	SRR15272449	4504	G	T	0,999611	2021-07-14	United States
ORF1ab_1795_Q	ORF1ab	1795	SRR15272449	5648	A	C	0,9999	2021-07-14	United States
ORF1ab_3573_R	ORF1ab	3573	SRR15272449	10983	A	G	0,999945	2021-07-14	United States
ORF1ab_3674_NA	ORF1ab	3674	SRR15272449	11287	G	-TCTGGTTTT	0,92952	2021-07-14	United States
ORF1ab_3676_S	ORF1ab	3676	SRR15272449	11291	G	A	0,894296	2021-07-14	United States
ORF1ab_3677_L	ORF1ab	3677	SRR15272449	11296	T	G	0,997086	2021-07-14	United States
ORF1ab_314_L	ORF1ab	314	SRR15272449	14408	C	T	0,99959	2021-07-14	United States
ORF1ab_980_G	ORF1ab	980	SRR15272449	16406	T	G	0,0622081	2021-07-14	United States
ORF1ab_1264_D	ORF1ab	1264	SRR15272449	17259	G	T	0,999845	2021-07-14	United States
S_18_F	S	18	SRR15272449	21614	C	T	0,999883	2021-07-14	United States
S_20_N	S	20	SRR15272449	21621	C	A	0,99996	2021-07-14	United States
S_26_S	S	26	SRR15272449	21638	C	T	0,99989	2021-07-14	United States
S_138_Y	S	138	SRR15272449	21974	G	T	0,897915	2021-07-14	United States
S_190_S	S	190	SRR15272449	22132	G	T	0,999868	2021-07-14	United States
S_417_T	S	417	SRR15272449	22812	A	C	0,999121	2021-07-14	United States
S_484_K	S	484	SRR15272449	23012	G	A	0,999789	2021-07-14	United States
S_501_Y	S	501	SRR15272449	23063	A	T	1	2021-07-14	United States
S_614_G	S	614	SRR15272449	23403	A	G	0,999928	2021-07-14	United States
S_655_Y	S	655	SRR15272449	23525	C	T	0,999659	2021-07-14	United States
S_1027_I	S	1027	SRR15272449	24642	C	T	0,999881	2021-07-14	United States
S_1176_F	S	1176	SRR15272449	25088	G	T	0,999839	2021-07-14	United States
ORF3a_253_P	ORF3a	253	SRR15272449	26149	T	C	0,996152	2021-07-14	United States
M_208_I	M	208	SRR15272449	27145	C	T	0,336221	2021-07-14	United States
ORF8_92_K	ORF8	92	SRR15272449	28167	G	A	0,997722	2021-07-14	United States
N_80_R	N	80	SRR15272449	28512	C	G	1	2021-07-14	United States
N_202_C	N	202	SRR15272449	28877	A	T	0,999805	2021-07-14	United States
N_202_T	N	202	SRR15272449	28878	G	C	0,999741	2021-07-14	United States
N_203_K	N	203	SRR15272449	28881	G	A	0,999866	2021-07-14	United States
N_204_R	N	204	SRR15272449	28883	G	C	0,999935	2021-07-14	United States
ORF1ab_599_V	ORF1ab	599	SRR15272453	2061	C	T	0,999667	2021-07-14	United States
ORF1ab_1306_S	ORF1ab	1306	SRR15272453	4181	G	T	0,999966	2021-07-14	United States
ORF1ab_1826_D	ORF1ab	1826	SRR15272453	5743	G	C	0,0537499	2021-07-14	United States
ORF1ab_1827_H	ORF1ab	1827	SRR15272453	5744	T	C	0,0537906	2021-07-14	United States
ORF1ab_1973_N	ORF1ab	1973	SRR15272453	6184	A	T	0,126866	2021-07-14	United States
ORF1ab_2046_L	ORF1ab	2046	SRR15272453	6402	C	T	0,999337	2021-07-14	United States
ORF1ab_2287_S	ORF1ab	2287	SRR15272453	7124	C	T	1	2021-07-14	United States
ORF1ab_2930_L	ORF1ab	2930	SRR15272453	9053	G	T	0,999667	2021-07-14	United States
ORF1ab_3255_I	ORF1ab	3255	SRR15272453	10029	C	T	0,999486	2021-07-14	United States
ORF1ab_3603_NA	ORF1ab	3603	SRR15272453	11074	C	+T	0,0753641	2021-07-14	United States
ORF1ab_3606_NA	ORF1ab	3606	SRR15272453	11082	T	-G	0,169421	2021-07-14	United States
ORF1ab_3606_F	ORF1ab	3606	SRR15272453	11083	G	T	0,999798	2021-07-14	United States
ORF1ab_3646_A	ORF1ab	3646	SRR15272453	11201	A	G	0,999615	2021-07-14	United States
ORF1ab_314_L	ORF1ab	314	SRR15272453	14408	C	T	0,999653	2021-07-14	United States
ORF1ab_662_S	ORF1ab	662	SRR15272453	15451	G	A	0,99846	2021-07-14	United States
ORF1ab_1000_L	ORF1ab	1000	SRR15272453	16466	C	T	1	2021-07-14	United States
ORF1ab_1918_V	ORF1ab	1918	SRR15272453	19220	C	T	0,999697	2021-07-14	United States
S_19_R	S	19	SRR15272453	21618	C	G	1	2021-07-14	United States
S_156_NA	S	156	SRR15272453	22028	G	-AGTTCA	0,999227	2021-07-14	United States
S_452_R	S	452	SRR15272453	22917	T	G	0,998628	2021-07-14	United States
S_478_K	S	478	SRR15272453	22995	C	A	0,99945	2021-07-14	United States
S_614_G	S	614	SRR15272453	23403	A	G	0,999834	2021-07-14	United States
S_681_R	S	681	SRR15272453	23604	C	G	1	2021-07-14	United States
S_950_N	S	950	SRR15272453	24410	G	A	0,990053	2021-07-14	United States
S_1104_L	S	1104	SRR15272453	24872	G	T	1	2021-07-14	United States
ORF3a_26_L	ORF3a	26	SRR15272453	25469	C	T	0,99987	2021-07-14	United States
M_82_T	M	82	SRR15272453	26767	T	C	1	2021-07-14	United States
ORF7a_120_I	ORF7a	120	SRR15272453	27752	C	T	1	2021-07-14	United States
ORF8_118_NA	ORF8	118	SRR15272453	28247	A	-GATTTC	0,924671	2021-07-14	United States
ORF8_119_V	ORF8	119	SRR15272453	28249	A	T	0,990991	2021-07-14	United States
ORF8_120_L	ORF8	120	SRR15272453	28253	C	A	0,99703	2021-07-14	United States
N_63_G	N	63	SRR15272453	28461	A	G	0,957071	2021-07-14	United States
N_203_M	N	203	SRR15272453	28881	G	T	1	2021-07-14	United States
N_215_C	N	215	SRR15272453	28916	G	T	1	2021-07-14	United States
ORF1ab_1306_S	ORF1ab	1306	SRR15272454	4181	G	T	0,999922	2021-07-14	United States
ORF1ab_2046_L	ORF1ab	2046	SRR15272454	6402	C	T	0,999262	2021-07-14	United States
ORF1ab_2287_S	ORF1ab	2287	SRR15272454	7124	C	T	1	2021-07-14	United States
ORF1ab_2554_V	ORF1ab	2554	SRR15272454	7926	C	T	0,999588	2021-07-14	United States
ORF1ab_2884_L	ORF1ab	2884	SRR15272454	8917	C	A	0,999815	2021-07-14	United States
ORF1ab_2930_L	ORF1ab	2930	SRR15272454	9053	G	T	0,999363	2021-07-14	United States
ORF1ab_3255_I	ORF1ab	3255	SRR15272454	10029	C	T	0,999653	2021-07-14	United States
ORF1ab_3646_A	ORF1ab	3646	SRR15272454	11201	A	G	0,999714	2021-07-14	United States
ORF1ab_183_V	ORF1ab	183	SRR15272454	14014	T	G	0,999884	2021-07-14	United States
ORF1ab_314_L	ORF1ab	314	SRR15272454	14408	C	T	0,999744	2021-07-14	United States
ORF1ab_662_S	ORF1ab	662	SRR15272454	15451	G	A	0,997488	2021-07-14	United States
ORF1ab_1000_L	ORF1ab	1000	SRR15272454	16466	C	T	0,999939	2021-07-14	United States
ORF1ab_1398_L	ORF1ab	1398	SRR15272454	17659	T	C	0,999914	2021-07-14	United States
ORF1ab_1918_V	ORF1ab	1918	SRR15272454	19220	C	T	0,999686	2021-07-14	United States
S_19_R	S	19	SRR15272454	21618	C	G	0,999972	2021-07-14	United States
S_142_D	S	142	SRR15272454	21987	G	A	0,451029	2021-07-14	United States
S_156_NA	S	156	SRR15272454	22028	G	-AGTTCA	0,981336	2021-07-14	United States
S_452_R	S	452	SRR15272454	22917	T	G	0,999761	2021-07-14	United States
S_478_K	S	478	SRR15272454	22995	C	A	1	2021-07-14	United States
S_614_G	S	614	SRR15272454	23403	A	G	0,999738	2021-07-14	United States
S_676_I	S	676	SRR15272454	23589	C	T	0,999823	2021-07-14	United States
S_681_R	S	681	SRR15272454	23604	C	G	0,999711	2021-07-14	United States
S_950_N	S	950	SRR15272454	24410	G	A	0,90413	2021-07-14	United States
ORF3a_26_L	ORF3a	26	SRR15272454	25469	C	T	0,999817	2021-07-14	United States
M_82_T	M	82	SRR15272454	26767	T	C	0,999822	2021-07-14	United States
ORF7a_82_A	ORF7a	82	SRR15272454	27638	T	C	1	2021-07-14	United States
ORF7a_120_I	ORF7a	120	SRR15272454	27752	C	T	0,999779	2021-07-14	United States
ORF7b_40_I	ORF7b	40	SRR15272454	27874	C	T	0,999258	2021-07-14	United States
ORF8_118_NA	ORF8	118	SRR15272454	28247	A	-GATTTC	0,929757	2021-07-14	United States
ORF8_119_V	ORF8	119	SRR15272454	28249	A	T	0,976744	2021-07-14	United States
ORF8_120_L	ORF8	120	SRR15272454	28253	C	A	0,991439	2021-07-14	United States
N_63_G	N	63	SRR15272454	28461	A	G	0,938699	2021-07-14	United States
N_203_M	N	203	SRR15272454	28881	G	T	0,999807	2021-07-14	United States
N_215_C	N	215	SRR15272454	28916	G	T	0,999036	2021-07-14	United States
N_377_Y	N	377	SRR15272454	29402	G	T	0,999389	2021-07-14	United States
ORF1ab_309_L	ORF1ab	309	SRR15272458	1191	C	T	0,999626	2021-07-14	United States
ORF1ab_420_F	ORF1ab	420	SRR15272458	1524	G	T	0,999716	2021-07-14	United States
ORF1ab_1640_L	ORF1ab	1640	SRR15272458	5184	C	T	0,999611	2021-07-14	United States
ORF1ab_1826_D	ORF1ab	1826	SRR15272458	5743	G	C	0,05449	2021-07-14	United States
ORF1ab_1827_H	ORF1ab	1827	SRR15272458	5744	T	C	0,0545617	2021-07-14	United States
ORF1ab_1921_Q	ORF1ab	1921	SRR15272458	6027	C	A	0,99981	2021-07-14	United States
ORF1ab_2980_N	ORF1ab	2980	SRR15272458	9203	G	A	0,999291	2021-07-14	United States
ORF1ab_3138_S	ORF1ab	3138	SRR15272458	9678	T	C	0,999934	2021-07-14	United States
ORF1ab_3580_Q	ORF1ab	3580	SRR15272458	11005	C	A	0,7189	2021-07-14	United States
ORF1ab_314_L	ORF1ab	314	SRR15272458	14408	C	T	0,999257	2021-07-14	United States
ORF1ab_2310_R	ORF1ab	2310	SRR15272458	20396	A	G	0,999904	2021-07-14	United States
S_19_R	S	19	SRR15272458	21618	C	G	1	2021-07-14	United States
S_77_T	S	77	SRR15272458	21792	A	C	1	2021-07-14	United States
S_142_D	S	142	SRR15272458	21987	G	A	0,500736	2021-07-14	United States
S_156_NA	S	156	SRR15272458	22028	G	-AGTTCA	0,990153	2021-07-14	United States
S_452_R	S	452	SRR15272458	22917	T	G	0,999478	2021-07-14	United States
S_478_K	S	478	SRR15272458	22995	C	A	0,999743	2021-07-14	United States
S_614_G	S	614	SRR15272458	23403	A	G	0,999847	2021-07-14	United States
S_681_R	S	681	SRR15272458	23604	C	G	0,999848	2021-07-14	United States
S_846_V	S	846	SRR15272458	24099	C	T	0,143139	2021-07-14	United States
S_950_N	S	950	SRR15272458	24410	G	A	0,882505	2021-07-14	United States
ORF3a_26_L	ORF3a	26	SRR15272458	25469	C	T	0,999909	2021-07-14	United States
M_82_T	M	82	SRR15272458	26767	T	C	0,999763	2021-07-14	United States
ORF7a_82_A	ORF7a	82	SRR15272458	27638	T	C	1	2021-07-14	United States
ORF7a_120_I	ORF7a	120	SRR15272458	27752	C	T	0,999621	2021-07-14	United States
N_63_G	N	63	SRR15272458	28461	A	G	0,937106	2021-07-14	United States
N_203_M	N	203	SRR15272458	28881	G	T	1	2021-07-14	United States
N_377_Y	N	377	SRR15272458	29402	G	T	1	2021-07-14	United States
ORF1ab_1214_L	ORF1ab	1214	SRR15272459	3905	T	C	0,999798	2021-07-14	United States
ORF1ab_1640_L	ORF1ab	1640	SRR15272459	5184	C	T	0,999585	2021-07-14	United States
ORF1ab_3209_V	ORF1ab	3209	SRR15272459	9891	C	T	0,999556	2021-07-14	United States
ORF1ab_3718_A	ORF1ab	3718	SRR15272459	11418	T	C	0,9999	2021-07-14	United States
ORF1ab_3750_I	ORF1ab	3750	SRR15272459	11514	C	T	0,999628	2021-07-14	United States
ORF1ab_314_L	ORF1ab	314	SRR15272459	14408	C	T	0,999685	2021-07-14	United States
ORF1ab_662_S	ORF1ab	662	SRR15272459	15451	G	A	0,998204	2021-07-14	United States
ORF1ab_980_G	ORF1ab	980	SRR15272459	16406	T	G	0,0592951	2021-07-14	United States
ORF1ab_1000_L	ORF1ab	1000	SRR15272459	16466	C	T	0,999696	2021-07-14	United States
S_19_R	S	19	SRR15272459	21618	C	G	1	2021-07-14	United States
S_142_D	S	142	SRR15272459	21987	G	A	0,479068	2021-07-14	United States
S_156_NA	S	156	SRR15272459	22028	G	-AGTTCA	0,995136	2021-07-14	United States
S_222_V	S	222	SRR15272459	22227	C	T	0,999637	2021-07-14	United States
S_452_R	S	452	SRR15272459	22917	T	G	0,999886	2021-07-14	United States
S_478_K	S	478	SRR15272459	22995	C	A	0,999889	2021-07-14	United States
S_614_G	S	614	SRR15272459	23403	A	G	0,999848	2021-07-14	United States
S_681_R	S	681	SRR15272459	23604	C	G	0,99982	2021-07-14	United States
S_950_N	S	950	SRR15272459	24410	G	A	0,88214	2021-07-14	United States
ORF3a_26_L	ORF3a	26	SRR15272459	25469	C	T	0,999748	2021-07-14	United States
ORF3a_224_C	ORF3a	224	SRR15272459	26062	G	T	0,999549	2021-07-14	United States
M_82_T	M	82	SRR15272459	26767	T	C	0,999837	2021-07-14	United States
M_197_N	M	197	SRR15272459	27112	G	A	0,999051	2021-07-14	United States
ORF7a_82_A	ORF7a	82	SRR15272459	27638	T	C	0,999831	2021-07-14	United States
ORF7a_120_I	ORF7a	120	SRR15272459	27752	C	T	0,999894	2021-07-14	United States
ORF8_118_NA	ORF8	118	SRR15272459	28247	A	-GATTTC	0,917209	2021-07-14	United States
ORF8_119_V	ORF8	119	SRR15272459	28249	A	T	1	2021-07-14	United States
ORF8_120_L	ORF8	120	SRR15272459	28253	C	A	0,998563	2021-07-14	United States
N_63_G	N	63	SRR15272459	28461	A	G	0,967341	2021-07-14	United States
N_203_M	N	203	SRR15272459	28881	G	T	0,999849	2021-07-14	United States
N_377_Y	N	377	SRR15272459	29402	G	T	1	2021-07-14	United States
ORF1ab_309_L	ORF1ab	309	SRR15272461	1191	C	T	0,631579	2021-07-14	United States
ORF1ab_591_V	ORF1ab	591	SRR15272461	2037	C	T	0,320879	2021-07-14	United States
ORF1ab_1306_S	ORF1ab	1306	SRR15272461	4181	G	T	0,354599	2021-07-14	United States
ORF1ab_1640_L	ORF1ab	1640	SRR15272461	5184	C	T	0,795639	2021-07-14	United States
ORF1ab_2046_L	ORF1ab	2046	SRR15272461	6402	C	T	0,447089	2021-07-14	United States
ORF1ab_2287_S	ORF1ab	2287	SRR15272461	7124	C	T	0,551724	2021-07-14	United States
ORF1ab_2554_V	ORF1ab	2554	SRR15272461	7926	C	T	0,503222	2021-07-14	United States
ORF1ab_2930_L	ORF1ab	2930	SRR15272461	9053	G	T	0,472446	2021-07-14	United States
ORF1ab_3209_V	ORF1ab	3209	SRR15272461	9891	C	T	0,538859	2021-07-14	United States
ORF1ab_3255_I	ORF1ab	3255	SRR15272461	10029	C	T	0,439103	2021-07-14	United States
ORF1ab_3646_A	ORF1ab	3646	SRR15272461	11201	A	G	0,444454	2021-07-14	United States
ORF1ab_3718_A	ORF1ab	3718	SRR15272461	11418	T	C	0,539265	2021-07-14	United States
ORF1ab_4365_I	ORF1ab	4365	SRR15272461	13358	C	A	0,56068	2021-07-14	United States
ORF1ab_183_V	ORF1ab	183	SRR15272461	14014	T	G	0,376909	2021-07-14	United States
ORF1ab_314_L	ORF1ab	314	SRR15272461	14408	C	T	1	2021-07-14	United States
ORF1ab_662_S	ORF1ab	662	SRR15272461	15451	G	A	0,997683	2021-07-14	United States
ORF1ab_1000_L	ORF1ab	1000	SRR15272461	16466	C	T	0,999568	2021-07-14	United States
ORF1ab_1570_L	ORF1ab	1570	SRR15272461	18176	C	T	0,541967	2021-07-14	United States
ORF1ab_1898_F	ORF1ab	1898	SRR15272461	19160	C	T	0,5286	2021-07-14	United States
ORF1ab_1918_V	ORF1ab	1918	SRR15272461	19220	C	T	0,484659	2021-07-14	United States
S_19_R	S	19	SRR15272461	21618	C	G	1	2021-07-14	United States
S_142_D	S	142	SRR15272461	21987	G	A	0,553254	2021-07-14	United States
S_156_NA	S	156	SRR15272461	22028	G	-AGTTCA	0,991466	2021-07-14	United States
S_452_R	S	452	SRR15272461	22917	T	G	1	2021-07-14	United States
S_478_K	S	478	SRR15272461	22995	C	A	1	2021-07-14	United States
S_614_G	S	614	SRR15272461	23403	A	G	0,999918	2021-07-14	United States
S_681_R	S	681	SRR15272461	23604	C	G	1	2021-07-14	United States
S_950_N	S	950	SRR15272461	24410	G	A	0,956522	2021-07-14	United States
ORF3a_26_L	ORF3a	26	SRR15272461	25469	C	T	1	2021-07-14	United States
M_82_T	M	82	SRR15272461	26767	T	C	0,999892	2021-07-14	United States
ORF7a_80_I	ORF7a	80	SRR15272461	27632	G	T	0,194595	2021-07-14	United States
ORF7a_82_A	ORF7a	82	SRR15272461	27638	T	C	1	2021-07-14	United States
ORF7a_116_F	ORF7a	116	SRR15272461	27739	C	T	0,410891	2021-07-14	United States
ORF7a_120_I	ORF7a	120	SRR15272461	27752	C	T	1	2021-07-14	United States
ORF7b_40_I	ORF7b	40	SRR15272461	27874	C	T	0,479654	2021-07-14	United States
ORF8_118_NA	ORF8	118	SRR15272461	28247	A	-GATTTC	0,923231	2021-07-14	United States
ORF8_120_L	ORF8	120	SRR15272461	28253	C	A	0,991266	2021-07-14	United States
N_63_G	N	63	SRR15272461	28461	A	G	0,968675	2021-07-14	United States
N_203_M	N	203	SRR15272461	28881	G	T	0,999475	2021-07-14	United States
N_215_C	N	215	SRR15272461	28916	G	T	0,503809	2021-07-14	United States
ORF1ab_519_S	ORF1ab	519	SRR15272462	1820	G	A	0,999419	2021-07-14	United States
ORF1ab_959_S	ORF1ab	959	SRR15272462	3140	C	T	1	2021-07-14	United States
ORF1ab_1306_S	ORF1ab	1306	SRR15272462	4181	G	T	0,999676	2021-07-14	United States
ORF1ab_2046_L	ORF1ab	2046	SRR15272462	6402	C	T	0,999308	2021-07-14	United States
ORF1ab_2165_W	ORF1ab	2165	SRR15272462	6760	T	G	0,999963	2021-07-14	United States
ORF1ab_2287_S	ORF1ab	2287	SRR15272462	7124	C	T	1	2021-07-14	United States
ORF1ab_2930_L	ORF1ab	2930	SRR15272462	9053	G	T	0,999576	2021-07-14	United States
ORF1ab_3255_I	ORF1ab	3255	SRR15272462	10029	C	T	0,999783	2021-07-14	United States
ORF1ab_3646_A	ORF1ab	3646	SRR15272462	11201	A	G	0,999645	2021-07-14	United States
ORF1ab_3731_V	ORF1ab	3731	SRR15272462	11456	A	G	0,999626	2021-07-14	United States
ORF1ab_314_L	ORF1ab	314	SRR15272462	14408	C	T	0,999443	2021-07-14	United States
ORF1ab_662_S	ORF1ab	662	SRR15272462	15451	G	A	0,997881	2021-07-14	United States
ORF1ab_1000_L	ORF1ab	1000	SRR15272462	16466	C	T	0,999845	2021-07-14	United States
ORF1ab_1918_V	ORF1ab	1918	SRR15272462	19220	C	T	0,999331	2021-07-14	United States
S_19_R	S	19	SRR15272462	21618	C	G	1	2021-07-14	United States
S_142_D	S	142	SRR15272462	21987	G	A	0,499844	2021-07-14	United States
S_156_NA	S	156	SRR15272462	22028	G	-AGTTCA	0,99362	2021-07-14	United States
S_452_R	S	452	SRR15272462	22917	T	G	0,999672	2021-07-14	United States
S_478_K	S	478	SRR15272462	22995	C	A	1	2021-07-14	United States
S_614_G	S	614	SRR15272462	23403	A	G	0,999784	2021-07-14	United States
S_681_R	S	681	SRR15272462	23604	C	G	0,999844	2021-07-14	United States
S_950_N	S	950	SRR15272462	24410	G	A	0,895016	2021-07-14	United States
ORF3a_26_L	ORF3a	26	SRR15272462	25469	C	T	1	2021-07-14	United States
M_82_T	M	82	SRR15272462	26767	T	C	0,999859	2021-07-14	United States
ORF7a_82_A	ORF7a	82	SRR15272462	27638	T	C	0,999227	2021-07-14	United States
ORF7a_120_I	ORF7a	120	SRR15272462	27752	C	T	1	2021-07-14	United States
ORF7b_40_I	ORF7b	40	SRR15272462	27874	C	T	0,999474	2021-07-14	United States
ORF8_118_NA	ORF8	118	SRR15272462	28247	A	-GATTTC	0,926996	2021-07-14	United States
ORF8_119_V	ORF8	119	SRR15272462	28249	A	T	0,955357	2021-07-14	United States
ORF8_120_L	ORF8	120	SRR15272462	28253	C	A	0,999586	2021-07-14	United States
N_63_G	N	63	SRR15272462	28461	A	G	0,956344	2021-07-14	United States
N_203_M	N	203	SRR15272462	28881	G	T	1	2021-07-14	United States
N_215_C	N	215	SRR15272462	28916	G	T	0,999348	2021-07-14	United States
N_377_Y	N	377	SRR15272462	29402	G	T	1	2021-07-14	United States
ORF1ab_1001_I	ORF1ab	1001	SRR15272464	3267	C	T	0,999596	2021-07-14	United States
ORF1ab_1708_D	ORF1ab	1708	SRR15272464	5388	C	A	1	2021-07-14	United States
ORF1ab_2152_I	ORF1ab	2152	SRR15272464	6720	C	T	1	2021-07-14	United States
ORF1ab_2230_T	ORF1ab	2230	SRR15272464	6954	T	C	1	2021-07-14	United States
ORF1ab_2259_I	ORF1ab	2259	SRR15272464	7042	G	T	0,996764	2021-07-14	United States
ORF1ab_2992_A	ORF1ab	2992	SRR15272464	9239	T	G	0,999663	2021-07-14	United States
ORF1ab_3674_NA	ORF1ab	3674	SRR15272464	11287	G	-TCTGGTTTT	0,930761	2021-07-14	United States
ORF1ab_3676_S	ORF1ab	3676	SRR15272464	11291	G	A	0,922232	2021-07-14	United States
ORF1ab_3677_L	ORF1ab	3677	SRR15272464	11296	T	G	0,994406	2021-07-14	United States
ORF1ab_4207_A	ORF1ab	4207	SRR15272464	12884	A	G	0,0941567	2021-07-14	United States
ORF1ab_218_L	ORF1ab	218	SRR15272464	14120	C	T	0,999644	2021-07-14	United States
ORF1ab_314_L	ORF1ab	314	SRR15272464	14408	C	T	0,99962	2021-07-14	United States
ORF1ab_1772_V	ORF1ab	1772	SRR15272464	18782	G	T	0,999846	2021-07-14	United States
S_68_NA	S	68	SRR15272464	21764	A	-TACATG	0,452474	2021-07-14	United States
S_143_NA	S	143	SRR15272464	21990	T	-TTA	0,912296	2021-07-14	United States
S_501_Y	S	501	SRR15272464	23063	A	T	0,99679	2021-07-14	United States
S_570_D	S	570	SRR15272464	23271	C	A	0,999779	2021-07-14	United States
S_614_G	S	614	SRR15272464	23403	A	G	0,999727	2021-07-14	United States
S_681_H	S	681	SRR15272464	23604	C	A	0,9996	2021-07-14	United States
S_694_V	S	694	SRR15272464	23643	C	T	0,999543	2021-07-14	United States
S_716_I	S	716	SRR15272464	23709	C	T	1	2021-07-14	United States
S_982_A	S	982	SRR15272464	24506	T	G	0,999806	2021-07-14	United States
S_1118_H	S	1118	SRR15272464	24914	G	C	0,999517	2021-07-14	United States
ORF3a_102_V	ORF3a	102	SRR15272464	25697	A	T	0,999908	2021-07-14	United States
ORF8_27_*	ORF8	27	SRR15272464	27972	C	T	0,998951	2021-07-14	United States
ORF8_52_I	ORF8	52	SRR15272464	28048	G	T	0,999835	2021-07-14	United States
ORF8_61_F	ORF8	61	SRR15272464	28075	G	T	1	2021-07-14	United States
ORF8_68_*	ORF8	68	SRR15272464	28095	A	T	0,917534	2021-07-14	United States
ORF8_73_C	ORF8	73	SRR15272464	28111	A	G	0,999766	2021-07-14	United States
ORF8_116_NA	ORF8	116	SRR15272464	28239	G	-TTGTTTTAGA	0,86151	2021-07-14	United States
N_3_H	N	3	SRR15272464	28280	G	C	0,999777	2021-07-14	United States
N_3_V	N	3	SRR15272464	28281	A	T	0,999851	2021-07-14	United States
N_3_E	N	3	SRR15272464	28282	T	A	0,999814	2021-07-14	United States
N_168_A	N	168	SRR15272464	28775	C	G	0,995931	2021-07-14	United States
N_203_K	N	203	SRR15272464	28881	G	A	0,999816	2021-07-14	United States
N_204_R	N	204	SRR15272464	28883	G	C	1	2021-07-14	United States
N_235_F	N	235	SRR15272464	28977	C	T	0,999313	2021-07-14	United States
ORF1ab_309_L	ORF1ab	309	SRR15272465	1191	C	T	1	2021-07-14	United States
ORF1ab_1640_L	ORF1ab	1640	SRR15272465	5184	C	T	0,998672	2021-07-14	United States
ORF1ab_2980_N	ORF1ab	2980	SRR15272465	9203	G	A	0,99865	2021-07-14	United States
ORF1ab_3138_S	ORF1ab	3138	SRR15272465	9678	T	C	1	2021-07-14	United States
ORF1ab_3580_Q	ORF1ab	3580	SRR15272465	11005	C	A	0,431266	2021-07-14	United States
ORF1ab_314_L	ORF1ab	314	SRR15272465	14408	C	T	0,999496	2021-07-14	United States
ORF1ab_2310_R	ORF1ab	2310	SRR15272465	20396	A	G	1	2021-07-14	United States
S_19_R	S	19	SRR15272465	21618	C	G	1	2021-07-14	United States
S_77_T	S	77	SRR15272465	21792	A	C	1	2021-07-14	United States
S_142_D	S	142	SRR15272465	21987	G	A	0,645349	2021-07-14	United States
S_156_NA	S	156	SRR15272465	22028	G	-AGTTCA	0,993448	2021-07-14	United States
S_452_R	S	452	SRR15272465	22917	T	G	0,99933	2021-07-14	United States
S_478_K	S	478	SRR15272465	22995	C	A	1	2021-07-14	United States
S_547_I	S	547	SRR15272465	23202	C	T	0,986462	2021-07-14	United States
S_614_G	S	614	SRR15272465	23403	A	G	0,999865	2021-07-14	United States
S_681_R	S	681	SRR15272465	23604	C	G	1	2021-07-14	United States
S_950_N	S	950	SRR15272465	24410	G	A	0,928361	2021-07-14	United States
ORF3a_26_L	ORF3a	26	SRR15272465	25469	C	T	1	2021-07-14	United States
M_82_T	M	82	SRR15272465	26767	T	C	0,999911	2021-07-14	United States
ORF7a_82_A	ORF7a	82	SRR15272465	27638	T	C	1	2021-07-14	United States
ORF7a_120_I	ORF7a	120	SRR15272465	27752	C	T	1	2021-07-14	United States
ORF8_19_*	ORF8	19	SRR15272465	27948	G	T	0,999302	2021-07-14	United States
ORF8_121_L	ORF8	121	SRR15272465	28254	A	C	0,0517965	2021-07-14	United States
N_63_G	N	63	SRR15272465	28461	A	G	0,991933	2021-07-14	United States
N_203_M	N	203	SRR15272465	28881	G	T	1	2021-07-14	United States
ORF1ab_1306_S	ORF1ab	1306	SRR15272468	4181	G	T	0,999959	2021-07-15	United States
ORF1ab_2046_L	ORF1ab	2046	SRR15272468	6402	C	T	0,999301	2021-07-15	United States
ORF1ab_2930_L	ORF1ab	2930	SRR15272468	9053	G	T	0,999278	2021-07-15	United States
ORF1ab_3255_I	ORF1ab	3255	SRR15272468	10029	C	T	1	2021-07-15	United States
ORF1ab_3603_NA	ORF1ab	3603	SRR15272468	11074	C	-T	0,0500202	2021-07-15	United States
ORF1ab_3646_A	ORF1ab	3646	SRR15272468	11201	A	G	0,999768	2021-07-15	United States
ORF1ab_3689_L	ORF1ab	3689	SRR15272468	11330	G	T	0,999922	2021-07-15	United States
ORF1ab_314_L	ORF1ab	314	SRR15272468	14408	C	T	0,999494	2021-07-15	United States
ORF1ab_662_S	ORF1ab	662	SRR15272468	15451	G	A	0,998491	2021-07-15	United States
ORF1ab_1000_L	ORF1ab	1000	SRR15272468	16466	C	T	0,999684	2021-07-15	United States
ORF1ab_1918_V	ORF1ab	1918	SRR15272468	19220	C	T	0,999764	2021-07-15	United States
ORF1ab_2635_H	ORF1ab	2635	SRR15272468	21372	G	T	1	2021-07-15	United States
S_19_R	S	19	SRR15272468	21618	C	G	1	2021-07-15	United States
S_95_I	S	95	SRR15272468	21846	C	T	1	2021-07-15	United States
S_142_D	S	142	SRR15272468	21987	G	A	0,738562	2021-07-15	United States
S_156_NA	S	156	SRR15272468	22028	G	-AGTTCA	0,988372	2021-07-15	United States
S_614_G	S	614	SRR15272468	23403	A	G	0,999865	2021-07-15	United States
S_681_R	S	681	SRR15272468	23604	C	G	1	2021-07-15	United States
S_950_N	S	950	SRR15272468	24410	G	A	0,995721	2021-07-15	United States
ORF3a_26_L	ORF3a	26	SRR15272468	25469	C	T	1	2021-07-15	United States
M_82_T	M	82	SRR15272468	26767	T	C	0,999812	2021-07-15	United States
ORF7b_40_I	ORF7b	40	SRR15272468	27874	C	T	0,999192	2021-07-15	United States
ORF8_118_NA	ORF8	118	SRR15272468	28247	A	-GATTTC	0,907317	2021-07-15	United States
ORF8_120_L	ORF8	120	SRR15272468	28253	C	A	0,996639	2021-07-15	United States
N_63_G	N	63	SRR15272468	28461	A	G	0,991334	2021-07-15	United States
N_203_M	N	203	SRR15272468	28881	G	T	1	2021-07-15	United States
N_215_C	N	215	SRR15272468	28916	G	T	1	2021-07-15	United States
N_377_Y	N	377	SRR15272468	29402	G	T	1	2021-07-15	United States
ORF1ab_1128_T	ORF1ab	1128	SRR15272470	3648	T	C	0,2239	2021-07-14	United States
ORF1ab_1306_S	ORF1ab	1306	SRR15272470	4181	G	T	0,999849	2021-07-14	United States
ORF1ab_2046_L	ORF1ab	2046	SRR15272470	6402	C	T	0,999381	2021-07-14	United States
ORF1ab_2287_S	ORF1ab	2287	SRR15272470	7124	C	T	0,999694	2021-07-14	United States
ORF1ab_2364_F	ORF1ab	2364	SRR15272470	7355	C	T	0,345175	2021-07-14	United States
ORF1ab_2930_L	ORF1ab	2930	SRR15272470	9053	G	T	0,999806	2021-07-14	United States
ORF1ab_3255_I	ORF1ab	3255	SRR15272470	10029	C	T	0,99971	2021-07-14	United States
ORF1ab_3646_A	ORF1ab	3646	SRR15272470	11201	A	G	0,999681	2021-07-14	United States
ORF1ab_3927_M	ORF1ab	3927	SRR15272470	12046	A	G	0,24063	2021-07-14	United States
ORF1ab_188_Q	ORF1ab	188	SRR15272470	14030	G	A	0,0834149	2021-07-14	United States
ORF1ab_314_L	ORF1ab	314	SRR15272470	14408	C	T	0,999434	2021-07-14	United States
ORF1ab_662_S	ORF1ab	662	SRR15272470	15451	G	A	0,998305	2021-07-14	United States
ORF1ab_980_G	ORF1ab	980	SRR15272470	16406	T	G	0,0507782	2021-07-14	United States
ORF1ab_1000_L	ORF1ab	1000	SRR15272470	16466	C	T	0,999824	2021-07-14	United States
ORF1ab_1219_S	ORF1ab	1219	SRR15272470	17122	G	T	0,999858	2021-07-14	United States
ORF1ab_1918_V	ORF1ab	1918	SRR15272470	19220	C	T	0,997941	2021-07-14	United States
S_19_R	S	19	SRR15272470	21618	C	G	0,999973	2021-07-14	United States
S_95_I	S	95	SRR15272470	21846	C	T	0,999745	2021-07-14	United States
S_142_D	S	142	SRR15272470	21987	G	A	0,488501	2021-07-14	United States
S_156_NA	S	156	SRR15272470	22028	G	-AGTTCA	0,988969	2021-07-14	United States
S_452_R	S	452	SRR15272470	22917	T	G	0,999843	2021-07-14	United States
S_478_K	S	478	SRR15272470	22995	C	A	0,999817	2021-07-14	United States
S_614_G	S	614	SRR15272470	23403	A	G	0,999825	2021-07-14	United States
S_681_R	S	681	SRR15272470	23604	C	G	0,999649	2021-07-14	United States
S_950_N	S	950	SRR15272470	24410	G	A	0,724142	2021-07-14	United States
ORF3a_26_L	ORF3a	26	SRR15272470	25469	C	T	0,999712	2021-07-14	United States
M_82_T	M	82	SRR15272470	26767	T	C	0,999792	2021-07-14	United States
ORF7a_82_A	ORF7a	82	SRR15272470	27638	T	C	0,999636	2021-07-14	United States
ORF7a_120_I	ORF7a	120	SRR15272470	27752	C	T	0,999949	2021-07-14	United States
ORF7b_40_I	ORF7b	40	SRR15272470	27874	C	T	0,999621	2021-07-14	United States
ORF8_31_F	ORF8	31	SRR15272470	27985	A	T	0,999624	2021-07-14	United States
ORF8_118_NA	ORF8	118	SRR15272470	28247	A	-GATTTC	0,921341	2021-07-14	United States
ORF8_120_L	ORF8	120	SRR15272470	28253	C	A	0,994398	2021-07-14	United States
N_63_G	N	63	SRR15272470	28461	A	G	0,953855	2021-07-14	United States
N_203_M	N	203	SRR15272470	28881	G	T	0,999826	2021-07-14	United States
N_215_C	N	215	SRR15272470	28916	G	T	0,999626	2021-07-14	United States
N_377_Y	N	377	SRR15272470	29402	G	T	0,998392	2021-07-14	United States
ORF1ab_1306_S	ORF1ab	1306	SRR15272473	4181	G	T	0,999772	2021-07-14	United States
ORF1ab_2046_L	ORF1ab	2046	SRR15272473	6402	C	T	0,9993	2021-07-14	United States
ORF1ab_2287_S	ORF1ab	2287	SRR15272473	7124	C	T	0,99951	2021-07-14	United States
ORF1ab_2855_V	ORF1ab	2855	SRR15272473	8829	C	T	0,999689	2021-07-14	United States
ORF1ab_2930_L	ORF1ab	2930	SRR15272473	9053	G	T	0,999676	2021-07-14	United States
ORF1ab_3255_I	ORF1ab	3255	SRR15272473	10029	C	T	0,999974	2021-07-14	United States
ORF1ab_3646_A	ORF1ab	3646	SRR15272473	11201	A	G	0,999666	2021-07-14	United States
ORF1ab_4176_N	ORF1ab	4176	SRR15272473	12793	G	T	0,975142	2021-07-14	United States
ORF1ab_314_L	ORF1ab	314	SRR15272473	14408	C	T	0,999454	2021-07-14	United States
ORF1ab_662_S	ORF1ab	662	SRR15272473	15451	G	A	0,998107	2021-07-14	United States
ORF1ab_1000_L	ORF1ab	1000	SRR15272473	16466	C	T	0,99988	2021-07-14	United States
ORF1ab_1847_S	ORF1ab	1847	SRR15272473	19006	G	T	0,999855	2021-07-14	United States
ORF1ab_1918_V	ORF1ab	1918	SRR15272473	19220	C	T	0,999202	2021-07-14	United States
ORF1ab_1979_Y	ORF1ab	1979	SRR15272473	19402	C	T	0,122222	2021-07-14	United States
S_19_R	S	19	SRR15272473	21618	C	G	0,999894	2021-07-14	United States
S_95_I	S	95	SRR15272473	21846	C	T	0,999401	2021-07-14	United States
S_142_D	S	142	SRR15272473	21987	G	A	0,433504	2021-07-14	United States
S_156_NA	S	156	SRR15272473	22028	G	-AGTTCA	0,987465	2021-07-14	United States
S_452_R	S	452	SRR15272473	22917	T	G	1	2021-07-14	United States
S_478_K	S	478	SRR15272473	22995	C	A	0,999695	2021-07-14	United States
S_614_G	S	614	SRR15272473	23403	A	G	0,999889	2021-07-14	United States
S_675_H	S	675	SRR15272473	23587	G	C	0,999916	2021-07-14	United States
S_681_R	S	681	SRR15272473	23604	C	G	0,999755	2021-07-14	United States
S_950_N	S	950	SRR15272473	24410	G	A	0,882029	2021-07-14	United States
ORF3a_26_L	ORF3a	26	SRR15272473	25469	C	T	0,999843	2021-07-14	United States
M_82_T	M	82	SRR15272473	26767	T	C	0,999848	2021-07-14	United States
ORF7a_82_A	ORF7a	82	SRR15272473	27638	T	C	1	2021-07-14	United States
ORF7a_120_I	ORF7a	120	SRR15272473	27752	C	T	1	2021-07-14	United States
ORF7b_40_I	ORF7b	40	SRR15272473	27874	C	T	0,999873	2021-07-14	United States
ORF8_118_NA	ORF8	118	SRR15272473	28247	A	-GATTTC	0,918551	2021-07-14	United States
ORF8_120_L	ORF8	120	SRR15272473	28253	C	A	0,990191	2021-07-14	United States
N_63_G	N	63	SRR15272473	28461	A	G	0,968698	2021-07-14	United States
N_203_M	N	203	SRR15272473	28881	G	T	0,999867	2021-07-14	United States
N_215_C	N	215	SRR15272473	28916	G	T	0,999616	2021-07-14	United States
N_377_Y	N	377	SRR15272473	29402	G	T	0,999093	2021-07-14	United States
ORF1ab_1306_S	ORF1ab	1306	SRR15272474	4181	G	T	0,999702	2021-07-14	United States
ORF1ab_2046_L	ORF1ab	2046	SRR15272474	6402	C	T	0,999244	2021-07-14	United States
ORF1ab_2287_S	ORF1ab	2287	SRR15272474	7124	C	T	1	2021-07-14	United States
ORF1ab_2930_L	ORF1ab	2930	SRR15272474	9053	G	T	0,999512	2021-07-14	United States
ORF1ab_3255_I	ORF1ab	3255	SRR15272474	10029	C	T	0,999818	2021-07-14	United States
ORF1ab_3646_A	ORF1ab	3646	SRR15272474	11201	A	G	0,999701	2021-07-14	United States
ORF1ab_3731_V	ORF1ab	3731	SRR15272474	11456	A	G	0,999767	2021-07-14	United States
ORF1ab_314_L	ORF1ab	314	SRR15272474	14408	C	T	0,999695	2021-07-14	United States
ORF1ab_662_S	ORF1ab	662	SRR15272474	15451	G	A	0,997851	2021-07-14	United States
ORF1ab_1000_L	ORF1ab	1000	SRR15272474	16466	C	T	0,999863	2021-07-14	United States
ORF1ab_1918_V	ORF1ab	1918	SRR15272474	19220	C	T	0,999471	2021-07-14	United States
ORF1ab_2213_F	ORF1ab	2213	SRR15272474	20104	C	T	0,999769	2021-07-14	United States
S_19_R	S	19	SRR15272474	21618	C	G	1	2021-07-14	United States
S_142_D	S	142	SRR15272474	21987	G	A	0,468898	2021-07-14	United States
S_156_NA	S	156	SRR15272474	22028	G	-AGTTCA	0,991291	2021-07-14	United States
S_452_R	S	452	SRR15272474	22917	T	G	0,999441	2021-07-14	United States
S_478_K	S	478	SRR15272474	22995	C	A	0,999824	2021-07-14	United States
S_614_G	S	614	SRR15272474	23403	A	G	0,999837	2021-07-14	United States
S_681_R	S	681	SRR15272474	23604	C	G	0,999825	2021-07-14	United States
S_950_N	S	950	SRR15272474	24410	G	A	0,932287	2021-07-14	United States
ORF3a_26_L	ORF3a	26	SRR15272474	25469	C	T	0,999653	2021-07-14	United States
M_82_T	M	82	SRR15272474	26767	T	C	0,999807	2021-07-14	United States
ORF7a_82_A	ORF7a	82	SRR15272474	27638	T	C	1	2021-07-14	United States
ORF7a_100_NA	ORF7a	100	SRR15272474	27693	T	-TTTCTTA	0,0898021	2021-07-14	United States
ORF7a_120_I	ORF7a	120	SRR15272474	27752	C	T	0,999168	2021-07-14	United States
ORF7b_40_I	ORF7b	40	SRR15272474	27874	C	T	0,999621	2021-07-14	United States
ORF8_118_NA	ORF8	118	SRR15272474	28247	A	-GATTTC	0,916698	2021-07-14	United States
ORF8_120_L	ORF8	120	SRR15272474	28253	C	A	0,991639	2021-07-14	United States
N_63_G	N	63	SRR15272474	28461	A	G	0,968415	2021-07-14	United States
N_203_M	N	203	SRR15272474	28881	G	T	0,999732	2021-07-14	United States
N_215_C	N	215	SRR15272474	28916	G	T	0,999916	2021-07-14	United States
N_377_Y	N	377	SRR15272474	29402	G	T	1	2021-07-14	United States
ORF1ab_1306_S	ORF1ab	1306	SRR15272475	4181	G	T	0,999848	2021-07-10	United States
ORF1ab_2046_L	ORF1ab	2046	SRR15272475	6402	C	T	0,99946	2021-07-10	United States
ORF1ab_2287_S	ORF1ab	2287	SRR15272475	7124	C	T	1	2021-07-10	United States
ORF1ab_2930_L	ORF1ab	2930	SRR15272475	9053	G	T	0,999699	2021-07-10	United States
ORF1ab_3255_I	ORF1ab	3255	SRR15272475	10029	C	T	0,999414	2021-07-10	United States
ORF1ab_3646_A	ORF1ab	3646	SRR15272475	11201	A	G	0,999622	2021-07-10	United States
ORF1ab_183_V	ORF1ab	183	SRR15272475	14014	T	G	0,999942	2021-07-10	United States
ORF1ab_314_L	ORF1ab	314	SRR15272475	14408	C	T	0,999726	2021-07-10	United States
ORF1ab_662_S	ORF1ab	662	SRR15272475	15451	G	A	0,998717	2021-07-10	United States
ORF1ab_980_G	ORF1ab	980	SRR15272475	16406	T	G	0,0728417	2021-07-10	United States
ORF1ab_1000_L	ORF1ab	1000	SRR15272475	16466	C	T	0,999887	2021-07-10	United States
ORF1ab_1918_V	ORF1ab	1918	SRR15272475	19220	C	T	0,999438	2021-07-10	United States
S_19_R	S	19	SRR15272475	21618	C	G	1	2021-07-10	United States
S_142_D	S	142	SRR15272475	21987	G	A	0,858134	2021-07-10	United States
S_156_NA	S	156	SRR15272475	22028	G	-AGTTCA	0,993602	2021-07-10	United States
S_452_R	S	452	SRR15272475	22917	T	G	0,999285	2021-07-10	United States
S_478_K	S	478	SRR15272475	22995	C	A	1	2021-07-10	United States
S_614_G	S	614	SRR15272475	23403	A	G	0,999831	2021-07-10	United States
S_681_R	S	681	SRR15272475	23604	C	G	1	2021-07-10	United States
S_950_N	S	950	SRR15272475	24410	G	A	0,965345	2021-07-10	United States
ORF3a_24_I	ORF3a	24	SRR15272475	25463	C	T	0,999189	2021-07-10	United States
ORF3a_26_L	ORF3a	26	SRR15272475	25469	C	T	0,999607	2021-07-10	United States
ORF3a_59_S	ORF3a	59	SRR15272475	25567	G	T	0,9617	2021-07-10	United States
M_82_T	M	82	SRR15272475	26767	T	C	0,999943	2021-07-10	United States
ORF7a_82_A	ORF7a	82	SRR15272475	27638	T	C	1	2021-07-10	United States
ORF7a_120_I	ORF7a	120	SRR15272475	27752	C	T	1	2021-07-10	United States
ORF7b_40_I	ORF7b	40	SRR15272475	27874	C	T	1	2021-07-10	United States
ORF8_72_H	ORF8	72	SRR15272475	28109	G	T	0,999807	2021-07-10	United States
ORF8_118_NA	ORF8	118	SRR15272475	28247	A	-GATTTC	0,905705	2021-07-10	United States
ORF8_120_L	ORF8	120	SRR15272475	28253	C	A	0,994764	2021-07-10	United States
N_63_G	N	63	SRR15272475	28461	A	G	0,987969	2021-07-10	United States
N_203_M	N	203	SRR15272475	28881	G	T	1	2021-07-10	United States
N_215_C	N	215	SRR15272475	28916	G	T	0,999146	2021-07-10	United States
N_377_Y	N	377	SRR15272475	29402	G	T	1	2021-07-10	United States
ORF10_30_L	ORF10	30	SRR15272475	29645	G	T	1	2021-07-10	United States
ORF1ab_207_C	ORF1ab	207	SRR15272477	884	C	T	0,99957	2021-07-10	United States
ORF1ab_1306_S	ORF1ab	1306	SRR15272477	4181	G	T	0,999837	2021-07-10	United States
ORF1ab_2046_L	ORF1ab	2046	SRR15272477	6402	C	T	0,999463	2021-07-10	United States
ORF1ab_2287_S	ORF1ab	2287	SRR15272477	7124	C	T	1	2021-07-10	United States
ORF1ab_2930_L	ORF1ab	2930	SRR15272477	9053	G	T	0,99934	2021-07-10	United States
ORF1ab_3255_I	ORF1ab	3255	SRR15272477	10029	C	T	0,999822	2021-07-10	United States
ORF1ab_3603_NA	ORF1ab	3603	SRR15272477	11074	C	+T	0,0729639	2021-07-10	United States
ORF1ab_3606_NA	ORF1ab	3606	SRR15272477	11082	T	-G	0,203944	2021-07-10	United States
ORF1ab_3606_F	ORF1ab	3606	SRR15272477	11083	G	T	0,99985	2021-07-10	United States
ORF1ab_3646_A	ORF1ab	3646	SRR15272477	11201	A	G	0,999743	2021-07-10	United States
ORF1ab_314_L	ORF1ab	314	SRR15272477	14408	C	T	0,999947	2021-07-10	United States
ORF1ab_662_S	ORF1ab	662	SRR15272477	15451	G	A	0,99882	2021-07-10	United States
ORF1ab_1000_L	ORF1ab	1000	SRR15272477	16466	C	T	0,999917	2021-07-10	United States
ORF1ab_1918_V	ORF1ab	1918	SRR15272477	19220	C	T	0,9997	2021-07-10	United States
ORF1ab_2070_H	ORF1ab	2070	SRR15272477	19677	G	T	0,999767	2021-07-10	United States
S_12_F	S	12	SRR15272477	21597	C	T	0,999798	2021-07-10	United States
S_19_R	S	19	SRR15272477	21618	C	G	0,999305	2021-07-10	United States
S_95_I	S	95	SRR15272477	21846	C	T	1	2021-07-10	United States
S_142_D	S	142	SRR15272477	21987	G	A	0,695111	2021-07-10	United States
S_156_NA	S	156	SRR15272477	22028	G	-AGTTCA	0,993031	2021-07-10	United States
S_452_R	S	452	SRR15272477	22917	T	G	0,999451	2021-07-10	United States
S_478_K	S	478	SRR15272477	22995	C	A	0,999692	2021-07-10	United States
S_614_G	S	614	SRR15272477	23403	A	G	0,999894	2021-07-10	United States
S_681_R	S	681	SRR15272477	23604	C	G	0,999789	2021-07-10	United States
S_950_N	S	950	SRR15272477	24410	G	A	0,934503	2021-07-10	United States
ORF3a_26_L	ORF3a	26	SRR15272477	25469	C	T	1	2021-07-10	United States
E_62_F	E	62	SRR15272477	26428	G	T	0,220968	2021-07-10	United States
M_82_T	M	82	SRR15272477	26767	T	C	0,999735	2021-07-10	United States
ORF7a_82_A	ORF7a	82	SRR15272477	27638	T	C	0,99934	2021-07-10	United States
ORF7a_120_I	ORF7a	120	SRR15272477	27752	C	T	0,999799	2021-07-10	United States
ORF7b_40_I	ORF7b	40	SRR15272477	27874	C	T	0,999724	2021-07-10	United States
ORF8_118_NA	ORF8	118	SRR15272477	28247	A	-GATTTC	0,92954	2021-07-10	United States
ORF8_120_L	ORF8	120	SRR15272477	28253	C	A	0,997908	2021-07-10	United States
N_63_G	N	63	SRR15272477	28461	A	G	0,978985	2021-07-10	United States
N_203_M	N	203	SRR15272477	28881	G	T	0,999662	2021-07-10	United States
N_215_C	N	215	SRR15272477	28916	G	T	0,999866	2021-07-10	United States
N_377_Y	N	377	SRR15272477	29402	G	T	1	2021-07-10	United States
ORF1ab_1640_L	ORF1ab	1640	SRR15272481	5184	C	T	0,99898	2021-07-14	United States
ORF1ab_3209_V	ORF1ab	3209	SRR15272481	9891	C	T	0,999896	2021-07-14	United States
ORF1ab_3718_A	ORF1ab	3718	SRR15272481	11418	T	C	0,999594	2021-07-14	United States
ORF1ab_3750_I	ORF1ab	3750	SRR15272481	11514	C	T	0,999469	2021-07-14	United States
ORF1ab_4159_I	ORF1ab	4159	SRR15272481	12741	C	T	0,0969394	2021-07-14	United States
ORF1ab_314_L	ORF1ab	314	SRR15272481	14408	C	T	0,999794	2021-07-14	United States
ORF1ab_662_S	ORF1ab	662	SRR15272481	15451	G	A	0,997498	2021-07-14	United States
ORF1ab_1000_L	ORF1ab	1000	SRR15272481	16466	C	T	1	2021-07-14	United States
S_19_R	S	19	SRR15272481	21618	C	G	1	2021-07-14	United States
S_142_D	S	142	SRR15272481	21987	G	A	0,882353	2021-07-14	United States
S_156_NA	S	156	SRR15272481	22028	G	-AGTTCA	0,995868	2021-07-14	United States
S_222_V	S	222	SRR15272481	22227	C	T	1	2021-07-14	United States
S_452_R	S	452	SRR15272481	22917	T	G	1	2021-07-14	United States
S_478_K	S	478	SRR15272481	22995	C	A	1	2021-07-14	United States
S_614_G	S	614	SRR15272481	23403	A	G	0,999877	2021-07-14	United States
S_681_R	S	681	SRR15272481	23604	C	G	0,999749	2021-07-14	United States
S_950_N	S	950	SRR15272481	24410	G	A	0,985013	2021-07-14	United States
ORF3a_26_L	ORF3a	26	SRR15272481	25469	C	T	0,999964	2021-07-14	United States
ORF3a_224_C	ORF3a	224	SRR15272481	26062	G	T	0,999692	2021-07-14	United States
M_82_T	M	82	SRR15272481	26767	T	C	0,999876	2021-07-14	United States
M_197_N	M	197	SRR15272481	27112	G	A	0,999236	2021-07-14	United States
ORF7a_82_A	ORF7a	82	SRR15272481	27638	T	C	0,9941	2021-07-14	United States
ORF7a_120_I	ORF7a	120	SRR15272481	27752	C	T	1	2021-07-14	United States
ORF8_118_NA	ORF8	118	SRR15272481	28247	A	-GATTTC	0,913562	2021-07-14	United States
ORF8_119_V	ORF8	119	SRR15272481	28249	A	T	0,963211	2021-07-14	United States
ORF8_120_L	ORF8	120	SRR15272481	28253	C	A	0,997746	2021-07-14	United States
N_63_G	N	63	SRR15272481	28461	A	G	0,960606	2021-07-14	United States
N_203_M	N	203	SRR15272481	28881	G	T	1	2021-07-14	United States
N_377_Y	N	377	SRR15272481	29402	G	T	0,989324	2021-07-14	United States
ORF1ab_1306_S	ORF1ab	1306	SRR15272482	4181	G	T	1	2021-07-14	United States
ORF1ab_2046_L	ORF1ab	2046	SRR15272482	6402	C	T	0,999655	2021-07-14	United States
ORF1ab_2287_S	ORF1ab	2287	SRR15272482	7124	C	T	1	2021-07-14	United States
ORF1ab_2930_L	ORF1ab	2930	SRR15272482	9053	G	T	1	2021-07-14	United States
ORF1ab_3255_I	ORF1ab	3255	SRR15272482	10029	C	T	1	2021-07-14	United States
ORF1ab_3627_L	ORF1ab	3627	SRR15272482	11144	A	C	0,113922	2021-07-14	United States
ORF1ab_3646_A	ORF1ab	3646	SRR15272482	11201	A	G	0,999328	2021-07-14	United States
ORF1ab_314_L	ORF1ab	314	SRR15272482	14408	C	T	1	2021-07-14	United States
ORF1ab_662_S	ORF1ab	662	SRR15272482	15451	G	A	0,999121	2021-07-14	United States
ORF1ab_1000_L	ORF1ab	1000	SRR15272482	16466	C	T	1	2021-07-14	United States
ORF1ab_1257_V	ORF1ab	1257	SRR15272482	17236	A	G	0,999686	2021-07-14	United States
ORF1ab_1653_S	ORF1ab	1653	SRR15272482	18425	A	G	0,0746131	2021-07-14	United States
ORF1ab_1918_V	ORF1ab	1918	SRR15272482	19220	C	T	0,99977	2021-07-14	United States
S_19_R	S	19	SRR15272482	21618	C	G	1	2021-07-14	United States
S_142_D	S	142	SRR15272482	21987	G	A	0,307263	2021-07-14	United States
S_156_NA	S	156	SRR15272482	22028	G	-AGTTCA	0,991007	2021-07-14	United States
S_452_R	S	452	SRR15272482	22917	T	G	1	2021-07-14	United States
S_478_K	S	478	SRR15272482	22995	C	A	0,998357	2021-07-14	United States
S_614_G	S	614	SRR15272482	23403	A	G	1	2021-07-14	United States
S_681_R	S	681	SRR15272482	23604	C	G	1	2021-07-14	United States
S_950_N	S	950	SRR15272482	24410	G	A	0,690128	2021-07-14	United States
ORF3a_26_L	ORF3a	26	SRR15272482	25469	C	T	1	2021-07-14	United States
M_82_T	M	82	SRR15272482	26767	T	C	1	2021-07-14	United States
ORF7a_82_A	ORF7a	82	SRR15272482	27638	T	C	1	2021-07-14	United States
ORF7a_120_I	ORF7a	120	SRR15272482	27752	C	T	1	2021-07-14	United States
ORF7b_40_I	ORF7b	40	SRR15272482	27874	C	T	1	2021-07-14	United States
ORF8_118_NA	ORF8	118	SRR15272482	28247	A	-GATTTC	0,912659	2021-07-14	United States
N_63_G	N	63	SRR15272482	28461	A	G	0,958266	2021-07-14	United States
N_203_M	N	203	SRR15272482	28881	G	T	1	2021-07-14	United States
N_215_C	N	215	SRR15272482	28916	G	T	0,998304	2021-07-14	United States
N_377_Y	N	377	SRR15272482	29402	G	T	1	2021-07-14	United States
ORF1ab_1306_S	ORF1ab	1306	SRR15272483	4181	G	T	0,999753	2021-07-14	United States
ORF1ab_2046_L	ORF1ab	2046	SRR15272483	6402	C	T	0,998693	2021-07-14	United States
ORF1ab_2287_S	ORF1ab	2287	SRR15272483	7124	C	T	0,99956	2021-07-14	United States
ORF1ab_2554_V	ORF1ab	2554	SRR15272483	7926	C	T	1	2021-07-14	United States
ORF1ab_2930_L	ORF1ab	2930	SRR15272483	9053	G	T	0,999837	2021-07-14	United States
ORF1ab_3255_I	ORF1ab	3255	SRR15272483	10029	C	T	0,999528	2021-07-14	United States
ORF1ab_3646_A	ORF1ab	3646	SRR15272483	11201	A	G	0,999543	2021-07-14	United States
ORF1ab_183_V	ORF1ab	183	SRR15272483	14014	T	G	0,999869	2021-07-14	United States
ORF1ab_314_L	ORF1ab	314	SRR15272483	14408	C	T	1	2021-07-14	United States
ORF1ab_662_S	ORF1ab	662	SRR15272483	15451	G	A	0,998477	2021-07-14	United States
ORF1ab_1000_L	ORF1ab	1000	SRR15272483	16466	C	T	0,999814	2021-07-14	United States
ORF1ab_1918_V	ORF1ab	1918	SRR15272483	19220	C	T	0,997325	2021-07-14	United States
ORF1ab_2681_K	ORF1ab	2681	SRR15272483	21508	G	A	0,99889	2021-07-14	United States
S_19_R	S	19	SRR15272483	21618	C	G	1	2021-07-14	United States
S_142_D	S	142	SRR15272483	21987	G	A	0,273013	2021-07-14	United States
S_156_NA	S	156	SRR15272483	22028	G	-AGTTCA	0,9786	2021-07-14	United States
S_452_R	S	452	SRR15272483	22917	T	G	0,999563	2021-07-14	United States
S_478_K	S	478	SRR15272483	22995	C	A	0,99941	2021-07-14	United States
S_572_I	S	572	SRR15272483	23277	C	T	0,999811	2021-07-14	United States
S_614_G	S	614	SRR15272483	23403	A	G	0,999861	2021-07-14	United States
S_640_F	S	640	SRR15272483	23481	C	T	0,999582	2021-07-14	United States
S_681_R	S	681	SRR15272483	23604	C	G	1	2021-07-14	United States
S_950_N	S	950	SRR15272483	24410	G	A	0,45826	2021-07-14	United States
ORF3a_26_L	ORF3a	26	SRR15272483	25469	C	T	1	2021-07-14	United States
M_82_T	M	82	SRR15272483	26767	T	C	0,999879	2021-07-14	United States
ORF7a_82_A	ORF7a	82	SRR15272483	27638	T	C	1	2021-07-14	United States
ORF7a_120_I	ORF7a	120	SRR15272483	27752	C	T	0,999733	2021-07-14	United States
ORF7b_40_I	ORF7b	40	SRR15272483	27874	C	T	0,999775	2021-07-14	United States
ORF8_118_NA	ORF8	118	SRR15272483	28247	A	-GATTTC	0,928718	2021-07-14	United States
ORF8_120_L	ORF8	120	SRR15272483	28253	C	A	0,979042	2021-07-14	United States
N_63_G	N	63	SRR15272483	28461	A	G	0,617557	2021-07-14	United States
N_203_M	N	203	SRR15272483	28881	G	T	0,999885	2021-07-14	United States
N_215_C	N	215	SRR15272483	28916	G	T	0,999879	2021-07-14	United States
N_377_Y	N	377	SRR15272483	29402	G	T	1	2021-07-14	United States
ORF1ab_1640_L	ORF1ab	1640	SRR15272484	5184	C	T	0,999627	2021-07-14	United States
ORF1ab_3209_V	ORF1ab	3209	SRR15272484	9891	C	T	0,999722	2021-07-14	United States
ORF1ab_3718_A	ORF1ab	3718	SRR15272484	11418	T	C	0,999896	2021-07-14	United States
ORF1ab_3750_I	ORF1ab	3750	SRR15272484	11514	C	T	0,999476	2021-07-14	United States
ORF1ab_314_L	ORF1ab	314	SRR15272484	14408	C	T	0,999687	2021-07-14	United States
ORF1ab_662_S	ORF1ab	662	SRR15272484	15451	G	A	0,998739	2021-07-14	United States
ORF1ab_1000_L	ORF1ab	1000	SRR15272484	16466	C	T	0,999841	2021-07-14	United States
S_19_R	S	19	SRR15272484	21618	C	G	0,999705	2021-07-14	United States
S_142_D	S	142	SRR15272484	21987	G	A	0,265579	2021-07-14	United States
S_156_NA	S	156	SRR15272484	22028	G	-AGTTCA	0,98416	2021-07-14	United States
S_222_V	S	222	SRR15272484	22227	C	T	0,999852	2021-07-14	United States
S_452_R	S	452	SRR15272484	22917	T	G	0,999426	2021-07-14	United States
S_478_K	S	478	SRR15272484	22995	C	A	0,999746	2021-07-14	United States
S_614_G	S	614	SRR15272484	23403	A	G	0,999884	2021-07-14	United States
S_681_R	S	681	SRR15272484	23604	C	G	0,999859	2021-07-14	United States
S_950_N	S	950	SRR15272484	24410	G	A	0,775846	2021-07-14	United States
S_1074_S	S	1074	SRR15272484	24783	A	G	0,933993	2021-07-14	United States
S_1264_L	S	1264	SRR15272484	25352	G	T	0,874382	2021-07-14	United States
ORF3a_26_L	ORF3a	26	SRR15272484	25469	C	T	0,999973	2021-07-14	United States
M_82_T	M	82	SRR15272484	26767	T	C	0,99983	2021-07-14	United States
ORF6_48_N	ORF6	48	SRR15272484	27345	A	T	0,999777	2021-07-14	United States
ORF7a_82_A	ORF7a	82	SRR15272484	27638	T	C	0,999784	2021-07-14	United States
ORF7a_120_I	ORF7a	120	SRR15272484	27752	C	T	0,99987	2021-07-14	United States
ORF8_118_NA	ORF8	118	SRR15272484	28247	A	-GATTTC	0,921622	2021-07-14	United States
ORF8_119_V	ORF8	119	SRR15272484	28249	A	T	0,970588	2021-07-14	United States
ORF8_120_L	ORF8	120	SRR15272484	28253	C	A	0,995384	2021-07-14	United States
N_63_G	N	63	SRR15272484	28461	A	G	0,822588	2021-07-14	United States
N_203_M	N	203	SRR15272484	28881	G	T	0,99932	2021-07-14	United States
N_362_I	N	362	SRR15272484	29358	C	T	0,954982	2021-07-14	United States
N_377_Y	N	377	SRR15272484	29402	G	T	0,999849	2021-07-14	United States
ORF1ab_474_S	ORF1ab	474	SRR15272487	1685	G	T	1	2021-07-14	United States
ORF1ab_1055_A	ORF1ab	1055	SRR15272487	3428	A	G	1	2021-07-14	United States
ORF1ab_1538_I	ORF1ab	1538	SRR15272487	4878	C	T	1	2021-07-14	United States
ORF1ab_2501_T	ORF1ab	2501	SRR15272487	7767	T	C	1	2021-07-14	United States
ORF1ab_3255_I	ORF1ab	3255	SRR15272487	10029	C	T	1	2021-07-14	United States
ORF1ab_3729_R	ORF1ab	3729	SRR15272487	11451	A	G	1	2021-07-14	United States
ORF1ab_314_L	ORF1ab	314	SRR15272487	14408	C	T	1	2021-07-14	United States
ORF1ab_1095_H	ORF1ab	1095	SRR15272487	16751	C	A	0,997812	2021-07-14	United States
ORF1ab_1342_S	ORF1ab	1342	SRR15272487	17491	C	T	1	2021-07-14	United States
ORF1ab_1649_F	ORF1ab	1649	SRR15272487	18412	G	T	1	2021-07-14	United States
S_95_I	S	95	SRR15272487	21846	C	T	1	2021-07-14	United States
S_143_NA	S	143	SRR15272487	21990	T	+TAC	0,802469	2021-07-14	United States
S_346_K	S	346	SRR15272487	22599	G	A	1	2021-07-14	United States
S_417_N	S	417	SRR15272487	22813	G	T	0,991003	2021-07-14	United States
S_614_G	S	614	SRR15272487	23403	A	G	1	2021-07-14	United States
S_681_H	S	681	SRR15272487	23604	C	A	1	2021-07-14	United States
S_950_N	S	950	SRR15272487	24410	G	A	0,70922	2021-07-14	United States
ORF3a_57_H	ORF3a	57	SRR15272487	25563	G	T	1	2021-07-14	United States
ORF3a_255_NA	ORF3a	255	SRR15272487	26157	T	-GTTA	0,954649	2021-07-14	United States
ORF8_11_K	ORF8	11	SRR15272487	27925	C	A	1	2021-07-14	United States
ORF8_38_S	ORF8	38	SRR15272487	28005	C	T	1	2021-07-14	United States
ORF8_67_F	ORF8	67	SRR15272487	28093	C	T	0,527066	2021-07-14	United States
N_205_I	N	205	SRR15272487	28887	C	T	0,992933	2021-07-14	United States
ORF1ab_1306_S	ORF1ab	1306	SRR15272488	4181	G	T	0,999844	2021-07-14	United States
ORF1ab_2046_L	ORF1ab	2046	SRR15272488	6402	C	T	0,999247	2021-07-14	United States
ORF1ab_2287_S	ORF1ab	2287	SRR15272488	7124	C	T	1	2021-07-14	United States
ORF1ab_2930_L	ORF1ab	2930	SRR15272488	9053	G	T	0,999645	2021-07-14	United States
ORF1ab_3255_I	ORF1ab	3255	SRR15272488	10029	C	T	0,999805	2021-07-14	United States
ORF1ab_3646_A	ORF1ab	3646	SRR15272488	11201	A	G	0,999641	2021-07-14	United States
ORF1ab_314_L	ORF1ab	314	SRR15272488	14408	C	T	0,999555	2021-07-14	United States
ORF1ab_662_S	ORF1ab	662	SRR15272488	15451	G	A	0,998726	2021-07-14	United States
ORF1ab_1000_L	ORF1ab	1000	SRR15272488	16466	C	T	0,999821	2021-07-14	United States
ORF1ab_1918_V	ORF1ab	1918	SRR15272488	19220	C	T	0,999128	2021-07-14	United States
S_19_R	S	19	SRR15272488	21618	C	G	0,999946	2021-07-14	United States
S_142_D	S	142	SRR15272488	21987	G	A	0,383698	2021-07-14	United States
S_156_NA	S	156	SRR15272488	22028	G	-AGTTCA	0,990977	2021-07-14	United States
S_452_R	S	452	SRR15272488	22917	T	G	0,999024	2021-07-14	United States
S_478_K	S	478	SRR15272488	22995	C	A	0,99989	2021-07-14	United States
S_614_G	S	614	SRR15272488	23403	A	G	0,99986	2021-07-14	United States
S_681_R	S	681	SRR15272488	23604	C	G	0,999919	2021-07-14	United States
S_950_N	S	950	SRR15272488	24410	G	A	0,786093	2021-07-14	United States
ORF3a_26_L	ORF3a	26	SRR15272488	25469	C	T	1	2021-07-14	United States
ORF3a_239_Q	ORF3a	239	SRR15272488	26107	G	C	0,998956	2021-07-14	United States
M_82_T	M	82	SRR15272488	26767	T	C	0,999865	2021-07-14	United States
ORF7a_82_A	ORF7a	82	SRR15272488	27638	T	C	0,999796	2021-07-14	United States
ORF7a_120_I	ORF7a	120	SRR15272488	27752	C	T	0,99936	2021-07-14	United States
ORF7b_40_I	ORF7b	40	SRR15272488	27874	C	T	0,999166	2021-07-14	United States
ORF8_118_NA	ORF8	118	SRR15272488	28247	A	-GATTTC	0,933305	2021-07-14	United States
ORF8_120_L	ORF8	120	SRR15272488	28253	C	A	0,994102	2021-07-14	United States
N_63_G	N	63	SRR15272488	28461	A	G	0,972172	2021-07-14	United States
N_203_M	N	203	SRR15272488	28881	G	T	1	2021-07-14	United States
N_215_C	N	215	SRR15272488	28916	G	T	0,999309	2021-07-14	United States
N_377_Y	N	377	SRR15272488	29402	G	T	0,999193	2021-07-14	United States
ORF1ab_1306_S	ORF1ab	1306	SRR15272489	4181	G	T	0,999934	2021-07-14	United States
ORF1ab_2046_L	ORF1ab	2046	SRR15272489	6402	C	T	0,999435	2021-07-14	United States
ORF1ab_2930_L	ORF1ab	2930	SRR15272489	9053	G	T	0,99869	2021-07-14	United States
ORF1ab_3255_I	ORF1ab	3255	SRR15272489	10029	C	T	0,999464	2021-07-14	United States
ORF1ab_3646_A	ORF1ab	3646	SRR15272489	11201	A	G	0,999272	2021-07-14	United States
ORF1ab_4179_K	ORF1ab	4179	SRR15272489	12801	G	A	0,998648	2021-07-14	United States
ORF1ab_314_L	ORF1ab	314	SRR15272489	14408	C	T	0,999707	2021-07-14	United States
ORF1ab_662_S	ORF1ab	662	SRR15272489	15451	G	A	0,997749	2021-07-14	United States
ORF1ab_1000_L	ORF1ab	1000	SRR15272489	16466	C	T	1	2021-07-14	United States
ORF1ab_1918_V	ORF1ab	1918	SRR15272489	19220	C	T	0,999776	2021-07-14	United States
S_19_R	S	19	SRR15272489	21618	C	G	1	2021-07-14	United States
S_142_D	S	142	SRR15272489	21987	G	A	0,841853	2021-07-14	United States
S_156_NA	S	156	SRR15272489	22028	G	-AGTTCA	0,997554	2021-07-14	United States
S_452_R	S	452	SRR15272489	22917	T	G	1	2021-07-14	United States
S_478_K	S	478	SRR15272489	22995	C	A	1	2021-07-14	United States
S_614_G	S	614	SRR15272489	23403	A	G	0,999892	2021-07-14	United States
S_681_R	S	681	SRR15272489	23604	C	G	0,999689	2021-07-14	United States
S_950_N	S	950	SRR15272489	24410	G	A	0,990691	2021-07-14	United States
ORF3a_26_L	ORF3a	26	SRR15272489	25469	C	T	1	2021-07-14	United States
ORF3a_239_Q	ORF3a	239	SRR15272489	26107	G	C	0,999396	2021-07-14	United States
M_82_T	M	82	SRR15272489	26767	T	C	0,999863	2021-07-14	United States
ORF7a_120_I	ORF7a	120	SRR15272489	27752	C	T	1	2021-07-14	United States
ORF7b_40_I	ORF7b	40	SRR15272489	27874	C	T	0,999882	2021-07-14	United States
ORF8_118_NA	ORF8	118	SRR15272489	28247	A	-GATTTC	0,889827	2021-07-14	United States
ORF8_120_L	ORF8	120	SRR15272489	28253	C	A	0,994323	2021-07-14	United States
N_63_G	N	63	SRR15272489	28461	A	G	0,985657	2021-07-14	United States
N_203_M	N	203	SRR15272489	28881	G	T	1	2021-07-14	United States
N_215_C	N	215	SRR15272489	28916	G	T	1	2021-07-14	United States
ORF1ab_1306_S	ORF1ab	1306	SRR15272491	4181	G	T	0,99996	2021-07-14	United States
ORF1ab_2046_L	ORF1ab	2046	SRR15272491	6402	C	T	0,999424	2021-07-14	United States
ORF1ab_2287_S	ORF1ab	2287	SRR15272491	7124	C	T	1	2021-07-14	United States
ORF1ab_2554_V	ORF1ab	2554	SRR15272491	7926	C	T	0,999123	2021-07-14	United States
ORF1ab_2930_L	ORF1ab	2930	SRR15272491	9053	G	T	0,999514	2021-07-14	United States
ORF1ab_3255_I	ORF1ab	3255	SRR15272491	10029	C	T	0,999877	2021-07-14	United States
ORF1ab_3645_V	ORF1ab	3645	SRR15272491	11199	C	T	0,720674	2021-07-14	United States
ORF1ab_3646_A	ORF1ab	3646	SRR15272491	11201	A	G	0,99979	2021-07-14	United States
ORF1ab_3885_F	ORF1ab	3885	SRR15272491	11919	C	T	0,999853	2021-07-14	United States
ORF1ab_183_V	ORF1ab	183	SRR15272491	14014	T	G	0,999896	2021-07-14	United States
ORF1ab_314_L	ORF1ab	314	SRR15272491	14408	C	T	0,999836	2021-07-14	United States
ORF1ab_662_S	ORF1ab	662	SRR15272491	15451	G	A	0,997726	2021-07-14	United States
ORF1ab_980_G	ORF1ab	980	SRR15272491	16406	T	G	0,10952	2021-07-14	United States
ORF1ab_1000_L	ORF1ab	1000	SRR15272491	16466	C	T	0,99976	2021-07-14	United States
ORF1ab_1918_V	ORF1ab	1918	SRR15272491	19220	C	T	0,999241	2021-07-14	United States
S_19_R	S	19	SRR15272491	21618	C	G	1	2021-07-14	United States
S_142_D	S	142	SRR15272491	21987	G	A	0,469695	2021-07-14	United States
S_156_NA	S	156	SRR15272491	22028	G	-AGTTCA	0,988022	2021-07-14	United States
S_452_R	S	452	SRR15272491	22917	T	G	0,999457	2021-07-14	United States
S_478_K	S	478	SRR15272491	22995	C	A	1	2021-07-14	United States
S_614_G	S	614	SRR15272491	23403	A	G	0,999888	2021-07-14	United States
S_681_R	S	681	SRR15272491	23604	C	G	0,999849	2021-07-14	United States
S_950_N	S	950	SRR15272491	24410	G	A	0,887162	2021-07-14	United States
ORF3a_26_L	ORF3a	26	SRR15272491	25469	C	T	0,999877	2021-07-14	United States
M_82_T	M	82	SRR15272491	26767	T	C	0,999882	2021-07-14	United States
ORF7a_82_A	ORF7a	82	SRR15272491	27638	T	C	0,999621	2021-07-14	United States
ORF7a_120_I	ORF7a	120	SRR15272491	27752	C	T	1	2021-07-14	United States
ORF7b_40_I	ORF7b	40	SRR15272491	27874	C	T	0,999345	2021-07-14	United States
ORF8_118_NA	ORF8	118	SRR15272491	28247	A	-GATTTC	0,895681	2021-07-14	United States
ORF8_120_L	ORF8	120	SRR15272491	28253	C	A	0,986745	2021-07-14	United States
N_63_G	N	63	SRR15272491	28461	A	G	0,97532	2021-07-14	United States
N_203_M	N	203	SRR15272491	28881	G	T	0,999892	2021-07-14	United States
N_215_C	N	215	SRR15272491	28916	G	T	0,999893	2021-07-14	United States
N_254_V	N	254	SRR15272491	29034	C	T	0,0831986	2021-07-14	United States
N_377_Y	N	377	SRR15272491	29402	G	T	1	2021-07-14	United States
ORF1ab_1306_S	ORF1ab	1306	SRR15272492	4181	G	T	0,999861	2021-07-14	United States
ORF1ab_2046_L	ORF1ab	2046	SRR15272492	6402	C	T	0,999341	2021-07-14	United States
ORF1ab_2287_S	ORF1ab	2287	SRR15272492	7124	C	T	1	2021-07-14	United States
ORF1ab_2930_L	ORF1ab	2930	SRR15272492	9053	G	T	0,999725	2021-07-14	United States
ORF1ab_3255_I	ORF1ab	3255	SRR15272492	10029	C	T	0,999758	2021-07-14	United States
ORF1ab_3646_A	ORF1ab	3646	SRR15272492	11201	A	G	0,99962	2021-07-14	United States
ORF1ab_3785_C	ORF1ab	3785	SRR15272492	11619	T	G	0,999922	2021-07-14	United States
ORF1ab_314_L	ORF1ab	314	SRR15272492	14408	C	T	0,999654	2021-07-14	United States
ORF1ab_662_S	ORF1ab	662	SRR15272492	15451	G	A	0,99856	2021-07-14	United States
ORF1ab_720_D	ORF1ab	720	SRR15272492	15627	G	T	0,999206	2021-07-14	United States
ORF1ab_1000_L	ORF1ab	1000	SRR15272492	16466	C	T	0,99981	2021-07-14	United States
ORF1ab_1918_V	ORF1ab	1918	SRR15272492	19220	C	T	0,999177	2021-07-14	United States
ORF1ab_2635_H	ORF1ab	2635	SRR15272492	21372	G	T	0,968112	2021-07-14	United States
S_19_R	S	19	SRR15272492	21618	C	G	1	2021-07-14	United States
S_95_I	S	95	SRR15272492	21846	C	T	0,998895	2021-07-14	United States
S_142_D	S	142	SRR15272492	21987	G	A	0,420712	2021-07-14	United States
S_156_NA	S	156	SRR15272492	22028	G	-AGTTCA	0,995434	2021-07-14	United States
S_452_R	S	452	SRR15272492	22917	T	G	0,999634	2021-07-14	United States
S_478_K	S	478	SRR15272492	22995	C	A	0,999929	2021-07-14	United States
S_614_G	S	614	SRR15272492	23403	A	G	0,999808	2021-07-14	United States
S_681_R	S	681	SRR15272492	23604	C	G	0,999647	2021-07-14	United States
S_950_N	S	950	SRR15272492	24410	G	A	0,852817	2021-07-14	United States
ORF3a_26_L	ORF3a	26	SRR15272492	25469	C	T	0,999759	2021-07-14	United States
M_82_T	M	82	SRR15272492	26767	T	C	0,999888	2021-07-14	United States
ORF7a_71_I	ORF7a	71	SRR15272492	27604	G	A	1	2021-07-14	United States
ORF7a_82_A	ORF7a	82	SRR15272492	27638	T	C	1	2021-07-14	United States
ORF7a_120_I	ORF7a	120	SRR15272492	27752	C	T	0,999826	2021-07-14	United States
ORF7b_40_I	ORF7b	40	SRR15272492	27874	C	T	0,999643	2021-07-14	United States
ORF8_118_NA	ORF8	118	SRR15272492	28247	A	-GATTTC	0,925887	2021-07-14	United States
ORF8_120_L	ORF8	120	SRR15272492	28253	C	A	0,999418	2021-07-14	United States
N_63_G	N	63	SRR15272492	28461	A	G	0,949922	2021-07-14	United States
N_203_M	N	203	SRR15272492	28881	G	T	0,999941	2021-07-14	United States
N_215_C	N	215	SRR15272492	28916	G	T	0,999714	2021-07-14	United States
N_377_Y	N	377	SRR15272492	29402	G	T	1	2021-07-14	United States
ORF1ab_1306_S	ORF1ab	1306	SRR15272493	4181	G	T	0,999929	2021-07-14	United States
ORF1ab_2046_L	ORF1ab	2046	SRR15272493	6402	C	T	0,999461	2021-07-14	United States
ORF1ab_2287_S	ORF1ab	2287	SRR15272493	7124	C	T	0,999886	2021-07-14	United States
ORF1ab_2554_V	ORF1ab	2554	SRR15272493	7926	C	T	1	2021-07-14	United States
ORF1ab_2930_L	ORF1ab	2930	SRR15272493	9053	G	T	0,999853	2021-07-14	United States
ORF1ab_3255_I	ORF1ab	3255	SRR15272493	10029	C	T	0,99986	2021-07-14	United States
ORF1ab_3646_A	ORF1ab	3646	SRR15272493	11201	A	G	0,999641	2021-07-14	United States
ORF1ab_183_V	ORF1ab	183	SRR15272493	14014	T	G	0,999962	2021-07-14	United States
ORF1ab_314_L	ORF1ab	314	SRR15272493	14408	C	T	0,999931	2021-07-14	United States
ORF1ab_662_S	ORF1ab	662	SRR15272493	15451	G	A	0,998623	2021-07-14	United States
ORF1ab_1000_L	ORF1ab	1000	SRR15272493	16466	C	T	0,999827	2021-07-14	United States
ORF1ab_1918_V	ORF1ab	1918	SRR15272493	19220	C	T	0,999201	2021-07-14	United States
S_19_R	S	19	SRR15272493	21618	C	G	1	2021-07-14	United States
S_142_D	S	142	SRR15272493	21987	G	A	0,265747	2021-07-14	United States
S_156_NA	S	156	SRR15272493	22028	G	-AGTTCA	0,988725	2021-07-14	United States
S_452_R	S	452	SRR15272493	22917	T	G	0,999837	2021-07-14	United States
S_478_K	S	478	SRR15272493	22995	C	A	0,999792	2021-07-14	United States
S_614_G	S	614	SRR15272493	23403	A	G	0,999983	2021-07-14	United States
S_681_R	S	681	SRR15272493	23604	C	G	1	2021-07-14	United States
S_950_N	S	950	SRR15272493	24410	G	A	0,577699	2021-07-14	United States
ORF3a_26_L	ORF3a	26	SRR15272493	25469	C	T	1	2021-07-14	United States
M_82_T	M	82	SRR15272493	26767	T	C	0,999816	2021-07-14	United States
ORF7a_82_A	ORF7a	82	SRR15272493	27638	T	C	0,999054	2021-07-14	United States
ORF7a_120_I	ORF7a	120	SRR15272493	27752	C	T	0,999916	2021-07-14	United States
ORF7b_40_I	ORF7b	40	SRR15272493	27874	C	T	0,99978	2021-07-14	United States
ORF8_118_NA	ORF8	118	SRR15272493	28247	A	-GATTTC	0,91713	2021-07-14	United States
ORF8_120_L	ORF8	120	SRR15272493	28253	C	A	0,999133	2021-07-14	United States
N_63_G	N	63	SRR15272493	28461	A	G	0,949217	2021-07-14	United States
N_203_M	N	203	SRR15272493	28881	G	T	0,999454	2021-07-14	United States
N_215_C	N	215	SRR15272493	28916	G	T	0,999581	2021-07-14	United States
N_377_Y	N	377	SRR15272493	29402	G	T	0,996552	2021-07-14	United States
ORF1ab_1306_S	ORF1ab	1306	SRR15272495	4181	G	T	0,999819	2021-07-14	United States
ORF1ab_2007_I	ORF1ab	2007	SRR15272495	6285	C	T	0,999636	2021-07-14	United States
ORF1ab_2046_L	ORF1ab	2046	SRR15272495	6402	C	T	0,998988	2021-07-14	United States
ORF1ab_2287_S	ORF1ab	2287	SRR15272495	7124	C	T	1	2021-07-14	United States
ORF1ab_2836_I	ORF1ab	2836	SRR15272495	8772	C	T	0,999633	2021-07-14	United States
ORF1ab_2930_L	ORF1ab	2930	SRR15272495	9053	G	T	0,99928	2021-07-14	United States
ORF1ab_3255_I	ORF1ab	3255	SRR15272495	10029	C	T	0,99995	2021-07-14	United States
ORF1ab_3646_A	ORF1ab	3646	SRR15272495	11201	A	G	0,999569	2021-07-14	United States
ORF1ab_314_L	ORF1ab	314	SRR15272495	14408	C	T	0,999666	2021-07-14	United States
ORF1ab_662_S	ORF1ab	662	SRR15272495	15451	G	A	0,998092	2021-07-14	United States
ORF1ab_1000_L	ORF1ab	1000	SRR15272495	16466	C	T	0,99992	2021-07-14	United States
ORF1ab_1918_V	ORF1ab	1918	SRR15272495	19220	C	T	0,999615	2021-07-14	United States
ORF1ab_2635_H	ORF1ab	2635	SRR15272495	21372	G	T	0,980761	2021-07-14	United States
S_19_R	S	19	SRR15272495	21618	C	G	1	2021-07-14	United States
S_27_S	S	27	SRR15272495	21641	G	T	1	2021-07-14	United States
S_95_I	S	95	SRR15272495	21846	C	T	0,999692	2021-07-14	United States
S_142_D	S	142	SRR15272495	21987	G	A	0,512892	2021-07-14	United States
S_156_NA	S	156	SRR15272495	22028	G	-AGTTCA	0,995955	2021-07-14	United States
S_452_R	S	452	SRR15272495	22917	T	G	1	2021-07-14	United States
S_478_K	S	478	SRR15272495	22995	C	A	1	2021-07-14	United States
S_614_G	S	614	SRR15272495	23403	A	G	0,999769	2021-07-14	United States
S_681_R	S	681	SRR15272495	23604	C	G	0,999897	2021-07-14	United States
S_950_N	S	950	SRR15272495	24410	G	A	0,864144	2021-07-14	United States
S_1245_N	S	1245	SRR15272495	25297	G	T	0,245723	2021-07-14	United States
ORF3a_26_L	ORF3a	26	SRR15272495	25469	C	T	1	2021-07-14	United States
ORF3a_217_I	ORF3a	217	SRR15272495	26042	C	T	0,999789	2021-07-14	United States
M_82_T	M	82	SRR15272495	26767	T	C	0,999857	2021-07-14	United States
ORF7a_71_I	ORF7a	71	SRR15272495	27604	G	A	1	2021-07-14	United States
ORF7a_82_A	ORF7a	82	SRR15272495	27638	T	C	0,997436	2021-07-14	United States
ORF7a_120_I	ORF7a	120	SRR15272495	27752	C	T	0,999402	2021-07-14	United States
ORF7b_40_I	ORF7b	40	SRR15272495	27874	C	T	0,999314	2021-07-14	United States
ORF8_118_NA	ORF8	118	SRR15272495	28247	A	-GATTTC	0,919176	2021-07-14	United States
ORF8_120_L	ORF8	120	SRR15272495	28253	C	A	0,993827	2021-07-14	United States
N_63_G	N	63	SRR15272495	28461	A	G	0,943957	2021-07-14	United States
N_203_M	N	203	SRR15272495	28881	G	T	0,999835	2021-07-14	United States
N_215_C	N	215	SRR15272495	28916	G	T	0,998677	2021-07-14	United States
N_253_D	N	253	SRR15272495	29032	G	T	0,170255	2021-07-14	United States
N_377_Y	N	377	SRR15272495	29402	G	T	0,999123	2021-07-14	United States
ORF1ab_271_L	ORF1ab	271	SRR15272496	1077	C	T	0,99965	2021-07-14	United States
ORF1ab_1306_S	ORF1ab	1306	SRR15272496	4181	G	T	0,999894	2021-07-14	United States
ORF1ab_2046_L	ORF1ab	2046	SRR15272496	6402	C	T	0,999061	2021-07-14	United States
ORF1ab_2287_S	ORF1ab	2287	SRR15272496	7124	C	T	1	2021-07-14	United States
ORF1ab_2930_L	ORF1ab	2930	SRR15272496	9053	G	T	0,999546	2021-07-14	United States
ORF1ab_3255_I	ORF1ab	3255	SRR15272496	10029	C	T	0,999656	2021-07-14	United States
ORF1ab_3646_A	ORF1ab	3646	SRR15272496	11201	A	G	0,999677	2021-07-14	United States
ORF1ab_3731_V	ORF1ab	3731	SRR15272496	11456	A	G	0,999911	2021-07-14	United States
ORF1ab_314_L	ORF1ab	314	SRR15272496	14408	C	T	0,997511	2021-07-14	United States
ORF1ab_662_S	ORF1ab	662	SRR15272496	15451	G	A	0,99845	2021-07-14	United States
ORF1ab_1000_L	ORF1ab	1000	SRR15272496	16466	C	T	0,999887	2021-07-14	United States
ORF1ab_1918_V	ORF1ab	1918	SRR15272496	19220	C	T	0,999738	2021-07-14	United States
S_19_R	S	19	SRR15272496	21618	C	G	0,998993	2021-07-14	United States
S_70_I	S	70	SRR15272496	21770	G	A	1	2021-07-14	United States
S_142_D	S	142	SRR15272496	21987	G	A	0,587349	2021-07-14	United States
S_156_NA	S	156	SRR15272496	22028	G	-AGTTCA	0,997945	2021-07-14	United States
S_452_R	S	452	SRR15272496	22917	T	G	1	2021-07-14	United States
S_478_K	S	478	SRR15272496	22995	C	A	1	2021-07-14	United States
S_614_G	S	614	SRR15272496	23403	A	G	0,999641	2021-07-14	United States
S_681_R	S	681	SRR15272496	23604	C	G	1	2021-07-14	United States
S_950_N	S	950	SRR15272496	24410	G	A	0,985572	2021-07-14	United States
ORF3a_26_L	ORF3a	26	SRR15272496	25469	C	T	0,999923	2021-07-14	United States
ORF3a_210_A	ORF3a	210	SRR15272496	26021	A	C	1	2021-07-14	United States
M_82_T	M	82	SRR15272496	26767	T	C	0,999775	2021-07-14	United States
ORF7a_82_A	ORF7a	82	SRR15272496	27638	T	C	1	2021-07-14	United States
ORF7a_120_I	ORF7a	120	SRR15272496	27752	C	T	1	2021-07-14	United States
ORF7b_40_I	ORF7b	40	SRR15272496	27874	C	T	0,999646	2021-07-14	United States
ORF8_118_NA	ORF8	118	SRR15272496	28247	A	-GATTTC	0,914054	2021-07-14	United States
ORF8_120_L	ORF8	120	SRR15272496	28253	C	A	0,997336	2021-07-14	United States
N_63_G	N	63	SRR15272496	28461	A	G	0,981384	2021-07-14	United States
N_203_M	N	203	SRR15272496	28881	G	T	1	2021-07-14	United States
N_215_C	N	215	SRR15272496	28916	G	T	1	2021-07-14	United States
N_377_Y	N	377	SRR15272496	29402	G	T	1	2021-07-14	United States
ORF1ab_24_H	ORF1ab	24	SRR15272497	336	G	A	0,126688	2021-07-14	United States
ORF1ab_1228_G	ORF1ab	1228	SRR15272497	3948	A	G	0,999906	2021-07-14	United States
ORF1ab_1306_S	ORF1ab	1306	SRR15272497	4181	G	T	0,999759	2021-07-14	United States
ORF1ab_2046_L	ORF1ab	2046	SRR15272497	6402	C	T	0,999246	2021-07-14	United States
ORF1ab_2287_S	ORF1ab	2287	SRR15272497	7124	C	T	0,999117	2021-07-14	United States
ORF1ab_2930_L	ORF1ab	2930	SRR15272497	9053	G	T	0,999396	2021-07-14	United States
ORF1ab_3255_I	ORF1ab	3255	SRR15272497	10029	C	T	0,999633	2021-07-14	United States
ORF1ab_3603_NA	ORF1ab	3603	SRR15272497	11074	C	+T	0,0786375	2021-07-14	United States
ORF1ab_3606_NA	ORF1ab	3606	SRR15272497	11082	T	-G	0,191382	2021-07-14	United States
ORF1ab_3606_F	ORF1ab	3606	SRR15272497	11083	G	T	0,999779	2021-07-14	United States
ORF1ab_3646_A	ORF1ab	3646	SRR15272497	11201	A	G	0,999661	2021-07-14	United States
ORF1ab_3766_F	ORF1ab	3766	SRR15272497	11562	G	T	0,469464	2021-07-14	United States
ORF1ab_98_Y	ORF1ab	98	SRR15272497	13759	G	T	0,204782	2021-07-14	United States
ORF1ab_314_L	ORF1ab	314	SRR15272497	14408	C	T	0,999358	2021-07-14	United States
ORF1ab_662_S	ORF1ab	662	SRR15272497	15451	G	A	0,998223	2021-07-14	United States
ORF1ab_1000_L	ORF1ab	1000	SRR15272497	16466	C	T	0,9998	2021-07-14	United States
ORF1ab_1918_V	ORF1ab	1918	SRR15272497	19220	C	T	0,999579	2021-07-14	United States
S_19_R	S	19	SRR15272497	21618	C	G	1	2021-07-14	United States
S_142_D	S	142	SRR15272497	21987	G	A	0,299949	2021-07-14	United States
S_156_NA	S	156	SRR15272497	22028	G	-AGTTCA	0,995051	2021-07-14	United States
S_452_R	S	452	SRR15272497	22917	T	G	0,999274	2021-07-14	United States
S_478_K	S	478	SRR15272497	22995	C	A	0,999675	2021-07-14	United States
S_614_G	S	614	SRR15272497	23403	A	G	0,999904	2021-07-14	United States
S_681_R	S	681	SRR15272497	23604	C	G	1	2021-07-14	United States
S_950_N	S	950	SRR15272497	24410	G	A	0,75596	2021-07-14	United States
ORF3a_26_L	ORF3a	26	SRR15272497	25469	C	T	1	2021-07-14	United States
ORF3a_239_Q	ORF3a	239	SRR15272497	26107	G	C	0,999841	2021-07-14	United States
M_82_T	M	82	SRR15272497	26767	T	C	0,999807	2021-07-14	United States
ORF7a_38_*	ORF7a	38	SRR15272497	27505	G	T	0,137332	2021-07-14	United States
ORF7a_82_A	ORF7a	82	SRR15272497	27638	T	C	0,999867	2021-07-14	United States
ORF7a_120_I	ORF7a	120	SRR15272497	27752	C	T	0,999771	2021-07-14	United States
ORF7b_40_I	ORF7b	40	SRR15272497	27874	C	T	0,999455	2021-07-14	United States
ORF8_118_NA	ORF8	118	SRR15272497	28247	A	-GATTTC	0,927693	2021-07-14	United States
ORF8_120_L	ORF8	120	SRR15272497	28253	C	A	0,99295	2021-07-14	United States
N_63_G	N	63	SRR15272497	28461	A	G	0,866406	2021-07-14	United States
N_203_M	N	203	SRR15272497	28881	G	T	0,999878	2021-07-14	United States
N_215_C	N	215	SRR15272497	28916	G	T	0,999531	2021-07-14	United States
N_377_Y	N	377	SRR15272497	29402	G	T	1	2021-07-14	United States
ORF1ab_1306_S	ORF1ab	1306	SRR15272499	4181	G	T	0,99985	2021-07-14	United States
ORF1ab_2046_L	ORF1ab	2046	SRR15272499	6402	C	T	0,999302	2021-07-14	United States
ORF1ab_2287_S	ORF1ab	2287	SRR15272499	7124	C	T	0,999616	2021-07-14	United States
ORF1ab_2616_V	ORF1ab	2616	SRR15272499	8112	C	T	0,999745	2021-07-14	United States
ORF1ab_2930_L	ORF1ab	2930	SRR15272499	9053	G	T	0,999541	2021-07-14	United States
ORF1ab_3255_I	ORF1ab	3255	SRR15272499	10029	C	T	0,999912	2021-07-14	United States
ORF1ab_3646_A	ORF1ab	3646	SRR15272499	11201	A	G	0,999474	2021-07-14	United States
ORF1ab_3731_V	ORF1ab	3731	SRR15272499	11456	A	G	0,999798	2021-07-14	United States
ORF1ab_314_L	ORF1ab	314	SRR15272499	14408	C	T	0,999316	2021-07-14	United States
ORF1ab_662_S	ORF1ab	662	SRR15272499	15451	G	A	0,998445	2021-07-14	United States
ORF1ab_1000_L	ORF1ab	1000	SRR15272499	16466	C	T	0,999857	2021-07-14	United States
ORF1ab_1918_V	ORF1ab	1918	SRR15272499	19220	C	T	0,998473	2021-07-14	United States
S_19_R	S	19	SRR15272499	21618	C	G	1	2021-07-14	United States
S_142_D	S	142	SRR15272499	21987	G	A	0,353372	2021-07-14	United States
S_156_NA	S	156	SRR15272499	22028	G	-AGTTCA	0,975699	2021-07-14	United States
S_452_R	S	452	SRR15272499	22917	T	G	0,999513	2021-07-14	United States
S_478_K	S	478	SRR15272499	22995	C	A	0,999915	2021-07-14	United States
S_614_G	S	614	SRR15272499	23403	A	G	0,999873	2021-07-14	United States
S_681_R	S	681	SRR15272499	23604	C	G	0,999743	2021-07-14	United States
S_950_N	S	950	SRR15272499	24410	G	A	0,849413	2021-07-14	United States
ORF3a_26_L	ORF3a	26	SRR15272499	25469	C	T	0,999949	2021-07-14	United States
M_82_T	M	82	SRR15272499	26767	T	C	0,999883	2021-07-14	United States
ORF7a_82_A	ORF7a	82	SRR15272499	27638	T	C	1	2021-07-14	United States
ORF7a_120_I	ORF7a	120	SRR15272499	27752	C	T	0,999723	2021-07-14	United States
ORF7b_40_I	ORF7b	40	SRR15272499	27874	C	T	0,999595	2021-07-14	United States
ORF8_118_NA	ORF8	118	SRR15272499	28247	A	-GATTTC	0,937305	2021-07-14	United States
ORF8_120_L	ORF8	120	SRR15272499	28253	C	A	0,991614	2021-07-14	United States
N_63_G	N	63	SRR15272499	28461	A	G	0,9862	2021-07-14	United States
N_203_M	N	203	SRR15272499	28881	G	T	0,999727	2021-07-14	United States
N_215_C	N	215	SRR15272499	28916	G	T	0,999269	2021-07-14	United States
N_377_Y	N	377	SRR15272499	29402	G	T	1	2021-07-14	United States
ORF1ab_1306_S	ORF1ab	1306	SRR15272500	4181	G	T	0,999689	2021-07-14	United States
ORF1ab_2046_L	ORF1ab	2046	SRR15272500	6402	C	T	0,999303	2021-07-14	United States
ORF1ab_2287_S	ORF1ab	2287	SRR15272500	7124	C	T	0,999656	2021-07-14	United States
ORF1ab_2930_L	ORF1ab	2930	SRR15272500	9053	G	T	0,999691	2021-07-14	United States
ORF1ab_3255_I	ORF1ab	3255	SRR15272500	10029	C	T	0,999937	2021-07-14	United States
ORF1ab_3646_A	ORF1ab	3646	SRR15272500	11201	A	G	0,999673	2021-07-14	United States
ORF1ab_314_L	ORF1ab	314	SRR15272500	14408	C	T	0,999637	2021-07-14	United States
ORF1ab_662_S	ORF1ab	662	SRR15272500	15451	G	A	0,997965	2021-07-14	United States
ORF1ab_1000_L	ORF1ab	1000	SRR15272500	16466	C	T	0,999943	2021-07-14	United States
ORF1ab_1918_V	ORF1ab	1918	SRR15272500	19220	C	T	0,999296	2021-07-14	United States
S_19_R	S	19	SRR15272500	21618	C	G	1	2021-07-14	United States
S_83_I	S	83	SRR15272500	21809	G	A	1	2021-07-14	United States
S_97_R	S	97	SRR15272500	21852	A	G	0,0555267	2021-07-14	United States
S_112_L	S	112	SRR15272500	21897	C	T	1	2021-07-14	United States
S_142_D	S	142	SRR15272500	21987	G	A	0,62361	2021-07-14	United States
S_156_NA	S	156	SRR15272500	22028	G	-AGTTCA	0,9913	2021-07-14	United States
S_452_R	S	452	SRR15272500	22917	T	G	1	2021-07-14	United States
S_478_K	S	478	SRR15272500	22995	C	A	1	2021-07-14	United States
S_614_G	S	614	SRR15272500	23403	A	G	0,999888	2021-07-14	United States
S_681_R	S	681	SRR15272500	23604	C	G	0,999678	2021-07-14	United States
S_950_N	S	950	SRR15272500	24410	G	A	0,955945	2021-07-14	United States
ORF3a_26_L	ORF3a	26	SRR15272500	25469	C	T	0,999901	2021-07-14	United States
ORF3a_239_Q	ORF3a	239	SRR15272500	26107	G	C	1	2021-07-14	United States
M_82_T	M	82	SRR15272500	26767	T	C	0,99992	2021-07-14	United States
ORF7a_82_A	ORF7a	82	SRR15272500	27638	T	C	0,999164	2021-07-14	United States
ORF7a_120_I	ORF7a	120	SRR15272500	27752	C	T	0,999496	2021-07-14	United States
ORF7b_40_I	ORF7b	40	SRR15272500	27874	C	T	0,999569	2021-07-14	United States
ORF8_118_NA	ORF8	118	SRR15272500	28247	A	-GATTTC	0,904307	2021-07-14	United States
ORF8_120_L	ORF8	120	SRR15272500	28253	C	A	0,975855	2021-07-14	United States
N_63_G	N	63	SRR15272500	28461	A	G	0,95734	2021-07-14	United States
N_203_M	N	203	SRR15272500	28881	G	T	0,999651	2021-07-14	United States
N_215_C	N	215	SRR15272500	28916	G	T	0,999194	2021-07-14	United States
N_377_Y	N	377	SRR15272500	29402	G	T	1	2021-07-14	United States
ORF1ab_309_L	ORF1ab	309	SRR15272501	1191	C	T	1	2021-07-13	United States
ORF1ab_538_A	ORF1ab	538	SRR15272501	1877	T	G	0,887789	2021-07-13	United States
ORF1ab_1574_A	ORF1ab	1574	SRR15272501	4986	T	C	0,0592417	2021-07-13	United States
ORF1ab_1640_L	ORF1ab	1640	SRR15272501	5184	C	T	0,998165	2021-07-13	United States
ORF1ab_3209_V	ORF1ab	3209	SRR15272501	9891	C	T	1	2021-07-13	United States
ORF1ab_3603_NA	ORF1ab	3603	SRR15272501	11074	C	+T	0,0873805	2021-07-13	United States
ORF1ab_3606_NA	ORF1ab	3606	SRR15272501	11082	T	-G	0,173558	2021-07-13	United States
ORF1ab_3606_F	ORF1ab	3606	SRR15272501	11083	G	T	0,999848	2021-07-13	United States
ORF1ab_3662_H	ORF1ab	3662	SRR15272501	11250	G	A	0,998365	2021-07-13	United States
ORF1ab_3718_A	ORF1ab	3718	SRR15272501	11418	T	C	0,999673	2021-07-13	United States
ORF1ab_314_L	ORF1ab	314	SRR15272501	14408	C	T	1	2021-07-13	United States
ORF1ab_662_S	ORF1ab	662	SRR15272501	15451	G	A	0,996952	2021-07-13	United States
ORF1ab_1000_L	ORF1ab	1000	SRR15272501	16466	C	T	1	2021-07-13	United States
ORF1ab_1570_L	ORF1ab	1570	SRR15272501	18176	C	T	0,999907	2021-07-13	United States
ORF1ab_1879_S	ORF1ab	1879	SRR15272501	19102	C	T	0,999917	2021-07-13	United States
ORF1ab_1898_F	ORF1ab	1898	SRR15272501	19160	C	T	0,999914	2021-07-13	United States
ORF1ab_2417_I	ORF1ab	2417	SRR15272501	20718	G	T	0,999439	2021-07-13	United States
S_19_R	S	19	SRR15272501	21618	C	G	0,992593	2021-07-13	United States
S_156_NA	S	156	SRR15272501	22028	G	-AGTTCA	0,991965	2021-07-13	United States
S_614_G	S	614	SRR15272501	23403	A	G	0,999772	2021-07-13	United States
S_681_R	S	681	SRR15272501	23604	C	G	0,999813	2021-07-13	United States
S_950_N	S	950	SRR15272501	24410	G	A	0,994452	2021-07-13	United States
ORF3a_26_L	ORF3a	26	SRR15272501	25469	C	T	1	2021-07-13	United States
M_82_T	M	82	SRR15272501	26767	T	C	0,999871	2021-07-13	United States
ORF7a_120_I	ORF7a	120	SRR15272501	27752	C	T	1	2021-07-13	United States
ORF8_118_NA	ORF8	118	SRR15272501	28247	A	-GATTTC	0,908493	2021-07-13	United States
ORF8_119_V	ORF8	119	SRR15272501	28249	A	T	0,571084	2021-07-13	United States
ORF8_120_L	ORF8	120	SRR15272501	28253	C	A	0,997848	2021-07-13	United States
N_14_C	N	14	SRR15272501	28313	C	T	0,0537018	2021-07-13	United States
N_63_G	N	63	SRR15272501	28461	A	G	0,964044	2021-07-13	United States
N_192_NA	N	192	SRR15272501	28848	A	-CAGTT	0,056444	2021-07-13	United States
N_203_M	N	203	SRR15272501	28881	G	T	1	2021-07-13	United States
N_389_NA	N	389	SRR15272501	29438	C	-AGCAAACT	0,163793	2021-07-13	United States
ORF1ab_1306_S	ORF1ab	1306	SRR15272502	4181	G	T	0,99984	2021-07-14	United States
ORF1ab_2007_I	ORF1ab	2007	SRR15272502	6285	C	T	0,999842	2021-07-14	United States
ORF1ab_2046_L	ORF1ab	2046	SRR15272502	6402	C	T	0,999455	2021-07-14	United States
ORF1ab_2287_S	ORF1ab	2287	SRR15272502	7124	C	T	0,999899	2021-07-14	United States
ORF1ab_2836_I	ORF1ab	2836	SRR15272502	8772	C	T	0,999254	2021-07-14	United States
ORF1ab_2930_L	ORF1ab	2930	SRR15272502	9053	G	T	1	2021-07-14	United States
ORF1ab_3255_I	ORF1ab	3255	SRR15272502	10029	C	T	0,999836	2021-07-14	United States
ORF1ab_3646_A	ORF1ab	3646	SRR15272502	11201	A	G	0,999663	2021-07-14	United States
ORF1ab_314_L	ORF1ab	314	SRR15272502	14408	C	T	0,999329	2021-07-14	United States
ORF1ab_662_S	ORF1ab	662	SRR15272502	15451	G	A	0,998657	2021-07-14	United States
ORF1ab_1000_L	ORF1ab	1000	SRR15272502	16466	C	T	0,999777	2021-07-14	United States
ORF1ab_1918_V	ORF1ab	1918	SRR15272502	19220	C	T	0,999288	2021-07-14	United States
ORF1ab_2635_H	ORF1ab	2635	SRR15272502	21372	G	T	0,943997	2021-07-14	United States
S_19_R	S	19	SRR15272502	21618	C	G	0,999831	2021-07-14	United States
S_27_S	S	27	SRR15272502	21641	G	T	0,999417	2021-07-14	United States
S_95_I	S	95	SRR15272502	21846	C	T	0,99925	2021-07-14	United States
S_142_D	S	142	SRR15272502	21987	G	A	0,317914	2021-07-14	United States
S_156_NA	S	156	SRR15272502	22028	G	-AGTTCA	0,997981	2021-07-14	United States
S_452_R	S	452	SRR15272502	22917	T	G	0,99964	2021-07-14	United States
S_478_K	S	478	SRR15272502	22995	C	A	0,999429	2021-07-14	United States
S_614_G	S	614	SRR15272502	23403	A	G	0,999712	2021-07-14	United States
S_681_R	S	681	SRR15272502	23604	C	G	0,999865	2021-07-14	United States
S_950_N	S	950	SRR15272502	24410	G	A	0,61048	2021-07-14	United States
ORF3a_26_L	ORF3a	26	SRR15272502	25469	C	T	1	2021-07-14	United States
ORF3a_217_I	ORF3a	217	SRR15272502	26042	C	T	0,999924	2021-07-14	United States
M_82_T	M	82	SRR15272502	26767	T	C	0,999884	2021-07-14	United States
ORF7a_71_I	ORF7a	71	SRR15272502	27604	G	A	0,999909	2021-07-14	United States
ORF7a_82_A	ORF7a	82	SRR15272502	27638	T	C	0,999102	2021-07-14	United States
ORF7a_120_I	ORF7a	120	SRR15272502	27752	C	T	0,999797	2021-07-14	United States
ORF7b_40_I	ORF7b	40	SRR15272502	27874	C	T	0,999885	2021-07-14	United States
ORF8_118_NA	ORF8	118	SRR15272502	28247	A	-GATTTC	0,929549	2021-07-14	United States
ORF8_120_L	ORF8	120	SRR15272502	28253	C	A	1	2021-07-14	United States
N_63_G	N	63	SRR15272502	28461	A	G	0,845162	2021-07-14	United States
N_203_M	N	203	SRR15272502	28881	G	T	0,999402	2021-07-14	United States
N_215_C	N	215	SRR15272502	28916	G	T	0,999215	2021-07-14	United States
N_377_Y	N	377	SRR15272502	29402	G	T	0,998872	2021-07-14	United States
ORF1ab_1640_L	ORF1ab	1640	SRR15272504	5184	C	T	0,999524	2021-07-14	United States
ORF1ab_1826_D	ORF1ab	1826	SRR15272504	5743	G	C	0,0678459	2021-07-14	United States
ORF1ab_1827_H	ORF1ab	1827	SRR15272504	5744	T	C	0,0678347	2021-07-14	United States
ORF1ab_3209_V	ORF1ab	3209	SRR15272504	9891	C	T	1	2021-07-14	United States
ORF1ab_3497_V	ORF1ab	3497	SRR15272504	10755	C	T	0,771429	2021-07-14	United States
ORF1ab_3718_A	ORF1ab	3718	SRR15272504	11418	T	C	1	2021-07-14	United States
ORF1ab_3750_I	ORF1ab	3750	SRR15272504	11514	C	T	1	2021-07-14	United States
ORF1ab_314_L	ORF1ab	314	SRR15272504	14408	C	T	1	2021-07-14	United States
ORF1ab_662_S	ORF1ab	662	SRR15272504	15451	G	A	0,996764	2021-07-14	United States
ORF1ab_1000_L	ORF1ab	1000	SRR15272504	16466	C	T	1	2021-07-14	United States
S_19_R	S	19	SRR15272504	21618	C	G	1	2021-07-14	United States
S_156_NA	S	156	SRR15272504	22028	G	-AGTTCA	0,99794	2021-07-14	United States
S_222_V	S	222	SRR15272504	22227	C	T	1	2021-07-14	United States
S_614_G	S	614	SRR15272504	23403	A	G	1	2021-07-14	United States
S_681_R	S	681	SRR15272504	23604	C	G	1	2021-07-14	United States
S_950_N	S	950	SRR15272504	24410	G	A	0,991662	2021-07-14	United States
ORF3a_26_L	ORF3a	26	SRR15272504	25469	C	T	1	2021-07-14	United States
ORF3a_224_C	ORF3a	224	SRR15272504	26062	G	T	0,997439	2021-07-14	United States
M_82_T	M	82	SRR15272504	26767	T	C	1	2021-07-14	United States
M_197_N	M	197	SRR15272504	27112	G	A	0,999013	2021-07-14	United States
ORF8_118_NA	ORF8	118	SRR15272504	28247	A	-GATTTC	0,873197	2021-07-14	United States
ORF8_120_L	ORF8	120	SRR15272504	28253	C	A	1	2021-07-14	United States
N_63_G	N	63	SRR15272504	28461	A	G	0,99444	2021-07-14	United States
N_203_M	N	203	SRR15272504	28881	G	T	1	2021-07-14	United States
ORF1ab_767_K	ORF1ab	767	SRR15272505	2564	G	A	0,998299	2021-07-14	United States
ORF1ab_1228_G	ORF1ab	1228	SRR15272505	3948	A	G	1	2021-07-14	United States
ORF1ab_1306_S	ORF1ab	1306	SRR15272505	4181	G	T	1	2021-07-14	United States
ORF1ab_2046_L	ORF1ab	2046	SRR15272505	6402	C	T	0,999037	2021-07-14	United States
ORF1ab_2930_L	ORF1ab	2930	SRR15272505	9053	G	T	1	2021-07-14	United States
ORF1ab_3255_I	ORF1ab	3255	SRR15272505	10029	C	T	1	2021-07-14	United States
ORF1ab_3646_A	ORF1ab	3646	SRR15272505	11201	A	G	1	2021-07-14	United States
ORF1ab_3766_F	ORF1ab	3766	SRR15272505	11562	G	T	0,628722	2021-07-14	United States
ORF1ab_4079_I	ORF1ab	4079	SRR15272505	12501	C	T	1	2021-07-14	United States
ORF1ab_314_L	ORF1ab	314	SRR15272505	14408	C	T	0,997904	2021-07-14	United States
ORF1ab_662_S	ORF1ab	662	SRR15272505	15451	G	A	0,997845	2021-07-14	United States
ORF1ab_980_G	ORF1ab	980	SRR15272505	16406	T	G	0,0704846	2021-07-14	United States
ORF1ab_1000_L	ORF1ab	1000	SRR15272505	16466	C	T	1	2021-07-14	United States
ORF1ab_1918_V	ORF1ab	1918	SRR15272505	19220	C	T	1	2021-07-14	United States
S_19_R	S	19	SRR15272505	21618	C	G	1	2021-07-14	United States
S_142_D	S	142	SRR15272505	21987	G	A	0,37963	2021-07-14	United States
S_156_NA	S	156	SRR15272505	22028	G	-AGTTCA	0,989066	2021-07-14	United States
S_452_R	S	452	SRR15272505	22917	T	G	1	2021-07-14	United States
S_478_K	S	478	SRR15272505	22995	C	A	1	2021-07-14	United States
S_614_G	S	614	SRR15272505	23403	A	G	1	2021-07-14	United States
S_681_R	S	681	SRR15272505	23604	C	G	1	2021-07-14	United States
S_950_N	S	950	SRR15272505	24410	G	A	0,85689	2021-07-14	United States
ORF3a_26_L	ORF3a	26	SRR15272505	25469	C	T	1	2021-07-14	United States
ORF3a_239_Q	ORF3a	239	SRR15272505	26107	G	C	0,998026	2021-07-14	United States
M_82_T	M	82	SRR15272505	26767	T	C	0,998912	2021-07-14	United States
M_98_V	M	98	SRR15272505	26815	C	T	0,999184	2021-07-14	United States
ORF7a_82_A	ORF7a	82	SRR15272505	27638	T	C	1	2021-07-14	United States
ORF7a_120_I	ORF7a	120	SRR15272505	27752	C	T	1	2021-07-14	United States
ORF7b_40_I	ORF7b	40	SRR15272505	27874	C	T	1	2021-07-14	United States
ORF8_118_NA	ORF8	118	SRR15272505	28247	A	-GATTTC	0,92367	2021-07-14	United States
N_63_G	N	63	SRR15272505	28461	A	G	0,995441	2021-07-14	United States
N_203_M	N	203	SRR15272505	28881	G	T	1	2021-07-14	United States
N_215_C	N	215	SRR15272505	28916	G	T	1	2021-07-14	United States
N_254_V	N	254	SRR15272505	29034	C	T	0,072695	2021-07-14	United States
N_416_T	N	416	SRR15272505	29519	T	A	0,0538462	2021-07-14	United States
ORF1ab_309_L	ORF1ab	309	SRR15272506	1191	C	T	0,999523	2021-07-14	United States
ORF1ab_1640_L	ORF1ab	1640	SRR15272506	5184	C	T	0,999459	2021-07-14	United States
ORF1ab_3209_V	ORF1ab	3209	SRR15272506	9891	C	T	0,999395	2021-07-14	United States
ORF1ab_3718_A	ORF1ab	3718	SRR15272506	11418	T	C	0,999968	2021-07-14	United States
ORF1ab_314_L	ORF1ab	314	SRR15272506	14408	C	T	0,999915	2021-07-14	United States
ORF1ab_662_S	ORF1ab	662	SRR15272506	15451	G	A	0,998664	2021-07-14	United States
ORF1ab_1000_L	ORF1ab	1000	SRR15272506	16466	C	T	0,999927	2021-07-14	United States
ORF1ab_1570_L	ORF1ab	1570	SRR15272506	18176	C	T	0,999819	2021-07-14	United States
ORF1ab_1898_F	ORF1ab	1898	SRR15272506	19160	C	T	0,999855	2021-07-14	United States
S_19_R	S	19	SRR15272506	21618	C	G	0,999975	2021-07-14	United States
S_142_D	S	142	SRR15272506	21987	G	A	0,338513	2021-07-14	United States
S_156_NA	S	156	SRR15272506	22028	G	-AGTTCA	0,988546	2021-07-14	United States
S_452_R	S	452	SRR15272506	22917	T	G	1	2021-07-14	United States
S_478_K	S	478	SRR15272506	22995	C	A	1	2021-07-14	United States
S_614_G	S	614	SRR15272506	23403	A	G	0,999767	2021-07-14	United States
S_681_R	S	681	SRR15272506	23604	C	G	1	2021-07-14	United States
S_950_N	S	950	SRR15272506	24410	G	A	0,903882	2021-07-14	United States
ORF3a_26_L	ORF3a	26	SRR15272506	25469	C	T	1	2021-07-14	United States
M_82_T	M	82	SRR15272506	26767	T	C	0,99989	2021-07-14	United States
ORF7a_82_A	ORF7a	82	SRR15272506	27638	T	C	1	2021-07-14	United States
ORF7a_116_F	ORF7a	116	SRR15272506	27739	C	T	0,999146	2021-07-14	United States
ORF7a_120_I	ORF7a	120	SRR15272506	27752	C	T	1	2021-07-14	United States
ORF8_118_NA	ORF8	118	SRR15272506	28247	A	-GATTTC	0,916462	2021-07-14	United States
ORF8_119_V	ORF8	119	SRR15272506	28249	A	T	0,912281	2021-07-14	United States
ORF8_120_L	ORF8	120	SRR15272506	28253	C	A	0,99473	2021-07-14	United States
N_63_G	N	63	SRR15272506	28461	A	G	0,970657	2021-07-14	United States
N_203_M	N	203	SRR15272506	28881	G	T	0,999805	2021-07-14	United States
N_254_V	N	254	SRR15272506	29034	C	T	0,07624	2021-07-14	United States
N_377_Y	N	377	SRR15272506	29402	G	T	1	2021-07-14	United States
ORF1ab_1306_S	ORF1ab	1306	SRR15272509	4181	G	T	0,999789	2021-07-14	United States
ORF1ab_1437_I	ORF1ab	1437	SRR15272509	4575	C	T	0,999403	2021-07-14	United States
ORF1ab_2046_L	ORF1ab	2046	SRR15272509	6402	C	T	0,999291	2021-07-14	United States
ORF1ab_2287_S	ORF1ab	2287	SRR15272509	7124	C	T	1	2021-07-14	United States
ORF1ab_2554_V	ORF1ab	2554	SRR15272509	7926	C	T	0,999806	2021-07-14	United States
ORF1ab_2930_L	ORF1ab	2930	SRR15272509	9053	G	T	0,999004	2021-07-14	United States
ORF1ab_3255_I	ORF1ab	3255	SRR15272509	10029	C	T	1	2021-07-14	United States
ORF1ab_3646_A	ORF1ab	3646	SRR15272509	11201	A	G	0,999544	2021-07-14	United States
ORF1ab_183_V	ORF1ab	183	SRR15272509	14014	T	G	0,999953	2021-07-14	United States
ORF1ab_314_L	ORF1ab	314	SRR15272509	14408	C	T	1	2021-07-14	United States
ORF1ab_662_S	ORF1ab	662	SRR15272509	15451	G	A	0,999037	2021-07-14	United States
ORF1ab_1000_L	ORF1ab	1000	SRR15272509	16466	C	T	0,999928	2021-07-14	United States
ORF1ab_1918_V	ORF1ab	1918	SRR15272509	19220	C	T	0,998368	2021-07-14	United States
S_19_R	S	19	SRR15272509	21618	C	G	0,999334	2021-07-14	United States
S_142_D	S	142	SRR15272509	21987	G	A	0,402376	2021-07-14	United States
S_156_NA	S	156	SRR15272509	22028	G	-AGTTCA	0,984724	2021-07-14	United States
S_452_R	S	452	SRR15272509	22917	T	G	1	2021-07-14	United States
S_478_K	S	478	SRR15272509	22995	C	A	0,999579	2021-07-14	United States
S_614_G	S	614	SRR15272509	23403	A	G	0,999818	2021-07-14	United States
S_681_R	S	681	SRR15272509	23604	C	G	0,999799	2021-07-14	United States
S_950_N	S	950	SRR15272509	24410	G	A	0,745675	2021-07-14	United States
S_1157_N	S	1157	SRR15272509	25033	G	T	0,999652	2021-07-14	United States
ORF3a_26_L	ORF3a	26	SRR15272509	25469	C	T	1	2021-07-14	United States
M_82_T	M	82	SRR15272509	26767	T	C	0,999926	2021-07-14	United States
ORF7a_82_A	ORF7a	82	SRR15272509	27638	T	C	1	2021-07-14	United States
ORF7a_120_I	ORF7a	120	SRR15272509	27752	C	T	0,999244	2021-07-14	United States
ORF7b_40_I	ORF7b	40	SRR15272509	27874	C	T	1	2021-07-14	United States
ORF8_118_NA	ORF8	118	SRR15272509	28247	A	-GATTTC	0,937605	2021-07-14	United States
ORF8_120_L	ORF8	120	SRR15272509	28253	C	A	1	2021-07-14	United States
N_63_G	N	63	SRR15272509	28461	A	G	0,973714	2021-07-14	United States
N_203_M	N	203	SRR15272509	28881	G	T	0,999375	2021-07-14	United States
N_215_C	N	215	SRR15272509	28916	G	T	0,999371	2021-07-14	United States
N_377_Y	N	377	SRR15272509	29402	G	T	1	2021-07-14	United States
ORF1ab_1306_S	ORF1ab	1306	SRR15272511	4181	G	T	0,999935	2021-07-14	United States
ORF1ab_2046_L	ORF1ab	2046	SRR15272511	6402	C	T	0,999103	2021-07-14	United States
ORF1ab_2930_L	ORF1ab	2930	SRR15272511	9053	G	T	0,999715	2021-07-14	United States
ORF1ab_3255_I	ORF1ab	3255	SRR15272511	10029	C	T	1	2021-07-14	United States
ORF1ab_3646_A	ORF1ab	3646	SRR15272511	11201	A	G	0,999796	2021-07-14	United States
ORF1ab_314_L	ORF1ab	314	SRR15272511	14408	C	T	0,999532	2021-07-14	United States
ORF1ab_662_S	ORF1ab	662	SRR15272511	15451	G	A	0,997242	2021-07-14	United States
ORF1ab_1000_L	ORF1ab	1000	SRR15272511	16466	C	T	1	2021-07-14	United States
ORF1ab_1918_V	ORF1ab	1918	SRR15272511	19220	C	T	0,99986	2021-07-14	United States
S_19_R	S	19	SRR15272511	21618	C	G	0,999539	2021-07-14	United States
S_24_S	S	24	SRR15272511	21633	T	C	0,0811507	2021-07-14	United States
S_112_L	S	112	SRR15272511	21897	C	T	1	2021-07-14	United States
S_142_D	S	142	SRR15272511	21987	G	A	0,930357	2021-07-14	United States
S_156_NA	S	156	SRR15272511	22028	G	-AGTTCA	0,970455	2021-07-14	United States
S_452_R	S	452	SRR15272511	22917	T	G	1	2021-07-14	United States
S_478_K	S	478	SRR15272511	22995	C	A	1	2021-07-14	United States
S_614_G	S	614	SRR15272511	23403	A	G	0,999831	2021-07-14	United States
S_681_R	S	681	SRR15272511	23604	C	G	0,999823	2021-07-14	United States
S_950_N	S	950	SRR15272511	24410	G	A	0,995129	2021-07-14	United States
ORF3a_26_L	ORF3a	26	SRR15272511	25469	C	T	0,999919	2021-07-14	United States
ORF3a_239_Q	ORF3a	239	SRR15272511	26107	G	C	1	2021-07-14	United States
M_34_F	M	34	SRR15272511	26622	C	T	0,999874	2021-07-14	United States
M_82_T	M	82	SRR15272511	26767	T	C	0,999858	2021-07-14	United States
ORF7b_40_I	ORF7b	40	SRR15272511	27874	C	T	0,999394	2021-07-14	United States
ORF8_118_NA	ORF8	118	SRR15272511	28247	A	-GATTTC	0,925268	2021-07-14	United States
ORF8_119_V	ORF8	119	SRR15272511	28249	A	T	0,99359	2021-07-14	United States
ORF8_120_L	ORF8	120	SRR15272511	28253	C	A	0,998271	2021-07-14	United States
N_63_G	N	63	SRR15272511	28461	A	G	0,986089	2021-07-14	United States
N_203_M	N	203	SRR15272511	28881	G	T	1	2021-07-14	United States
N_215_C	N	215	SRR15272511	28916	G	T	0,99941	2021-07-14	United States
N_377_Y	N	377	SRR15272511	29402	G	T	1	2021-07-14	United States
ORF10_10_S	ORF10	10	SRR15272511	29585	C	T	0,071066	2021-07-14	United States
ORF1ab_403_I	ORF1ab	403	SRR15272512	1473	C	T	1	2021-07-14	United States
ORF1ab_1306_S	ORF1ab	1306	SRR15272512	4181	G	T	0,999626	2021-07-14	United States
ORF1ab_2046_L	ORF1ab	2046	SRR15272512	6402	C	T	0,999606	2021-07-14	United States
ORF1ab_2287_S	ORF1ab	2287	SRR15272512	7124	C	T	1	2021-07-14	United States
ORF1ab_2930_L	ORF1ab	2930	SRR15272512	9053	G	T	1	2021-07-14	United States
ORF1ab_3255_I	ORF1ab	3255	SRR15272512	10029	C	T	1	2021-07-14	United States
ORF1ab_3646_A	ORF1ab	3646	SRR15272512	11201	A	G	0,999495	2021-07-14	United States
ORF1ab_314_L	ORF1ab	314	SRR15272512	14408	C	T	1	2021-07-14	United States
ORF1ab_662_S	ORF1ab	662	SRR15272512	15451	G	A	0,998701	2021-07-14	United States
ORF1ab_1000_L	ORF1ab	1000	SRR15272512	16466	C	T	1	2021-07-14	United States
ORF1ab_1219_S	ORF1ab	1219	SRR15272512	17122	G	T	0,999431	2021-07-14	United States
ORF1ab_1918_V	ORF1ab	1918	SRR15272512	19220	C	T	0,999756	2021-07-14	United States
S_19_R	S	19	SRR15272512	21618	C	G	1	2021-07-14	United States
S_95_I	S	95	SRR15272512	21846	C	T	0,999309	2021-07-14	United States
S_142_D	S	142	SRR15272512	21987	G	A	0,386534	2021-07-14	United States
S_156_NA	S	156	SRR15272512	22028	G	-AGTTCA	0,978409	2021-07-14	United States
S_452_R	S	452	SRR15272512	22917	T	G	1	2021-07-14	United States
S_478_K	S	478	SRR15272512	22995	C	A	0,999688	2021-07-14	United States
S_614_G	S	614	SRR15272512	23403	A	G	0,999381	2021-07-14	United States
S_681_R	S	681	SRR15272512	23604	C	G	0,999284	2021-07-14	United States
S_950_N	S	950	SRR15272512	24410	G	A	0,729914	2021-07-14	United States
ORF3a_26_L	ORF3a	26	SRR15272512	25469	C	T	1	2021-07-14	United States
ORF3a_171_L	ORF3a	171	SRR15272512	25904	C	T	0,999551	2021-07-14	United States
M_82_T	M	82	SRR15272512	26767	T	C	0,999581	2021-07-14	United States
ORF7a_82_A	ORF7a	82	SRR15272512	27638	T	C	1	2021-07-14	United States
ORF7a_120_I	ORF7a	120	SRR15272512	27752	C	T	1	2021-07-14	United States
ORF7b_40_I	ORF7b	40	SRR15272512	27874	C	T	1	2021-07-14	United States
ORF8_118_NA	ORF8	118	SRR15272512	28247	A	-GATTTC	0,931511	2021-07-14	United States
ORF8_120_L	ORF8	120	SRR15272512	28253	C	A	1	2021-07-14	United States
N_63_G	N	63	SRR15272512	28461	A	G	0,984325	2021-07-14	United States
N_203_M	N	203	SRR15272512	28881	G	T	1	2021-07-14	United States
N_215_C	N	215	SRR15272512	28916	G	T	1	2021-07-14	United States
N_377_Y	N	377	SRR15272512	29402	G	T	1	2021-07-14	United States
ORF10_31_Y	ORF10	31	SRR15272512	29648	G	T	0,99894	2021-07-14	United States
ORF1ab_207_C	ORF1ab	207	SRR15272513	884	C	T	0,999589	2021-07-14	United States
ORF1ab_1306_S	ORF1ab	1306	SRR15272513	4181	G	T	0,999939	2021-07-14	United States
ORF1ab_2046_L	ORF1ab	2046	SRR15272513	6402	C	T	0,999281	2021-07-14	United States
ORF1ab_2287_S	ORF1ab	2287	SRR15272513	7124	C	T	0,999727	2021-07-14	United States
ORF1ab_2930_L	ORF1ab	2930	SRR15272513	9053	G	T	1	2021-07-14	United States
ORF1ab_3255_I	ORF1ab	3255	SRR15272513	10029	C	T	0,999951	2021-07-14	United States
ORF1ab_3353_R	ORF1ab	3353	SRR15272513	10323	A	G	1	2021-07-14	United States
ORF1ab_3646_A	ORF1ab	3646	SRR15272513	11201	A	G	0,999714	2021-07-14	United States
ORF1ab_314_L	ORF1ab	314	SRR15272513	14408	C	T	0,999565	2021-07-14	United States
ORF1ab_662_S	ORF1ab	662	SRR15272513	15451	G	A	0,998844	2021-07-14	United States
ORF1ab_1000_L	ORF1ab	1000	SRR15272513	16466	C	T	0,999854	2021-07-14	United States
ORF1ab_1918_V	ORF1ab	1918	SRR15272513	19220	C	T	0,999325	2021-07-14	United States
ORF1ab_2070_H	ORF1ab	2070	SRR15272513	19677	G	T	0,999827	2021-07-14	United States
S_19_R	S	19	SRR15272513	21618	C	G	1	2021-07-14	United States
S_95_I	S	95	SRR15272513	21846	C	T	0,998918	2021-07-14	United States
S_142_D	S	142	SRR15272513	21987	G	A	0,50342	2021-07-14	United States
S_156_NA	S	156	SRR15272513	22028	G	-AGTTCA	0,994506	2021-07-14	United States
S_452_R	S	452	SRR15272513	22917	T	G	0,999547	2021-07-14	United States
S_478_K	S	478	SRR15272513	22995	C	A	0,999879	2021-07-14	United States
S_614_G	S	614	SRR15272513	23403	A	G	0,999879	2021-07-14	United States
S_681_R	S	681	SRR15272513	23604	C	G	1	2021-07-14	United States
S_950_N	S	950	SRR15272513	24410	G	A	0,723509	2021-07-14	United States
ORF3a_26_L	ORF3a	26	SRR15272513	25469	C	T	1	2021-07-14	United States
M_82_T	M	82	SRR15272513	26767	T	C	1	2021-07-14	United States
ORF7a_82_A	ORF7a	82	SRR15272513	27638	T	C	0,999575	2021-07-14	United States
ORF7a_120_I	ORF7a	120	SRR15272513	27752	C	T	0,999767	2021-07-14	United States
ORF7b_40_I	ORF7b	40	SRR15272513	27874	C	T	0,999352	2021-07-14	United States
ORF8_118_NA	ORF8	118	SRR15272513	28247	A	-GATTTC	0,913916	2021-07-14	United States
ORF8_120_L	ORF8	120	SRR15272513	28253	C	A	0,995601	2021-07-14	United States
N_63_G	N	63	SRR15272513	28461	A	G	0,942458	2021-07-14	United States
N_203_M	N	203	SRR15272513	28881	G	T	1	2021-07-14	United States
N_215_C	N	215	SRR15272513	28916	G	T	0,999658	2021-07-14	United States
N_377_Y	N	377	SRR15272513	29402	G	T	1	2021-07-14	United States
ORF1ab_406_L	ORF1ab	406	SRR15272515	1483	T	A	1	2021-07-14	United States
ORF1ab_1640_L	ORF1ab	1640	SRR15272515	5184	C	T	0,999593	2021-07-14	United States
ORF1ab_3209_V	ORF1ab	3209	SRR15272515	9891	C	T	0,998928	2021-07-14	United States
ORF1ab_3718_A	ORF1ab	3718	SRR15272515	11418	T	C	0,999761	2021-07-14	United States
ORF1ab_3750_I	ORF1ab	3750	SRR15272515	11514	C	T	0,999274	2021-07-14	United States
ORF1ab_314_L	ORF1ab	314	SRR15272515	14408	C	T	0,99854	2021-07-14	United States
ORF1ab_662_S	ORF1ab	662	SRR15272515	15451	G	A	0,99869	2021-07-14	United States
ORF1ab_1000_L	ORF1ab	1000	SRR15272515	16466	C	T	1	2021-07-14	United States
S_19_R	S	19	SRR15272515	21618	C	G	1	2021-07-14	United States
S_142_D	S	142	SRR15272515	21987	G	A	0,24575	2021-07-14	United States
S_156_NA	S	156	SRR15272515	22028	G	-AGTTCA	0,971117	2021-07-14	United States
S_222_V	S	222	SRR15272515	22227	C	T	1	2021-07-14	United States
S_452_R	S	452	SRR15272515	22917	T	G	1	2021-07-14	United States
S_478_K	S	478	SRR15272515	22995	C	A	1	2021-07-14	United States
S_614_G	S	614	SRR15272515	23403	A	G	0,999798	2021-07-14	United States
S_681_R	S	681	SRR15272515	23604	C	G	1	2021-07-14	United States
S_950_N	S	950	SRR15272515	24410	G	A	0,460815	2021-07-14	United States
ORF3a_26_L	ORF3a	26	SRR15272515	25469	C	T	1	2021-07-14	United States
ORF3a_224_C	ORF3a	224	SRR15272515	26062	G	T	0,999122	2021-07-14	United States
M_82_T	M	82	SRR15272515	26767	T	C	1	2021-07-14	United States
M_197_N	M	197	SRR15272515	27112	G	A	0,998637	2021-07-14	United States
ORF7a_82_A	ORF7a	82	SRR15272515	27638	T	C	1	2021-07-14	United States
ORF7a_120_I	ORF7a	120	SRR15272515	27752	C	T	1	2021-07-14	United States
ORF8_118_NA	ORF8	118	SRR15272515	28247	A	-GATTTC	0,93355	2021-07-14	United States
N_63_G	N	63	SRR15272515	28461	A	G	0,904541	2021-07-14	United States
N_203_M	N	203	SRR15272515	28881	G	T	0,999386	2021-07-14	United States
N_254_V	N	254	SRR15272515	29034	C	T	0,0895899	2021-07-14	United States
N_377_Y	N	377	SRR15272515	29402	G	T	1	2021-07-14	United States
ORF1ab_1306_S	ORF1ab	1306	SRR15272516	4181	G	T	0,999789	2021-07-14	United States
ORF1ab_2046_L	ORF1ab	2046	SRR15272516	6402	C	T	0,99924	2021-07-14	United States
ORF1ab_2287_S	ORF1ab	2287	SRR15272516	7124	C	T	0,99946	2021-07-14	United States
ORF1ab_2554_V	ORF1ab	2554	SRR15272516	7926	C	T	0,999703	2021-07-14	United States
ORF1ab_2930_L	ORF1ab	2930	SRR15272516	9053	G	T	0,999648	2021-07-14	United States
ORF1ab_3255_I	ORF1ab	3255	SRR15272516	10029	C	T	0,999915	2021-07-14	United States
ORF1ab_3547_G	ORF1ab	3547	SRR15272516	10904	A	G	0,999813	2021-07-14	United States
ORF1ab_3646_A	ORF1ab	3646	SRR15272516	11201	A	G	0,99962	2021-07-14	United States
ORF1ab_183_V	ORF1ab	183	SRR15272516	14014	T	G	0,999772	2021-07-14	United States
ORF1ab_314_L	ORF1ab	314	SRR15272516	14408	C	T	0,999515	2021-07-14	United States
ORF1ab_662_S	ORF1ab	662	SRR15272516	15451	G	A	0,998135	2021-07-14	United States
ORF1ab_1000_L	ORF1ab	1000	SRR15272516	16466	C	T	0,99962	2021-07-14	United States
ORF1ab_1918_V	ORF1ab	1918	SRR15272516	19220	C	T	0,999128	2021-07-14	United States
S_19_R	S	19	SRR15272516	21618	C	G	0,999953	2021-07-14	United States
S_142_D	S	142	SRR15272516	21987	G	A	0,387872	2021-07-14	United States
S_156_NA	S	156	SRR15272516	22028	G	-AGTTCA	0,966304	2021-07-14	United States
S_452_R	S	452	SRR15272516	22917	T	G	0,999731	2021-07-14	United States
S_478_K	S	478	SRR15272516	22995	C	A	0,999678	2021-07-14	United States
S_614_G	S	614	SRR15272516	23403	A	G	0,999765	2021-07-14	United States
S_681_R	S	681	SRR15272516	23604	C	G	0,999749	2021-07-14	United States
S_950_N	S	950	SRR15272516	24410	G	A	0,699297	2021-07-14	United States
S_1219_C	S	1219	SRR15272516	25217	G	T	0,998079	2021-07-14	United States
ORF3a_26_L	ORF3a	26	SRR15272516	25469	C	T	0,999848	2021-07-14	United States
M_82_T	M	82	SRR15272516	26767	T	C	0,999744	2021-07-14	United States
ORF7a_82_A	ORF7a	82	SRR15272516	27638	T	C	0,999816	2021-07-14	United States
ORF7a_120_I	ORF7a	120	SRR15272516	27752	C	T	0,999731	2021-07-14	United States
ORF7b_40_I	ORF7b	40	SRR15272516	27874	C	T	0,999614	2021-07-14	United States
ORF8_118_NA	ORF8	118	SRR15272516	28247	A	-GATTTC	0,937983	2021-07-14	United States
ORF8_120_L	ORF8	120	SRR15272516	28253	C	A	0,990249	2021-07-14	United States
N_63_G	N	63	SRR15272516	28461	A	G	0,925904	2021-07-14	United States
N_203_M	N	203	SRR15272516	28881	G	T	0,999746	2021-07-14	United States
N_215_C	N	215	SRR15272516	28916	G	T	0,99946	2021-07-14	United States
N_254_V	N	254	SRR15272516	29034	C	T	0,0663693	2021-07-14	United States
N_377_Y	N	377	SRR15272516	29402	G	T	0,998781	2021-07-14	United States
ORF1ab_207_C	ORF1ab	207	SRR15272517	884	C	T	0,999295	2021-07-14	United States
ORF1ab_1306_S	ORF1ab	1306	SRR15272517	4181	G	T	0,999866	2021-07-14	United States
ORF1ab_2046_L	ORF1ab	2046	SRR15272517	6402	C	T	0,999376	2021-07-14	United States
ORF1ab_2287_S	ORF1ab	2287	SRR15272517	7124	C	T	0,999933	2021-07-14	United States
ORF1ab_2930_L	ORF1ab	2930	SRR15272517	9053	G	T	0,999497	2021-07-14	United States
ORF1ab_3255_I	ORF1ab	3255	SRR15272517	10029	C	T	0,999899	2021-07-14	United States
ORF1ab_3646_A	ORF1ab	3646	SRR15272517	11201	A	G	0,999637	2021-07-14	United States
ORF1ab_314_L	ORF1ab	314	SRR15272517	14408	C	T	0,99951	2021-07-14	United States
ORF1ab_662_S	ORF1ab	662	SRR15272517	15451	G	A	0,998816	2021-07-14	United States
ORF1ab_1000_L	ORF1ab	1000	SRR15272517	16466	C	T	0,999842	2021-07-14	United States
ORF1ab_1918_V	ORF1ab	1918	SRR15272517	19220	C	T	0,999393	2021-07-14	United States
ORF1ab_2070_H	ORF1ab	2070	SRR15272517	19677	G	T	0,999788	2021-07-14	United States
S_19_R	S	19	SRR15272517	21618	C	G	0,999944	2021-07-14	United States
S_95_I	S	95	SRR15272517	21846	C	T	0,999768	2021-07-14	United States
S_142_D	S	142	SRR15272517	21987	G	A	0,343611	2021-07-14	United States
S_156_NA	S	156	SRR15272517	22028	G	-AGTTCA	0,981651	2021-07-14	United States
S_452_R	S	452	SRR15272517	22917	T	G	0,999742	2021-07-14	United States
S_478_K	S	478	SRR15272517	22995	C	A	0,999732	2021-07-14	United States
S_614_G	S	614	SRR15272517	23403	A	G	0,999856	2021-07-14	United States
S_681_R	S	681	SRR15272517	23604	C	G	0,999884	2021-07-14	United States
S_950_N	S	950	SRR15272517	24410	G	A	0,626251	2021-07-14	United States
ORF3a_26_L	ORF3a	26	SRR15272517	25469	C	T	0,999909	2021-07-14	United States
M_82_T	M	82	SRR15272517	26767	T	C	0,999825	2021-07-14	United States
ORF7a_82_A	ORF7a	82	SRR15272517	27638	T	C	0,999681	2021-07-14	United States
ORF7a_120_I	ORF7a	120	SRR15272517	27752	C	T	0,999937	2021-07-14	United States
ORF7b_40_I	ORF7b	40	SRR15272517	27874	C	T	0,99978	2021-07-14	United States
ORF8_118_NA	ORF8	118	SRR15272517	28247	A	-GATTTC	0,933396	2021-07-14	United States
ORF8_119_V	ORF8	119	SRR15272517	28249	A	T	0,963235	2021-07-14	United States
ORF8_120_L	ORF8	120	SRR15272517	28253	C	A	0,997368	2021-07-14	United States
N_63_G	N	63	SRR15272517	28461	A	G	0,972263	2021-07-14	United States
N_203_M	N	203	SRR15272517	28881	G	T	0,999923	2021-07-14	United States
N_215_C	N	215	SRR15272517	28916	G	T	0,999287	2021-07-14	United States
N_377_Y	N	377	SRR15272517	29402	G	T	0,999815	2021-07-14	United States
ORF1ab_1306_S	ORF1ab	1306	SRR15272521	4181	G	T	0,999872	2021-07-14	United States
ORF1ab_2046_S	ORF1ab	2046	SRR15272521	6401	C	T	0,999799	2021-07-14	United States
ORF1ab_2046_L	ORF1ab	2046	SRR15272521	6402	C	T	0,999737	2021-07-14	United States
ORF1ab_2125_Y	ORF1ab	2125	SRR15272521	6638	C	T	0,999764	2021-07-14	United States
ORF1ab_2287_S	ORF1ab	2287	SRR15272521	7124	C	T	1	2021-07-14	United States
ORF1ab_2554_V	ORF1ab	2554	SRR15272521	7926	C	T	0,999901	2021-07-14	United States
ORF1ab_2930_L	ORF1ab	2930	SRR15272521	9053	G	T	0,998894	2021-07-14	United States
ORF1ab_3255_I	ORF1ab	3255	SRR15272521	10029	C	T	0,999769	2021-07-14	United States
ORF1ab_3646_A	ORF1ab	3646	SRR15272521	11201	A	G	0,999765	2021-07-14	United States
ORF1ab_3885_F	ORF1ab	3885	SRR15272521	11919	C	T	0,999898	2021-07-14	United States
ORF1ab_183_V	ORF1ab	183	SRR15272521	14014	T	G	0,999919	2021-07-14	United States
ORF1ab_314_L	ORF1ab	314	SRR15272521	14408	C	T	0,999825	2021-07-14	United States
ORF1ab_662_S	ORF1ab	662	SRR15272521	15451	G	A	0,99856	2021-07-14	United States
ORF1ab_1000_L	ORF1ab	1000	SRR15272521	16466	C	T	1	2021-07-14	United States
ORF1ab_1087_Y	ORF1ab	1087	SRR15272521	16726	C	T	0,999921	2021-07-14	United States
ORF1ab_1918_V	ORF1ab	1918	SRR15272521	19220	C	T	0,999739	2021-07-14	United States
S_19_R	S	19	SRR15272521	21618	C	G	0,999919	2021-07-14	United States
S_142_D	S	142	SRR15272521	21987	G	A	0,831661	2021-07-14	United States
S_156_NA	S	156	SRR15272521	22028	G	-AGTTCA	0,961938	2021-07-14	United States
S_452_R	S	452	SRR15272521	22917	T	G	0,999734	2021-07-14	United States
S_478_K	S	478	SRR15272521	22995	C	A	0,999748	2021-07-14	United States
S_614_G	S	614	SRR15272521	23403	A	G	0,999756	2021-07-14	United States
S_681_R	S	681	SRR15272521	23604	C	G	0,999416	2021-07-14	United States
S_950_N	S	950	SRR15272521	24410	G	A	0,989332	2021-07-14	United States
ORF3a_26_L	ORF3a	26	SRR15272521	25469	C	T	0,999884	2021-07-14	United States
M_82_T	M	82	SRR15272521	26767	T	C	0,99971	2021-07-14	United States
ORF7a_82_A	ORF7a	82	SRR15272521	27638	T	C	1	2021-07-14	United States
ORF7a_120_I	ORF7a	120	SRR15272521	27752	C	T	1	2021-07-14	United States
ORF7b_40_I	ORF7b	40	SRR15272521	27874	C	T	0,999426	2021-07-14	United States
ORF8_60_F	ORF8	60	SRR15272521	28073	G	T	0,999348	2021-07-14	United States
ORF8_118_NA	ORF8	118	SRR15272521	28247	A	-GATTTC	0,925345	2021-07-14	United States
ORF8_119_V	ORF8	119	SRR15272521	28249	A	T	0,977099	2021-07-14	United States
ORF8_120_L	ORF8	120	SRR15272521	28253	C	A	0,997295	2021-07-14	United States
N_63_G	N	63	SRR15272521	28461	A	G	0,991764	2021-07-14	United States
N_203_M	N	203	SRR15272521	28881	G	T	0,999904	2021-07-14	United States
N_215_C	N	215	SRR15272521	28916	G	T	0,99959	2021-07-14	United States
N_377_Y	N	377	SRR15272521	29402	G	T	1	2021-07-14	United States
ORF1ab_1306_S	ORF1ab	1306	SRR15272523	4181	G	T	0,999859	2021-07-14	United States
ORF1ab_2046_L	ORF1ab	2046	SRR15272523	6402	C	T	0,999422	2021-07-14	United States
ORF1ab_2287_S	ORF1ab	2287	SRR15272523	7124	C	T	1	2021-07-14	United States
ORF1ab_2930_L	ORF1ab	2930	SRR15272523	9053	G	T	0,999808	2021-07-14	United States
ORF1ab_3255_I	ORF1ab	3255	SRR15272523	10029	C	T	0,999957	2021-07-14	United States
ORF1ab_3646_A	ORF1ab	3646	SRR15272523	11201	A	G	0,999638	2021-07-14	United States
ORF1ab_3731_V	ORF1ab	3731	SRR15272523	11456	A	G	0,999663	2021-07-14	United States
ORF1ab_4372_I	ORF1ab	4372	SRR15272523	13379	G	A	0,0839798	2021-07-14	United States
ORF1ab_314_L	ORF1ab	314	SRR15272523	14408	C	T	0,999666	2021-07-14	United States
ORF1ab_662_S	ORF1ab	662	SRR15272523	15451	G	A	0,997791	2021-07-14	United States
ORF1ab_1000_L	ORF1ab	1000	SRR15272523	16466	C	T	0,999746	2021-07-14	United States
ORF1ab_1021_F	ORF1ab	1021	SRR15272523	16528	G	T	0,99983	2021-07-14	United States
ORF1ab_1918_V	ORF1ab	1918	SRR15272523	19220	C	T	0,999755	2021-07-14	United States
S_19_R	S	19	SRR15272523	21618	C	G	0,99992	2021-07-14	United States
S_142_D	S	142	SRR15272523	21987	G	A	0,720172	2021-07-14	United States
S_156_NA	S	156	SRR15272523	22028	G	-AGTTCA	0,980072	2021-07-14	United States
S_452_R	S	452	SRR15272523	22917	T	G	0,999911	2021-07-14	United States
S_478_K	S	478	SRR15272523	22995	C	A	0,999796	2021-07-14	United States
S_614_G	S	614	SRR15272523	23403	A	G	0,999861	2021-07-14	United States
S_681_R	S	681	SRR15272523	23604	C	G	0,99976	2021-07-14	United States
S_950_N	S	950	SRR15272523	24410	G	A	0,962322	2021-07-14	United States
ORF3a_26_L	ORF3a	26	SRR15272523	25469	C	T	0,999893	2021-07-14	United States
M_82_T	M	82	SRR15272523	26767	T	C	0,999738	2021-07-14	United States
ORF7a_82_A	ORF7a	82	SRR15272523	27638	T	C	1	2021-07-14	United States
ORF7a_120_I	ORF7a	120	SRR15272523	27752	C	T	1	2021-07-14	United States
ORF7b_40_I	ORF7b	40	SRR15272523	27874	C	T	0,999575	2021-07-14	United States
ORF8_118_NA	ORF8	118	SRR15272523	28247	A	-GATTTC	0,915231	2021-07-14	United States
ORF8_119_V	ORF8	119	SRR15272523	28249	A	T	0,961905	2021-07-14	United States
ORF8_120_L	ORF8	120	SRR15272523	28253	C	A	0,995262	2021-07-14	United States
N_63_G	N	63	SRR15272523	28461	A	G	0,975409	2021-07-14	United States
N_203_M	N	203	SRR15272523	28881	G	T	1	2021-07-14	United States
N_215_C	N	215	SRR15272523	28916	G	T	0,999657	2021-07-14	United States
N_377_Y	N	377	SRR15272523	29402	G	T	0,998941	2021-07-14	United States
ORF1ab_1306_S	ORF1ab	1306	SRR15272524	4181	G	T	0,999612	2021-07-14	United States
ORF1ab_2046_L	ORF1ab	2046	SRR15272524	6402	C	T	0,999372	2021-07-14	United States
ORF1ab_2855_V	ORF1ab	2855	SRR15272524	8829	C	T	0,99813	2021-07-14	United States
ORF1ab_2930_L	ORF1ab	2930	SRR15272524	9053	G	T	1	2021-07-14	United States
ORF1ab_3255_I	ORF1ab	3255	SRR15272524	10029	C	T	0,999314	2021-07-14	United States
ORF1ab_3646_A	ORF1ab	3646	SRR15272524	11201	A	G	0,9996	2021-07-14	United States
ORF1ab_314_L	ORF1ab	314	SRR15272524	14408	C	T	0,997643	2021-07-14	United States
ORF1ab_662_S	ORF1ab	662	SRR15272524	15451	G	A	0,998569	2021-07-14	United States
ORF1ab_980_G	ORF1ab	980	SRR15272524	16406	T	G	0,056701	2021-07-14	United States
ORF1ab_1000_L	ORF1ab	1000	SRR15272524	16466	C	T	0,999455	2021-07-14	United States
ORF1ab_1847_S	ORF1ab	1847	SRR15272524	19006	G	T	0,999916	2021-07-14	United States
ORF1ab_1918_V	ORF1ab	1918	SRR15272524	19220	C	T	0,999435	2021-07-14	United States
S_19_R	S	19	SRR15272524	21618	C	G	1	2021-07-14	United States
S_95_I	S	95	SRR15272524	21846	C	T	1	2021-07-14	United States
S_142_D	S	142	SRR15272524	21987	G	A	0,655629	2021-07-14	United States
S_156_NA	S	156	SRR15272524	22028	G	-AGTTCA	0,976026	2021-07-14	United States
S_452_R	S	452	SRR15272524	22917	T	G	1	2021-07-14	United States
S_478_K	S	478	SRR15272524	22995	C	A	1	2021-07-14	United States
S_614_G	S	614	SRR15272524	23403	A	G	0,999791	2021-07-14	United States
S_681_R	S	681	SRR15272524	23604	C	G	0,999343	2021-07-14	United States
S_950_N	S	950	SRR15272524	24410	G	A	0,949359	2021-07-14	United States
ORF3a_26_L	ORF3a	26	SRR15272524	25469	C	T	1	2021-07-14	United States
M_82_T	M	82	SRR15272524	26767	T	C	1	2021-07-14	United States
ORF7a_82_A	ORF7a	82	SRR15272524	27638	T	C	1	2021-07-14	United States
ORF7a_120_I	ORF7a	120	SRR15272524	27752	C	T	1	2021-07-14	United States
ORF7b_40_I	ORF7b	40	SRR15272524	27874	C	T	1	2021-07-14	United States
ORF8_69_A	ORF8	69	SRR15272524	28098	T	G	0,0821114	2021-07-14	United States
ORF8_118_NA	ORF8	118	SRR15272524	28247	A	-GATTTC	0,923431	2021-07-14	United States
ORF8_120_L	ORF8	120	SRR15272524	28253	C	A	0,989691	2021-07-14	United States
N_63_G	N	63	SRR15272524	28461	A	G	0,993195	2021-07-14	United States
N_203_M	N	203	SRR15272524	28881	G	T	1	2021-07-14	United States
N_215_C	N	215	SRR15272524	28916	G	T	1	2021-07-14	United States
ORF1ab_1306_S	ORF1ab	1306	SRR15272525	4181	G	T	0,999839	2021-07-14	United States
ORF1ab_2046_L	ORF1ab	2046	SRR15272525	6402	C	T	0,999206	2021-07-14	United States
ORF1ab_2287_S	ORF1ab	2287	SRR15272525	7124	C	T	1	2021-07-14	United States
ORF1ab_2554_V	ORF1ab	2554	SRR15272525	7926	C	T	0,999776	2021-07-14	United States
ORF1ab_2930_L	ORF1ab	2930	SRR15272525	9053	G	T	0,999399	2021-07-14	United States
ORF1ab_3255_I	ORF1ab	3255	SRR15272525	10029	C	T	0,999889	2021-07-14	United States
ORF1ab_3646_A	ORF1ab	3646	SRR15272525	11201	A	G	0,999523	2021-07-14	United States
ORF1ab_4088_I	ORF1ab	4088	SRR15272525	12528	C	T	0,838231	2021-07-14	United States
ORF1ab_183_V	ORF1ab	183	SRR15272525	14014	T	G	0,999946	2021-07-14	United States
ORF1ab_314_L	ORF1ab	314	SRR15272525	14408	C	T	0,9999	2021-07-14	United States
ORF1ab_662_S	ORF1ab	662	SRR15272525	15451	G	A	0,996777	2021-07-14	United States
ORF1ab_1000_L	ORF1ab	1000	SRR15272525	16466	C	T	0,999899	2021-07-14	United States
ORF1ab_1918_V	ORF1ab	1918	SRR15272525	19220	C	T	0,999402	2021-07-14	United States
S_19_R	S	19	SRR15272525	21618	C	G	1	2021-07-14	United States
S_30_H	S	30	SRR15272525	21650	A	C	0,0561082	2021-07-14	United States
S_142_D	S	142	SRR15272525	21987	G	A	0,790749	2021-07-14	United States
S_156_NA	S	156	SRR15272525	22028	G	-AGTTCA	0,986355	2021-07-14	United States
S_452_R	S	452	SRR15272525	22917	T	G	1	2021-07-14	United States
S_478_K	S	478	SRR15272525	22995	C	A	0,999513	2021-07-14	United States
S_614_G	S	614	SRR15272525	23403	A	G	0,999667	2021-07-14	United States
S_681_R	S	681	SRR15272525	23604	C	G	0,99991	2021-07-14	United States
S_950_N	S	950	SRR15272525	24410	G	A	0,944642	2021-07-14	United States
ORF3a_26_L	ORF3a	26	SRR15272525	25469	C	T	1	2021-07-14	United States
M_82_T	M	82	SRR15272525	26767	T	C	0,999861	2021-07-14	United States
ORF7a_28_I	ORF7a	28	SRR15272525	27476	C	T	0,999733	2021-07-14	United States
ORF7a_82_A	ORF7a	82	SRR15272525	27638	T	C	1	2021-07-14	United States
ORF7a_120_I	ORF7a	120	SRR15272525	27752	C	T	1	2021-07-14	United States
ORF7b_40_I	ORF7b	40	SRR15272525	27874	C	T	0,999718	2021-07-14	United States
ORF8_118_NA	ORF8	118	SRR15272525	28247	A	-GATTTC	0,920373	2021-07-14	United States
ORF8_120_L	ORF8	120	SRR15272525	28253	C	A	1	2021-07-14	United States
N_63_G	N	63	SRR15272525	28461	A	G	0,9533	2021-07-14	United States
N_203_M	N	203	SRR15272525	28881	G	T	1	2021-07-14	United States
N_215_C	N	215	SRR15272525	28916	G	T	0,999588	2021-07-14	United States
N_377_Y	N	377	SRR15272525	29402	G	T	1	2021-07-14	United States
ORF1ab_767_K	ORF1ab	767	SRR15272526	2564	G	A	0,999903	2021-07-14	United States
ORF1ab_1228_G	ORF1ab	1228	SRR15272526	3948	A	G	0,999866	2021-07-14	United States
ORF1ab_1306_S	ORF1ab	1306	SRR15272526	4181	G	T	0,999807	2021-07-14	United States
ORF1ab_2046_L	ORF1ab	2046	SRR15272526	6402	C	T	0,999432	2021-07-14	United States
ORF1ab_2287_S	ORF1ab	2287	SRR15272526	7124	C	T	0,999612	2021-07-14	United States
ORF1ab_2930_L	ORF1ab	2930	SRR15272526	9053	G	T	0,999643	2021-07-14	United States
ORF1ab_3255_I	ORF1ab	3255	SRR15272526	10029	C	T	0,999877	2021-07-14	United States
ORF1ab_3646_A	ORF1ab	3646	SRR15272526	11201	A	G	0,999638	2021-07-14	United States
ORF1ab_3766_F	ORF1ab	3766	SRR15272526	11562	G	T	0,56517	2021-07-14	United States
ORF1ab_314_L	ORF1ab	314	SRR15272526	14408	C	T	0,999671	2021-07-14	United States
ORF1ab_662_S	ORF1ab	662	SRR15272526	15451	G	A	0,998935	2021-07-14	United States
ORF1ab_1000_L	ORF1ab	1000	SRR15272526	16466	C	T	0,999789	2021-07-14	United States
ORF1ab_1918_V	ORF1ab	1918	SRR15272526	19220	C	T	0,998784	2021-07-14	United States
S_19_R	S	19	SRR15272526	21618	C	G	0,999926	2021-07-14	United States
S_142_D	S	142	SRR15272526	21987	G	A	0,366242	2021-07-14	United States
S_156_NA	S	156	SRR15272526	22028	G	-AGTTCA	0,976711	2021-07-14	United States
S_452_R	S	452	SRR15272526	22917	T	G	0,999663	2021-07-14	United States
S_478_K	S	478	SRR15272526	22995	C	A	0,999624	2021-07-14	United States
S_614_G	S	614	SRR15272526	23403	A	G	0,999779	2021-07-14	United States
S_681_R	S	681	SRR15272526	23604	C	G	0,999826	2021-07-14	United States
S_950_N	S	950	SRR15272526	24410	G	A	0,48532	2021-07-14	United States
ORF3a_26_L	ORF3a	26	SRR15272526	25469	C	T	0,999833	2021-07-14	United States
ORF3a_239_Q	ORF3a	239	SRR15272526	26107	G	C	0,999822	2021-07-14	United States
M_82_T	M	82	SRR15272526	26767	T	C	0,999797	2021-07-14	United States
ORF7a_82_A	ORF7a	82	SRR15272526	27638	T	C	0,999594	2021-07-14	United States
ORF7a_120_I	ORF7a	120	SRR15272526	27752	C	T	0,999695	2021-07-14	United States
ORF7b_40_I	ORF7b	40	SRR15272526	27874	C	T	0,999835	2021-07-14	United States
ORF8_118_NA	ORF8	118	SRR15272526	28247	A	-GATTTC	0,942315	2021-07-14	United States
ORF8_119_V	ORF8	119	SRR15272526	28249	A	T	0,960159	2021-07-14	United States
ORF8_120_L	ORF8	120	SRR15272526	28253	C	A	0,99374	2021-07-14	United States
N_63_G	N	63	SRR15272526	28461	A	G	0,766883	2021-07-14	United States
N_203_M	N	203	SRR15272526	28881	G	T	0,999773	2021-07-14	United States
N_215_C	N	215	SRR15272526	28916	G	T	0,999468	2021-07-14	United States
N_377_Y	N	377	SRR15272526	29402	G	T	0,999382	2021-07-14	United States
ORF1ab_1640_L	ORF1ab	1640	SRR15272527	5184	C	T	0,998099	2021-07-14	United States
ORF1ab_3209_V	ORF1ab	3209	SRR15272527	9891	C	T	0,998382	2021-07-14	United States
ORF1ab_3718_A	ORF1ab	3718	SRR15272527	11418	T	C	0,99991	2021-07-14	United States
ORF1ab_3750_I	ORF1ab	3750	SRR15272527	11514	C	T	0,999814	2021-07-14	United States
ORF1ab_314_L	ORF1ab	314	SRR15272527	14408	C	T	1	2021-07-14	United States
ORF1ab_662_S	ORF1ab	662	SRR15272527	15451	G	A	0,997878	2021-07-14	United States
ORF1ab_1000_L	ORF1ab	1000	SRR15272527	16466	C	T	0,9995	2021-07-14	United States
S_19_R	S	19	SRR15272527	21618	C	G	1	2021-07-14	United States
S_142_D	S	142	SRR15272527	21987	G	A	0,391236	2021-07-14	United States
S_156_NA	S	156	SRR15272527	22028	G	-AGTTCA	0,978161	2021-07-14	United States
S_222_V	S	222	SRR15272527	22227	C	T	1	2021-07-14	United States
S_452_R	S	452	SRR15272527	22917	T	G	0,99956	2021-07-14	United States
S_478_K	S	478	SRR15272527	22995	C	A	0,997717	2021-07-14	United States
S_614_G	S	614	SRR15272527	23403	A	G	1	2021-07-14	United States
S_681_R	S	681	SRR15272527	23604	C	G	0,999356	2021-07-14	United States
S_950_N	S	950	SRR15272527	24410	G	A	0,749149	2021-07-14	United States
S_1074_S	S	1074	SRR15272527	24783	A	G	0,893309	2021-07-14	United States
S_1264_L	S	1264	SRR15272527	25352	G	T	0,826737	2021-07-14	United States
ORF3a_26_L	ORF3a	26	SRR15272527	25469	C	T	0,999575	2021-07-14	United States
M_82_T	M	82	SRR15272527	26767	T	C	1	2021-07-14	United States
ORF6_48_N	ORF6	48	SRR15272527	27345	A	T	1	2021-07-14	United States
ORF7a_82_A	ORF7a	82	SRR15272527	27638	T	C	0,996875	2021-07-14	United States
ORF7a_120_I	ORF7a	120	SRR15272527	27752	C	T	0,999317	2021-07-14	United States
ORF8_118_NA	ORF8	118	SRR15272527	28247	A	-GATTTC	0,919321	2021-07-14	United States
ORF8_120_L	ORF8	120	SRR15272527	28253	C	A	1	2021-07-14	United States
N_63_G	N	63	SRR15272527	28461	A	G	0,993955	2021-07-14	United States
N_203_M	N	203	SRR15272527	28881	G	T	1	2021-07-14	United States
N_254_V	N	254	SRR15272527	29034	C	T	0,122413	2021-07-14	United States
N_377_Y	N	377	SRR15272527	29402	G	T	1	2021-07-14	United States
ORF1ab_1101_D	ORF1ab	1101	SRR15272528	3567	G	A	1	2021-07-14	United States
ORF1ab_1228_G	ORF1ab	1228	SRR15272528	3948	A	G	0,999912	2021-07-14	United States
ORF1ab_1306_S	ORF1ab	1306	SRR15272528	4181	G	T	0,999878	2021-07-14	United States
ORF1ab_2046_L	ORF1ab	2046	SRR15272528	6402	C	T	0,999293	2021-07-14	United States
ORF1ab_2287_S	ORF1ab	2287	SRR15272528	7124	C	T	1	2021-07-14	United States
ORF1ab_2930_L	ORF1ab	2930	SRR15272528	9053	G	T	0,999744	2021-07-14	United States
ORF1ab_3255_I	ORF1ab	3255	SRR15272528	10029	C	T	0,9998	2021-07-14	United States
ORF1ab_3646_A	ORF1ab	3646	SRR15272528	11201	A	G	0,99964	2021-07-14	United States
ORF1ab_3766_F	ORF1ab	3766	SRR15272528	11562	G	T	0,922289	2021-07-14	United States
ORF1ab_314_L	ORF1ab	314	SRR15272528	14408	C	T	0,999635	2021-07-14	United States
ORF1ab_662_S	ORF1ab	662	SRR15272528	15451	G	A	0,997428	2021-07-14	United States
ORF1ab_1000_L	ORF1ab	1000	SRR15272528	16466	C	T	0,999717	2021-07-14	United States
ORF1ab_1918_V	ORF1ab	1918	SRR15272528	19220	C	T	0,999359	2021-07-14	United States
S_19_R	S	19	SRR15272528	21618	C	G	0,999923	2021-07-14	United States
S_142_D	S	142	SRR15272528	21987	G	A	0,799131	2021-07-14	United States
S_156_NA	S	156	SRR15272528	22028	G	-AGTTCA	0,978015	2021-07-14	United States
S_452_R	S	452	SRR15272528	22917	T	G	0,999616	2021-07-14	United States
S_478_K	S	478	SRR15272528	22995	C	A	0,999807	2021-07-14	United States
S_614_G	S	614	SRR15272528	23403	A	G	0,999812	2021-07-14	United States
S_681_R	S	681	SRR15272528	23604	C	G	0,999819	2021-07-14	United States
S_950_N	S	950	SRR15272528	24410	G	A	0,951951	2021-07-14	United States
ORF3a_26_L	ORF3a	26	SRR15272528	25469	C	T	0,99976	2021-07-14	United States
ORF3a_239_Q	ORF3a	239	SRR15272528	26107	G	C	0,999812	2021-07-14	United States
M_82_T	M	82	SRR15272528	26767	T	C	0,999769	2021-07-14	United States
ORF7a_82_A	ORF7a	82	SRR15272528	27638	T	C	1	2021-07-14	United States
ORF7a_120_I	ORF7a	120	SRR15272528	27752	C	T	1	2021-07-14	United States
ORF7b_40_I	ORF7b	40	SRR15272528	27874	C	T	0,999871	2021-07-14	United States
ORF8_118_NA	ORF8	118	SRR15272528	28247	A	-GATTTC	0,906146	2021-07-14	United States
ORF8_119_V	ORF8	119	SRR15272528	28249	A	T	0,956897	2021-07-14	United States
ORF8_120_L	ORF8	120	SRR15272528	28253	C	A	0,994157	2021-07-14	United States
N_63_G	N	63	SRR15272528	28461	A	G	0,956298	2021-07-14	United States
N_203_M	N	203	SRR15272528	28881	G	T	0,99862	2021-07-14	United States
N_215_C	N	215	SRR15272528	28916	G	T	0,999676	2021-07-14	United States
N_377_Y	N	377	SRR15272528	29402	G	T	0,99661	2021-07-14	United States
ORF1ab_653_P	ORF1ab	653	SRR15272529	2222	T	C	0,330529	2021-07-14	United States
ORF1ab_1306_S	ORF1ab	1306	SRR15272529	4181	G	T	0,999813	2021-07-14	United States
ORF1ab_2046_L	ORF1ab	2046	SRR15272529	6402	C	T	0,999284	2021-07-14	United States
ORF1ab_2287_S	ORF1ab	2287	SRR15272529	7124	C	T	1	2021-07-14	United States
ORF1ab_2930_L	ORF1ab	2930	SRR15272529	9053	G	T	0,999508	2021-07-14	United States
ORF1ab_3255_I	ORF1ab	3255	SRR15272529	10029	C	T	1	2021-07-14	United States
ORF1ab_3646_A	ORF1ab	3646	SRR15272529	11201	A	G	0,999657	2021-07-14	United States
ORF1ab_314_L	ORF1ab	314	SRR15272529	14408	C	T	0,999519	2021-07-14	United States
ORF1ab_662_S	ORF1ab	662	SRR15272529	15451	G	A	0,997877	2021-07-14	United States
ORF1ab_1000_L	ORF1ab	1000	SRR15272529	16466	C	T	0,999956	2021-07-14	United States
ORF1ab_1257_V	ORF1ab	1257	SRR15272529	17236	A	G	0,999928	2021-07-14	United States
ORF1ab_1918_V	ORF1ab	1918	SRR15272529	19220	C	T	0,999465	2021-07-14	United States
S_19_R	S	19	SRR15272529	21618	C	G	1	2021-07-14	United States
S_142_D	S	142	SRR15272529	21987	G	A	0,591267	2021-07-14	United States
S_156_NA	S	156	SRR15272529	22028	G	-AGTTCA	0,978269	2021-07-14	United States
S_452_R	S	452	SRR15272529	22917	T	G	0,999458	2021-07-14	United States
S_478_K	S	478	SRR15272529	22995	C	A	0,999892	2021-07-14	United States
S_614_G	S	614	SRR15272529	23403	A	G	0,999651	2021-07-14	United States
S_681_R	S	681	SRR15272529	23604	C	G	0,999816	2021-07-14	United States
S_950_N	S	950	SRR15272529	24410	G	A	0,918159	2021-07-14	United States
ORF3a_26_L	ORF3a	26	SRR15272529	25469	C	T	1	2021-07-14	United States
M_82_T	M	82	SRR15272529	26767	T	C	0,99964	2021-07-14	United States
ORF7a_82_A	ORF7a	82	SRR15272529	27638	T	C	1	2021-07-14	United States
ORF7a_120_I	ORF7a	120	SRR15272529	27752	C	T	1	2021-07-14	United States
ORF7b_40_I	ORF7b	40	SRR15272529	27874	C	T	0,999881	2021-07-14	United States
ORF8_118_NA	ORF8	118	SRR15272529	28247	A	-GATTTC	0,898224	2021-07-14	United States
ORF8_120_L	ORF8	120	SRR15272529	28253	C	A	0,996265	2021-07-14	United States
N_63_G	N	63	SRR15272529	28461	A	G	0,958168	2021-07-14	United States
N_203_M	N	203	SRR15272529	28881	G	T	0,999881	2021-07-14	United States
N_215_C	N	215	SRR15272529	28916	G	T	0,999443	2021-07-14	United States
N_377_Y	N	377	SRR15272529	29402	G	T	1	2021-07-14	United States
ORF1ab_1306_S	ORF1ab	1306	SRR15272530	4181	G	T	0,999918	2021-07-14	United States
ORF1ab_2046_L	ORF1ab	2046	SRR15272530	6402	C	T	0,999471	2021-07-14	United States
ORF1ab_2125_Y	ORF1ab	2125	SRR15272530	6638	C	T	0,999883	2021-07-14	United States
ORF1ab_2287_S	ORF1ab	2287	SRR15272530	7124	C	T	1	2021-07-14	United States
ORF1ab_2554_V	ORF1ab	2554	SRR15272530	7926	C	T	0,999711	2021-07-14	United States
ORF1ab_2930_L	ORF1ab	2930	SRR15272530	9053	G	T	0,999593	2021-07-14	United States
ORF1ab_3255_I	ORF1ab	3255	SRR15272530	10029	C	T	0,999678	2021-07-14	United States
ORF1ab_3646_A	ORF1ab	3646	SRR15272530	11201	A	G	0,999656	2021-07-14	United States
ORF1ab_3956_T	ORF1ab	3956	SRR15272530	12131	G	A	0,993699	2021-07-14	United States
ORF1ab_183_V	ORF1ab	183	SRR15272530	14014	T	G	0,999949	2021-07-14	United States
ORF1ab_314_L	ORF1ab	314	SRR15272530	14408	C	T	0,999867	2021-07-14	United States
ORF1ab_662_S	ORF1ab	662	SRR15272530	15451	G	A	0,997441	2021-07-14	United States
ORF1ab_1000_L	ORF1ab	1000	SRR15272530	16466	C	T	0,999717	2021-07-14	United States
ORF1ab_1087_Y	ORF1ab	1087	SRR15272530	16726	C	T	0,999462	2021-07-14	United States
ORF1ab_1918_V	ORF1ab	1918	SRR15272530	19220	C	T	0,999857	2021-07-14	United States
S_19_R	S	19	SRR15272530	21618	C	G	0,999776	2021-07-14	United States
S_142_D	S	142	SRR15272530	21987	G	A	0,793023	2021-07-14	United States
S_156_NA	S	156	SRR15272530	22028	G	-AGTTCA	0,973987	2021-07-14	United States
S_452_R	S	452	SRR15272530	22917	T	G	1	2021-07-14	United States
S_478_K	S	478	SRR15272530	22995	C	A	1	2021-07-14	United States
S_614_G	S	614	SRR15272530	23403	A	G	0,999698	2021-07-14	United States
S_681_R	S	681	SRR15272530	23604	C	G	0,999251	2021-07-14	United States
S_950_N	S	950	SRR15272530	24410	G	A	0,981523	2021-07-14	United States
ORF3a_26_L	ORF3a	26	SRR15272530	25469	C	T	0,999822	2021-07-14	United States
M_82_T	M	82	SRR15272530	26767	T	C	0,999356	2021-07-14	United States
ORF7a_82_A	ORF7a	82	SRR15272530	27638	T	C	1	2021-07-14	United States
ORF7a_120_I	ORF7a	120	SRR15272530	27752	C	T	1	2021-07-14	United States
ORF7b_40_I	ORF7b	40	SRR15272530	27874	C	T	1	2021-07-14	United States
ORF8_60_F	ORF8	60	SRR15272530	28073	G	T	0,999465	2021-07-14	United States
ORF8_118_NA	ORF8	118	SRR15272530	28247	A	-GATTTC	0,903128	2021-07-14	United States
ORF8_120_L	ORF8	120	SRR15272530	28253	C	A	0,991329	2021-07-14	United States
N_63_N	N	63	SRR15272530	28460	G	A	0,998549	2021-07-14	United States
N_63_G	N	63	SRR15272530	28461	A	G	0,998884	2021-07-14	United States
N_203_M	N	203	SRR15272530	28881	G	T	1	2021-07-14	United States
N_215_C	N	215	SRR15272530	28916	G	T	0,999128	2021-07-14	United States
N_377_Y	N	377	SRR15272530	29402	G	T	1	2021-07-14	United States
ORF1ab_1306_S	ORF1ab	1306	SRR15272531	4181	G	T	1	2021-07-14	United States
ORF1ab_2046_L	ORF1ab	2046	SRR15272531	6402	C	T	0,999117	2021-07-14	United States
ORF1ab_2287_S	ORF1ab	2287	SRR15272531	7124	C	T	1	2021-07-14	United States
ORF1ab_2408_I	ORF1ab	2408	SRR15272531	7488	C	T	1	2021-07-14	United States
ORF1ab_2930_L	ORF1ab	2930	SRR15272531	9053	G	T	0,997465	2021-07-14	United States
ORF1ab_3255_I	ORF1ab	3255	SRR15272531	10029	C	T	1	2021-07-14	United States
ORF1ab_3646_A	ORF1ab	3646	SRR15272531	11201	A	G	0,999365	2021-07-14	United States
ORF1ab_314_L	ORF1ab	314	SRR15272531	14408	C	T	0,999383	2021-07-14	United States
ORF1ab_662_S	ORF1ab	662	SRR15272531	15451	G	A	0,998906	2021-07-14	United States
ORF1ab_1000_L	ORF1ab	1000	SRR15272531	16466	C	T	0,999513	2021-07-14	United States
ORF1ab_1918_V	ORF1ab	1918	SRR15272531	19220	C	T	0,999386	2021-07-14	United States
S_19_R	S	19	SRR15272531	21618	C	G	1	2021-07-14	United States
S_142_D	S	142	SRR15272531	21987	G	A	0,500759	2021-07-14	United States
S_156_NA	S	156	SRR15272531	22028	G	-AGTTCA	0,984715	2021-07-14	United States
S_452_R	S	452	SRR15272531	22917	T	G	1	2021-07-14	United States
S_478_K	S	478	SRR15272531	22995	C	A	1	2021-07-14	United States
S_614_G	S	614	SRR15272531	23403	A	G	0,999911	2021-07-14	United States
S_681_R	S	681	SRR15272531	23604	C	G	0,998962	2021-07-14	United States
S_950_N	S	950	SRR15272531	24410	G	A	0,77222	2021-07-14	United States
ORF3a_26_L	ORF3a	26	SRR15272531	25469	C	T	1	2021-07-14	United States
M_82_T	M	82	SRR15272531	26767	T	C	1	2021-07-14	United States
ORF7a_82_A	ORF7a	82	SRR15272531	27638	T	C	1	2021-07-14	United States
ORF7a_120_I	ORF7a	120	SRR15272531	27752	C	T	1	2021-07-14	United States
ORF7b_40_I	ORF7b	40	SRR15272531	27874	C	T	1	2021-07-14	United States
ORF8_118_NA	ORF8	118	SRR15272531	28247	A	-GATTTC	0,93583	2021-07-14	United States
ORF8_120_L	ORF8	120	SRR15272531	28253	C	A	0,988506	2021-07-14	United States
N_63_G	N	63	SRR15272531	28461	A	G	0,988316	2021-07-14	United States
N_203_M	N	203	SRR15272531	28881	G	T	1	2021-07-14	United States
N_215_C	N	215	SRR15272531	28916	G	T	0,99968	2021-07-14	United States
N_327_L	N	327	SRR15272531	29253	C	T	1	2021-07-14	United States
N_377_Y	N	377	SRR15272531	29402	G	T	0,985185	2021-07-14	United States
ORF1ab_1306_S	ORF1ab	1306	SRR15272532	4181	G	T	0,999946	2021-07-14	United States
ORF1ab_2046_L	ORF1ab	2046	SRR15272532	6402	C	T	0,99931	2021-07-14	United States
ORF1ab_2125_Y	ORF1ab	2125	SRR15272532	6638	C	T	0,99974	2021-07-14	United States
ORF1ab_2287_S	ORF1ab	2287	SRR15272532	7124	C	T	0,999402	2021-07-14	United States
ORF1ab_2554_V	ORF1ab	2554	SRR15272532	7926	C	T	0,999832	2021-07-14	United States
ORF1ab_2640_E	ORF1ab	2640	SRR15272532	8184	G	A	0,051567	2021-07-14	United States
ORF1ab_2930_L	ORF1ab	2930	SRR15272532	9053	G	T	0,999737	2021-07-14	United States
ORF1ab_3255_I	ORF1ab	3255	SRR15272532	10029	C	T	0,999965	2021-07-14	United States
ORF1ab_3646_A	ORF1ab	3646	SRR15272532	11201	A	G	0,99951	2021-07-14	United States
ORF1ab_3956_T	ORF1ab	3956	SRR15272532	12131	G	A	0,985161	2021-07-14	United States
ORF1ab_183_V	ORF1ab	183	SRR15272532	14014	T	G	0,999878	2021-07-14	United States
ORF1ab_314_L	ORF1ab	314	SRR15272532	14408	C	T	0,999645	2021-07-14	United States
ORF1ab_662_S	ORF1ab	662	SRR15272532	15451	G	A	0,998556	2021-07-14	United States
ORF1ab_1000_L	ORF1ab	1000	SRR15272532	16466	C	T	0,999794	2021-07-14	United States
ORF1ab_1087_Y	ORF1ab	1087	SRR15272532	16726	C	T	0,999852	2021-07-14	United States
ORF1ab_1918_V	ORF1ab	1918	SRR15272532	19220	C	T	0,999427	2021-07-14	United States
S_19_R	S	19	SRR15272532	21618	C	G	0,999843	2021-07-14	United States
S_142_D	S	142	SRR15272532	21987	G	A	0,505151	2021-07-14	United States
S_156_NA	S	156	SRR15272532	22028	G	-AGTTCA	0,97084	2021-07-14	United States
S_452_R	S	452	SRR15272532	22917	T	G	0,999637	2021-07-14	United States
S_478_K	S	478	SRR15272532	22995	C	A	0,999701	2021-07-14	United States
S_614_G	S	614	SRR15272532	23403	A	G	0,999843	2021-07-14	United States
S_681_R	S	681	SRR15272532	23604	C	G	0,999528	2021-07-14	United States
S_950_N	S	950	SRR15272532	24410	G	A	0,81942	2021-07-14	United States
ORF3a_26_L	ORF3a	26	SRR15272532	25469	C	T	0,999907	2021-07-14	United States
M_82_T	M	82	SRR15272532	26767	T	C	0,999736	2021-07-14	United States
ORF7a_82_A	ORF7a	82	SRR15272532	27638	T	C	0,999799	2021-07-14	United States
ORF7a_120_I	ORF7a	120	SRR15272532	27752	C	T	0,999831	2021-07-14	United States
ORF7b_40_I	ORF7b	40	SRR15272532	27874	C	T	0,999749	2021-07-14	United States
ORF8_60_F	ORF8	60	SRR15272532	28073	G	T	0,999709	2021-07-14	United States
ORF8_118_NA	ORF8	118	SRR15272532	28247	A	-GATTTC	0,936865	2021-07-14	United States
ORF8_119_V	ORF8	119	SRR15272532	28249	A	T	0,668539	2021-07-14	United States
ORF8_120_L	ORF8	120	SRR15272532	28253	C	A	0,977036	2021-07-14	United States
N_63_N	N	63	SRR15272532	28460	G	A	0,997264	2021-07-14	United States
N_63_G	N	63	SRR15272532	28461	A	G	0,998752	2021-07-14	United States
N_203_M	N	203	SRR15272532	28881	G	T	0,999815	2021-07-14	United States
N_215_C	N	215	SRR15272532	28916	G	T	0,999363	2021-07-14	United States
N_377_Y	N	377	SRR15272532	29402	G	T	0,999552	2021-07-14	United States
ORF1ab_207_C	ORF1ab	207	SRR15272533	884	C	T	0,998745	2021-07-14	United States
ORF1ab_1306_S	ORF1ab	1306	SRR15272533	4181	G	T	0,999859	2021-07-14	United States
ORF1ab_2046_L	ORF1ab	2046	SRR15272533	6402	C	T	0,99926	2021-07-14	United States
ORF1ab_2287_S	ORF1ab	2287	SRR15272533	7124	C	T	1	2021-07-14	United States
ORF1ab_2930_L	ORF1ab	2930	SRR15272533	9053	G	T	0,999712	2021-07-14	United States
ORF1ab_3255_I	ORF1ab	3255	SRR15272533	10029	C	T	0,999737	2021-07-14	United States
ORF1ab_3646_A	ORF1ab	3646	SRR15272533	11201	A	G	0,999784	2021-07-14	United States
ORF1ab_314_L	ORF1ab	314	SRR15272533	14408	C	T	1	2021-07-14	United States
ORF1ab_662_S	ORF1ab	662	SRR15272533	15451	G	A	0,998676	2021-07-14	United States
ORF1ab_1000_L	ORF1ab	1000	SRR15272533	16466	C	T	1	2021-07-14	United States
ORF1ab_1918_V	ORF1ab	1918	SRR15272533	19220	C	T	0,999617	2021-07-14	United States
ORF1ab_2070_H	ORF1ab	2070	SRR15272533	19677	G	T	1	2021-07-14	United States
S_19_R	S	19	SRR15272533	21618	C	G	1	2021-07-14	United States
S_95_I	S	95	SRR15272533	21846	C	T	1	2021-07-14	United States
S_142_D	S	142	SRR15272533	21987	G	A	0,700855	2021-07-14	United States
S_156_NA	S	156	SRR15272533	22028	G	-AGTTCA	0,985863	2021-07-14	United States
S_452_R	S	452	SRR15272533	22917	T	G	1	2021-07-14	United States
S_478_K	S	478	SRR15272533	22995	C	A	1	2021-07-14	United States
S_614_G	S	614	SRR15272533	23403	A	G	0,999831	2021-07-14	United States
S_681_R	S	681	SRR15272533	23604	C	G	0,999702	2021-07-14	United States
S_950_N	S	950	SRR15272533	24410	G	A	0,954559	2021-07-14	United States
ORF3a_26_L	ORF3a	26	SRR15272533	25469	C	T	0,999583	2021-07-14	United States
ORF3a_179_T	ORF3a	179	SRR15272533	25928	T	C	0,999885	2021-07-14	United States
M_82_T	M	82	SRR15272533	26767	T	C	0,999406	2021-07-14	United States
ORF7a_82_A	ORF7a	82	SRR15272533	27638	T	C	0,994845	2021-07-14	United States
ORF7a_120_I	ORF7a	120	SRR15272533	27752	C	T	1	2021-07-14	United States
ORF7b_40_I	ORF7b	40	SRR15272533	27874	C	T	0,999089	2021-07-14	United States
ORF8_118_NA	ORF8	118	SRR15272533	28247	A	-GATTTC	0,926206	2021-07-14	United States
ORF8_120_L	ORF8	120	SRR15272533	28253	C	A	1	2021-07-14	United States
N_63_G	N	63	SRR15272533	28461	A	G	0,996232	2021-07-14	United States
N_203_M	N	203	SRR15272533	28881	G	T	0,999484	2021-07-14	United States
N_215_C	N	215	SRR15272533	28916	G	T	0,998091	2021-07-14	United States
ORF1ab_309_L	ORF1ab	309	SRR15272534	1191	C	T	1	2021-07-14	United States
ORF1ab_1640_L	ORF1ab	1640	SRR15272534	5184	C	T	0,999667	2021-07-14	United States
ORF1ab_1921_Q	ORF1ab	1921	SRR15272534	6027	C	A	0,999722	2021-07-14	United States
ORF1ab_2285_F	ORF1ab	2285	SRR15272534	7119	C	T	0,99972	2021-07-14	United States
ORF1ab_2980_N	ORF1ab	2980	SRR15272534	9203	G	A	0,999851	2021-07-14	United States
ORF1ab_3138_S	ORF1ab	3138	SRR15272534	9678	T	C	0,99984	2021-07-14	United States
ORF1ab_3580_Q	ORF1ab	3580	SRR15272534	11005	C	A	0,53823	2021-07-14	United States
ORF1ab_314_L	ORF1ab	314	SRR15272534	14408	C	T	0,999503	2021-07-14	United States
ORF1ab_2310_R	ORF1ab	2310	SRR15272534	20396	A	G	0,999669	2021-07-14	United States
S_19_R	S	19	SRR15272534	21618	C	G	0,999966	2021-07-14	United States
S_77_T	S	77	SRR15272534	21792	A	C	0,999867	2021-07-14	United States
S_142_D	S	142	SRR15272534	21987	G	A	0,228434	2021-07-14	United States
S_156_NA	S	156	SRR15272534	22028	G	-AGTTCA	0,9678	2021-07-14	United States
S_452_R	S	452	SRR15272534	22917	T	G	0,999563	2021-07-14	United States
S_478_K	S	478	SRR15272534	22995	C	A	0,999708	2021-07-14	United States
S_614_G	S	614	SRR15272534	23403	A	G	0,999908	2021-07-14	United States
S_681_R	S	681	SRR15272534	23604	C	G	0,999616	2021-07-14	United States
S_950_N	S	950	SRR15272534	24410	G	A	0,418409	2021-07-14	United States
ORF3a_26_L	ORF3a	26	SRR15272534	25469	C	T	0,999878	2021-07-14	United States
M_82_T	M	82	SRR15272534	26767	T	C	0,999755	2021-07-14	United States
ORF7a_82_A	ORF7a	82	SRR15272534	27638	T	C	0,999882	2021-07-14	United States
ORF7a_120_I	ORF7a	120	SRR15272534	27752	C	T	0,999863	2021-07-14	United States
N_63_G	N	63	SRR15272534	28461	A	G	0,84699	2021-07-14	United States
N_203_M	N	203	SRR15272534	28881	G	T	0,999738	2021-07-14	United States
N_377_Y	N	377	SRR15272534	29402	G	T	0,999613	2021-07-14	United States
ORF1ab_309_L	ORF1ab	309	SRR15272536	1191	C	T	1	2021-07-14	United States
ORF1ab_1640_L	ORF1ab	1640	SRR15272536	5184	C	T	1	2021-07-14	United States
ORF1ab_1921_Q	ORF1ab	1921	SRR15272536	6027	C	A	0,999424	2021-07-14	United States
ORF1ab_2980_N	ORF1ab	2980	SRR15272536	9203	G	A	0,998951	2021-07-14	United States
ORF1ab_3138_S	ORF1ab	3138	SRR15272536	9678	T	C	0,999335	2021-07-14	United States
ORF1ab_3580_Q	ORF1ab	3580	SRR15272536	11005	C	A	0,56646	2021-07-14	United States
ORF1ab_314_L	ORF1ab	314	SRR15272536	14408	C	T	0,998816	2021-07-14	United States
ORF1ab_2310_R	ORF1ab	2310	SRR15272536	20396	A	G	0,999494	2021-07-14	United States
S_19_R	S	19	SRR15272536	21618	C	G	0,999454	2021-07-14	United States
S_77_T	S	77	SRR15272536	21792	A	C	1	2021-07-14	United States
S_142_D	S	142	SRR15272536	21987	G	A	0,45491	2021-07-14	United States
S_156_NA	S	156	SRR15272536	22028	G	-AGTTCA	0,990756	2021-07-14	United States
S_452_R	S	452	SRR15272536	22917	T	G	1	2021-07-14	United States
S_478_K	S	478	SRR15272536	22995	C	A	0,999707	2021-07-14	United States
S_614_G	S	614	SRR15272536	23403	A	G	0,9998	2021-07-14	United States
S_681_R	S	681	SRR15272536	23604	C	G	0,998756	2021-07-14	United States
S_950_N	S	950	SRR15272536	24410	G	A	0,652094	2021-07-14	United States
ORF3a_26_L	ORF3a	26	SRR15272536	25469	C	T	1	2021-07-14	United States
M_82_T	M	82	SRR15272536	26767	T	C	0,999626	2021-07-14	United States
ORF7a_82_A	ORF7a	82	SRR15272536	27638	T	C	1	2021-07-14	United States
ORF7a_120_I	ORF7a	120	SRR15272536	27752	C	T	0,998997	2021-07-14	United States
N_63_G	N	63	SRR15272536	28461	A	G	0,976626	2021-07-14	United States
N_203_M	N	203	SRR15272536	28881	G	T	0,999448	2021-07-14	United States
ORF1ab_943_L	ORF1ab	943	SRR15272545	3093	C	T	0,999696	2021-07-14	United States
ORF1ab_1306_S	ORF1ab	1306	SRR15272545	4181	G	T	0,999739	2021-07-14	United States
ORF1ab_2046_L	ORF1ab	2046	SRR15272545	6402	C	T	0,999343	2021-07-14	United States
ORF1ab_2287_S	ORF1ab	2287	SRR15272545	7124	C	T	0,999566	2021-07-14	United States
ORF1ab_2930_L	ORF1ab	2930	SRR15272545	9053	G	T	0,999659	2021-07-14	United States
ORF1ab_3255_I	ORF1ab	3255	SRR15272545	10029	C	T	0,99984	2021-07-14	United States
ORF1ab_3587_T	ORF1ab	3587	SRR15272545	11025	T	C	0,0580373	2021-07-14	United States
ORF1ab_3646_A	ORF1ab	3646	SRR15272545	11201	A	G	0,999624	2021-07-14	United States
ORF1ab_3940_I	ORF1ab	3940	SRR15272545	12084	C	T	0,181132	2021-07-14	United States
ORF1ab_4087_I	ORF1ab	4087	SRR15272545	12525	C	T	0,12224	2021-07-14	United States
ORF1ab_314_L	ORF1ab	314	SRR15272545	14408	C	T	0,999484	2021-07-14	United States
ORF1ab_629_F	ORF1ab	629	SRR15272545	15352	C	T	0,0969524	2021-07-14	United States
ORF1ab_662_S	ORF1ab	662	SRR15272545	15451	G	A	0,998188	2021-07-14	United States
ORF1ab_820_F	ORF1ab	820	SRR15272545	15925	C	T	0,999157	2021-07-14	United States
ORF1ab_1000_L	ORF1ab	1000	SRR15272545	16466	C	T	0,999833	2021-07-14	United States
ORF1ab_1918_V	ORF1ab	1918	SRR15272545	19220	C	T	0,999583	2021-07-14	United States
S_19_R	S	19	SRR15272545	21618	C	G	0,999929	2021-07-14	United States
S_112_L	S	112	SRR15272545	21897	C	T	0,999812	2021-07-14	United States
S_142_D	S	142	SRR15272545	21987	G	A	0,531386	2021-07-14	United States
S_156_NA	S	156	SRR15272545	22028	G	-AGTTCA	0,984285	2021-07-14	United States
S_452_R	S	452	SRR15272545	22917	T	G	0,999922	2021-07-14	United States
S_478_K	S	478	SRR15272545	22995	C	A	0,999693	2021-07-14	United States
S_614_G	S	614	SRR15272545	23403	A	G	0,999851	2021-07-14	United States
S_681_R	S	681	SRR15272545	23604	C	G	0,999665	2021-07-14	United States
S_950_N	S	950	SRR15272545	24410	G	A	0,836795	2021-07-14	United States
ORF3a_26_L	ORF3a	26	SRR15272545	25469	C	T	0,999926	2021-07-14	United States
ORF3a_239_Q	ORF3a	239	SRR15272545	26107	G	C	0,999568	2021-07-14	United States
M_82_T	M	82	SRR15272545	26767	T	C	0,999776	2021-07-14	United States
ORF7a_82_A	ORF7a	82	SRR15272545	27638	T	C	0,999858	2021-07-14	United States
ORF7a_120_I	ORF7a	120	SRR15272545	27752	C	T	0,99949	2021-07-14	United States
ORF7b_40_I	ORF7b	40	SRR15272545	27874	C	T	0,99952	2021-07-14	United States
ORF8_114_I	ORF8	114	SRR15272545	28233	G	A	0,0836343	2021-07-14	United States
ORF8_118_NA	ORF8	118	SRR15272545	28247	A	-GATTTC	0,933638	2021-07-14	United States
ORF8_119_V	ORF8	119	SRR15272545	28249	A	T	0,912621	2021-07-14	United States
ORF8_120_L	ORF8	120	SRR15272545	28253	C	A	0,991318	2021-07-14	United States
N_63_G	N	63	SRR15272545	28461	A	G	0,958151	2021-07-14	United States
N_203_M	N	203	SRR15272545	28881	G	T	0,999688	2021-07-14	United States
N_215_C	N	215	SRR15272545	28916	G	T	0,999399	2021-07-14	United States
N_377_Y	N	377	SRR15272545	29402	G	T	0,999094	2021-07-14	United States
ORF1ab_15_K	ORF1ab	15	SRR15272546	308	C	A	1	2021-07-13	United States
ORF1ab_124_C	ORF1ab	124	SRR15272546	635	C	T	0,141069	2021-07-13	United States
ORF1ab_1001_I	ORF1ab	1001	SRR15272546	3267	C	T	1	2021-07-13	United States
ORF1ab_1708_D	ORF1ab	1708	SRR15272546	5388	C	A	1	2021-07-13	United States
ORF1ab_1826_D	ORF1ab	1826	SRR15272546	5743	G	C	0,0566297	2021-07-13	United States
ORF1ab_1827_H	ORF1ab	1827	SRR15272546	5744	T	C	0,0569753	2021-07-13	United States
ORF1ab_2230_T	ORF1ab	2230	SRR15272546	6954	T	C	1	2021-07-13	United States
ORF1ab_2259_I	ORF1ab	2259	SRR15272546	7042	G	T	0,985163	2021-07-13	United States
ORF1ab_3209_V	ORF1ab	3209	SRR15272546	9891	C	T	1	2021-07-13	United States
ORF1ab_3674_NA	ORF1ab	3674	SRR15272546	11287	G	-TCTGGTTTT	0,902743	2021-07-13	United States
ORF1ab_3676_S	ORF1ab	3676	SRR15272546	11291	G	A	0,976721	2021-07-13	United States
ORF1ab_3677_L	ORF1ab	3677	SRR15272546	11296	T	G	1	2021-07-13	United States
ORF1ab_218_L	ORF1ab	218	SRR15272546	14120	C	T	0,99971	2021-07-13	United States
ORF1ab_314_L	ORF1ab	314	SRR15272546	14408	C	T	0,998592	2021-07-13	United States
ORF1ab_1182_L	ORF1ab	1182	SRR15272546	17012	C	T	0,0770499	2021-07-13	United States
S_68_NA	S	68	SRR15272546	21764	A	-TACATG	0,450094	2021-07-13	United States
S_143_NA	S	143	SRR15272546	21990	T	-TTA	0,905967	2021-07-13	United States
S_570_D	S	570	SRR15272546	23271	C	A	0,99964	2021-07-13	United States
S_614_G	S	614	SRR15272546	23403	A	G	0,999744	2021-07-13	United States
S_681_H	S	681	SRR15272546	23604	C	A	0,999585	2021-07-13	United States
S_716_I	S	716	SRR15272546	23709	C	T	0,999755	2021-07-13	United States
S_982_A	S	982	SRR15272546	24506	T	G	0,999465	2021-07-13	United States
S_1118_H	S	1118	SRR15272546	24914	G	C	0,999964	2021-07-13	United States
ORF8_27_*	ORF8	27	SRR15272546	27972	C	T	0,999726	2021-07-13	United States
ORF8_52_I	ORF8	52	SRR15272546	28048	G	T	0,999545	2021-07-13	United States
ORF8_61_F	ORF8	61	SRR15272546	28075	G	T	1	2021-07-13	United States
ORF8_68_*	ORF8	68	SRR15272546	28095	A	T	0,947852	2021-07-13	United States
ORF8_73_C	ORF8	73	SRR15272546	28111	A	G	0,999802	2021-07-13	United States
N_3_H	N	3	SRR15272546	28280	G	C	0,999946	2021-07-13	United States
N_3_V	N	3	SRR15272546	28281	A	T	0,999946	2021-07-13	United States
N_3_E	N	3	SRR15272546	28282	T	A	0,999875	2021-07-13	United States
N_203_K	N	203	SRR15272546	28881	G	A	1	2021-07-13	United States
N_204_R	N	204	SRR15272546	28883	G	C	0,998428	2021-07-13	United States
N_235_F	N	235	SRR15272546	28977	C	T	1	2021-07-13	United States
ORF1ab_1306_S	ORF1ab	1306	SRR15272548	4181	G	T	0,999822	2021-07-13	United States
ORF1ab_2046_L	ORF1ab	2046	SRR15272548	6402	C	T	0,999178	2021-07-13	United States
ORF1ab_2287_S	ORF1ab	2287	SRR15272548	7124	C	T	1	2021-07-13	United States
ORF1ab_2930_L	ORF1ab	2930	SRR15272548	9053	G	T	0,999861	2021-07-13	United States
ORF1ab_3255_I	ORF1ab	3255	SRR15272548	10029	C	T	0,999821	2021-07-13	United States
ORF1ab_3522_V	ORF1ab	3522	SRR15272548	10829	A	G	0,118993	2021-07-13	United States
ORF1ab_3606_F	ORF1ab	3606	SRR15272548	11083	G	T	0,0722111	2021-07-13	United States
ORF1ab_3646_A	ORF1ab	3646	SRR15272548	11201	A	G	0,999517	2021-07-13	United States
ORF1ab_183_V	ORF1ab	183	SRR15272548	14014	T	G	0,999914	2021-07-13	United States
ORF1ab_314_L	ORF1ab	314	SRR15272548	14408	C	T	0,999569	2021-07-13	United States
ORF1ab_662_S	ORF1ab	662	SRR15272548	15451	G	A	0,999145	2021-07-13	United States
ORF1ab_813_H	ORF1ab	813	SRR15272548	15906	G	T	0,99969	2021-07-13	United States
ORF1ab_1000_L	ORF1ab	1000	SRR15272548	16466	C	T	0,999921	2021-07-13	United States
ORF1ab_1918_V	ORF1ab	1918	SRR15272548	19220	C	T	0,999516	2021-07-13	United States
ORF1ab_2234_G	ORF1ab	2234	SRR15272548	20168	A	G	0,117302	2021-07-13	United States
ORF1ab_2382_F	ORF1ab	2382	SRR15272548	20611	C	T	0,0897853	2021-07-13	United States
ORF1ab_2516_N	ORF1ab	2516	SRR15272548	21013	C	A	0,051986	2021-07-13	United States
ORF1ab_2517_P	ORF1ab	2517	SRR15272548	21016	A	C	0,0532515	2021-07-13	United States
S_19_R	S	19	SRR15272548	21618	C	G	0,999794	2021-07-13	United States
S_142_D	S	142	SRR15272548	21987	G	A	0,365507	2021-07-13	United States
S_156_NA	S	156	SRR15272548	22028	G	-AGTTCA	0,980708	2021-07-13	United States
S_452_R	S	452	SRR15272548	22917	T	G	0,999669	2021-07-13	United States
S_478_K	S	478	SRR15272548	22995	C	A	0,999862	2021-07-13	United States
S_614_G	S	614	SRR15272548	23403	A	G	0,999866	2021-07-13	United States
S_676_I	S	676	SRR15272548	23589	C	T	0,999661	2021-07-13	United States
S_681_R	S	681	SRR15272548	23604	C	G	0,999914	2021-07-13	United States
S_950_N	S	950	SRR15272548	24410	G	A	0,658915	2021-07-13	United States
ORF3a_26_L	ORF3a	26	SRR15272548	25469	C	T	0,999944	2021-07-13	United States
ORF3a_218_E	ORF3a	218	SRR15272548	26044	C	G	0,121665	2021-07-13	United States
M_82_T	M	82	SRR15272548	26767	T	C	0,999762	2021-07-13	United States
ORF7a_82_A	ORF7a	82	SRR15272548	27638	T	C	0,999784	2021-07-13	United States
ORF7a_120_I	ORF7a	120	SRR15272548	27752	C	T	0,999868	2021-07-13	United States
ORF7b_40_I	ORF7b	40	SRR15272548	27874	C	T	0,999921	2021-07-13	United States
ORF8_118_NA	ORF8	118	SRR15272548	28247	A	-GATTTC	0,933394	2021-07-13	United States
ORF8_120_L	ORF8	120	SRR15272548	28253	C	A	0,995279	2021-07-13	United States
N_63_G	N	63	SRR15272548	28461	A	G	0,888932	2021-07-13	United States
N_203_M	N	203	SRR15272548	28881	G	T	0,999575	2021-07-13	United States
N_215_C	N	215	SRR15272548	28916	G	T	0,999502	2021-07-13	United States
N_377_Y	N	377	SRR15272548	29402	G	T	1	2021-07-13	United States
ORF1ab_1188_L	ORF1ab	1188	SRR15272553	3828	C	T	0,999733	2021-07-13	United States
ORF1ab_1795_Q	ORF1ab	1795	SRR15272553	5648	A	C	0,999952	2021-07-13	United States
ORF1ab_3674_NA	ORF1ab	3674	SRR15272553	11287	G	-TCTGGTTTT	0,913032	2021-07-13	United States
ORF1ab_3676_S	ORF1ab	3676	SRR15272553	11291	G	A	0,96184	2021-07-13	United States
ORF1ab_3677_L	ORF1ab	3677	SRR15272553	11296	T	G	0,991653	2021-07-13	United States
ORF1ab_314_L	ORF1ab	314	SRR15272553	14408	C	T	0,999523	2021-07-13	United States
ORF1ab_980_G	ORF1ab	980	SRR15272553	16406	T	G	0,163419	2021-07-13	United States
ORF1ab_1264_D	ORF1ab	1264	SRR15272553	17259	G	T	0,999774	2021-07-13	United States
S_18_F	S	18	SRR15272553	21614	C	T	1	2021-07-13	United States
S_20_N	S	20	SRR15272553	21621	C	A	0,999809	2021-07-13	United States
S_26_S	S	26	SRR15272553	21638	C	T	0,998956	2021-07-13	United States
S_138_Y	S	138	SRR15272553	21974	G	T	0,947573	2021-07-13	United States
S_190_S	S	190	SRR15272553	22132	G	T	0,999903	2021-07-13	United States
S_417_T	S	417	SRR15272553	22812	A	C	0,999504	2021-07-13	United States
S_484_K	S	484	SRR15272553	23012	G	A	1	2021-07-13	United States
S_501_Y	S	501	SRR15272553	23063	A	T	1	2021-07-13	United States
S_614_G	S	614	SRR15272553	23403	A	G	0,999935	2021-07-13	United States
S_655_Y	S	655	SRR15272553	23525	C	T	0,999265	2021-07-13	United States
S_1027_I	S	1027	SRR15272553	24642	C	T	0,999714	2021-07-13	United States
S_1176_F	S	1176	SRR15272553	25088	G	T	0,999691	2021-07-13	United States
ORF3a_253_P	ORF3a	253	SRR15272553	26149	T	C	0,998133	2021-07-13	United States
ORF8_92_K	ORF8	92	SRR15272553	28167	G	A	0,997947	2021-07-13	United States
N_80_R	N	80	SRR15272553	28512	C	G	0,999823	2021-07-13	United States
N_202_C	N	202	SRR15272553	28877	A	T	1	2021-07-13	United States
N_202_T	N	202	SRR15272553	28878	G	C	0,999624	2021-07-13	United States
N_203_K	N	203	SRR15272553	28881	G	A	0,999614	2021-07-13	United States
N_204_R	N	204	SRR15272553	28883	G	C	0,999436	2021-07-13	United States
ORF1ab_954_A	ORF1ab	954	SRR15272554	3126	A	C	0,116984	2021-07-13	United States
ORF1ab_1640_L	ORF1ab	1640	SRR15272554	5184	C	T	1	2021-07-13	United States
ORF1ab_2460_V	ORF1ab	2460	SRR15272554	7644	C	T	0,998632	2021-07-13	United States
ORF1ab_3209_V	ORF1ab	3209	SRR15272554	9891	C	T	0,998936	2021-07-13	United States
ORF1ab_3718_A	ORF1ab	3718	SRR15272554	11418	T	C	1	2021-07-13	United States
ORF1ab_3750_I	ORF1ab	3750	SRR15272554	11514	C	T	0,999671	2021-07-13	United States
ORF1ab_314_L	ORF1ab	314	SRR15272554	14408	C	T	1	2021-07-13	United States
ORF1ab_662_S	ORF1ab	662	SRR15272554	15451	G	A	0,997558	2021-07-13	United States
ORF1ab_1000_L	ORF1ab	1000	SRR15272554	16466	C	T	1	2021-07-13	United States
S_19_R	S	19	SRR15272554	21618	C	G	1	2021-07-13	United States
S_142_D	S	142	SRR15272554	21987	G	A	0,977941	2021-07-13	United States
S_156_NA	S	156	SRR15272554	22028	G	-AGTTCA	0,981328	2021-07-13	United States
S_222_V	S	222	SRR15272554	22227	C	T	1	2021-07-13	United States
S_227_I	S	227	SRR15272554	22241	G	A	0,591645	2021-07-13	United States
S_614_G	S	614	SRR15272554	23403	A	G	0,999861	2021-07-13	United States
S_681_R	S	681	SRR15272554	23604	C	G	1	2021-07-13	United States
S_950_N	S	950	SRR15272554	24410	G	A	0,996226	2021-07-13	United States
S_1074_S	S	1074	SRR15272554	24783	A	G	0,998209	2021-07-13	United States
S_1264_L	S	1264	SRR15272554	25352	G	T	0,997504	2021-07-13	United States
ORF3a_26_L	ORF3a	26	SRR15272554	25469	C	T	1	2021-07-13	United States
M_82_T	M	82	SRR15272554	26767	T	C	0,999899	2021-07-13	United States
M_204_NA	M	204	SRR15272554	27133	A	-TAAATT	0,0541131	2021-07-13	United States
ORF6_48_N	ORF6	48	SRR15272554	27345	A	T	0,99986	2021-07-13	United States
ORF8_118_NA	ORF8	118	SRR15272554	28247	A	-GATTTC	0,929694	2021-07-13	United States
ORF8_119_V	ORF8	119	SRR15272554	28249	A	T	0,972222	2021-07-13	United States
ORF8_120_L	ORF8	120	SRR15272554	28253	C	A	0,999265	2021-07-13	United States
N_63_G	N	63	SRR15272554	28461	A	G	0,951154	2021-07-13	United States
N_203_M	N	203	SRR15272554	28881	G	T	0,999542	2021-07-13	United States
N_253_D	N	253	SRR15272554	29032	G	T	0,626023	2021-07-13	United States
ORF1ab_389_Y	ORF1ab	389	SRR15272556	1430	A	T	0,0609453	2021-07-12	United States
ORF1ab_1640_L	ORF1ab	1640	SRR15272556	5184	C	T	1	2021-07-12	United States
ORF1ab_2460_V	ORF1ab	2460	SRR15272556	7644	C	T	0,998975	2021-07-12	United States
ORF1ab_3209_V	ORF1ab	3209	SRR15272556	9891	C	T	1	2021-07-12	United States
ORF1ab_3718_A	ORF1ab	3718	SRR15272556	11418	T	C	1	2021-07-12	United States
ORF1ab_3750_I	ORF1ab	3750	SRR15272556	11514	C	T	0,99894	2021-07-12	United States
ORF1ab_314_L	ORF1ab	314	SRR15272556	14408	C	T	1	2021-07-12	United States
ORF1ab_662_S	ORF1ab	662	SRR15272556	15451	G	A	0,99802	2021-07-12	United States
ORF1ab_1000_L	ORF1ab	1000	SRR15272556	16466	C	T	1	2021-07-12	United States
S_19_R	S	19	SRR15272556	21618	C	G	1	2021-07-12	United States
S_142_D	S	142	SRR15272556	21987	G	A	0,995349	2021-07-12	United States
S_156_NA	S	156	SRR15272556	22028	G	-AGTTCA	0,990937	2021-07-12	United States
S_216_F	S	216	SRR15272556	22208	C	T	0,0652819	2021-07-12	United States
S_222_V	S	222	SRR15272556	22227	C	T	1	2021-07-12	United States
S_614_G	S	614	SRR15272556	23403	A	G	0,999872	2021-07-12	United States
S_681_R	S	681	SRR15272556	23604	C	G	1	2021-07-12	United States
S_950_N	S	950	SRR15272556	24410	G	A	0,998303	2021-07-12	United States
S_1074_S	S	1074	SRR15272556	24783	A	G	0,998925	2021-07-12	United States
S_1264_L	S	1264	SRR15272556	25352	G	T	0,99817	2021-07-12	United States
ORF3a_26_L	ORF3a	26	SRR15272556	25469	C	T	1	2021-07-12	United States
M_82_T	M	82	SRR15272556	26767	T	C	0,999535	2021-07-12	United States
ORF6_48_N	ORF6	48	SRR15272556	27345	A	T	0,99992	2021-07-12	United States
ORF8_118_NA	ORF8	118	SRR15272556	28247	A	-GATTTC	0,931294	2021-07-12	United States
ORF8_120_L	ORF8	120	SRR15272556	28253	C	A	0,999594	2021-07-12	United States
N_63_G	N	63	SRR15272556	28461	A	G	0,981654	2021-07-12	United States
ORF1ab_309_L	ORF1ab	309	SRR15272557	1191	C	T	1	2021-07-13	United States
ORF1ab_1640_L	ORF1ab	1640	SRR15272557	5184	C	T	0,99883	2021-07-13	United States
ORF1ab_2092_Y	ORF1ab	2092	SRR15272557	6539	C	T	0,939293	2021-07-13	United States
ORF1ab_3209_V	ORF1ab	3209	SRR15272557	9891	C	T	0,999904	2021-07-13	United States
ORF1ab_3718_A	ORF1ab	3718	SRR15272557	11418	T	C	0,999151	2021-07-13	United States
ORF1ab_314_L	ORF1ab	314	SRR15272557	14408	C	T	0,99981	2021-07-13	United States
ORF1ab_662_S	ORF1ab	662	SRR15272557	15451	G	A	0,997944	2021-07-13	United States
ORF1ab_980_G	ORF1ab	980	SRR15272557	16406	T	G	0,0638298	2021-07-13	United States
ORF1ab_1000_L	ORF1ab	1000	SRR15272557	16466	C	T	1	2021-07-13	United States
ORF1ab_2285_Y	ORF1ab	2285	SRR15272557	20320	C	T	1	2021-07-13	United States
S_19_R	S	19	SRR15272557	21618	C	G	1	2021-07-13	United States
S_96_Q	S	96	SRR15272557	21848	G	C	1	2021-07-13	United States
S_142_D	S	142	SRR15272557	21987	G	A	0,937947	2021-07-13	United States
S_156_NA	S	156	SRR15272557	22028	G	-AGTTCA	0,996128	2021-07-13	United States
S_452_R	S	452	SRR15272557	22917	T	G	1	2021-07-13	United States
S_478_K	S	478	SRR15272557	22995	C	A	1	2021-07-13	United States
S_614_G	S	614	SRR15272557	23403	A	G	0,999823	2021-07-13	United States
S_681_R	S	681	SRR15272557	23604	C	G	0,999845	2021-07-13	United States
S_950_N	S	950	SRR15272557	24410	G	A	0,988538	2021-07-13	United States
ORF3a_26_L	ORF3a	26	SRR15272557	25469	C	T	0,999851	2021-07-13	United States
M_82_T	M	82	SRR15272557	26767	T	C	0,999793	2021-07-13	United States
ORF7a_82_A	ORF7a	82	SRR15272557	27638	T	C	1	2021-07-13	United States
ORF7a_116_F	ORF7a	116	SRR15272557	27739	C	T	1	2021-07-13	United States
ORF7a_120_I	ORF7a	120	SRR15272557	27752	C	T	1	2021-07-13	United States
ORF8_118_NA	ORF8	118	SRR15272557	28247	A	-GATTTC	0,933392	2021-07-13	United States
ORF8_119_V	ORF8	119	SRR15272557	28249	A	T	0,999009	2021-07-13	United States
ORF8_120_L	ORF8	120	SRR15272557	28253	C	A	0,999442	2021-07-13	United States
N_63_G	N	63	SRR15272557	28461	A	G	0,972812	2021-07-13	United States
N_203_M	N	203	SRR15272557	28881	G	T	0,999566	2021-07-13	United States
N_377_Y	N	377	SRR15272557	29402	G	T	1	2021-07-13	United States
N_385_K	N	385	SRR15272557	29427	G	A	1	2021-07-13	United States
ORF1ab_261_N	ORF1ab	261	SRR15272559	1048	G	T	0,999856	2021-07-13	United States
ORF1ab_1306_S	ORF1ab	1306	SRR15272559	4181	G	T	0,999794	2021-07-13	United States
ORF1ab_2046_L	ORF1ab	2046	SRR15272559	6402	C	T	0,999344	2021-07-13	United States
ORF1ab_2287_S	ORF1ab	2287	SRR15272559	7124	C	T	0,999423	2021-07-13	United States
ORF1ab_2930_L	ORF1ab	2930	SRR15272559	9053	G	T	0,999746	2021-07-13	United States
ORF1ab_2947_I	ORF1ab	2947	SRR15272559	9105	G	T	0,99967	2021-07-13	United States
ORF1ab_3255_I	ORF1ab	3255	SRR15272559	10029	C	T	0,999871	2021-07-13	United States
ORF1ab_3646_A	ORF1ab	3646	SRR15272559	11201	A	G	0,999641	2021-07-13	United States
ORF1ab_314_L	ORF1ab	314	SRR15272559	14408	C	T	0,999433	2021-07-13	United States
ORF1ab_349_Y	ORF1ab	349	SRR15272559	14512	G	T	0,0614388	2021-07-13	United States
ORF1ab_662_S	ORF1ab	662	SRR15272559	15451	G	A	0,998645	2021-07-13	United States
ORF1ab_1000_L	ORF1ab	1000	SRR15272559	16466	C	T	0,999907	2021-07-13	United States
ORF1ab_1918_V	ORF1ab	1918	SRR15272559	19220	C	T	0,999031	2021-07-13	United States
ORF1ab_2666_E	ORF1ab	2666	SRR15272559	21465	T	G	1	2021-07-13	United States
S_19_R	S	19	SRR15272559	21618	C	G	0,999852	2021-07-13	United States
S_142_D	S	142	SRR15272559	21987	G	A	0,385676	2021-07-13	United States
S_156_NA	S	156	SRR15272559	22028	G	-AGTTCA	0,984436	2021-07-13	United States
S_452_R	S	452	SRR15272559	22917	T	G	0,999491	2021-07-13	United States
S_478_K	S	478	SRR15272559	22995	C	A	0,999657	2021-07-13	United States
S_614_G	S	614	SRR15272559	23403	A	G	0,999816	2021-07-13	United States
S_681_R	S	681	SRR15272559	23604	C	G	0,999677	2021-07-13	United States
S_879_S	S	879	SRR15272559	24197	G	T	0,999658	2021-07-13	United States
S_950_N	S	950	SRR15272559	24410	G	A	0,756118	2021-07-13	United States
ORF3a_26_L	ORF3a	26	SRR15272559	25469	C	T	0,999946	2021-07-13	United States
M_82_T	M	82	SRR15272559	26767	T	C	0,999878	2021-07-13	United States
ORF7a_13_T	ORF7a	13	SRR15272559	27430	G	A	0,998446	2021-07-13	United States
ORF7a_82_A	ORF7a	82	SRR15272559	27638	T	C	0,999318	2021-07-13	United States
ORF7a_120_I	ORF7a	120	SRR15272559	27752	C	T	0,999887	2021-07-13	United States
ORF7b_40_I	ORF7b	40	SRR15272559	27874	C	T	0,999825	2021-07-13	United States
ORF8_118_NA	ORF8	118	SRR15272559	28247	A	-GATTTC	0,925815	2021-07-13	United States
ORF8_119_V	ORF8	119	SRR15272559	28249	A	T	0,957317	2021-07-13	United States
ORF8_120_L	ORF8	120	SRR15272559	28253	C	A	0,990975	2021-07-13	United States
N_63_G	N	63	SRR15272559	28461	A	G	0,934192	2021-07-13	United States
N_203_M	N	203	SRR15272559	28881	G	T	0,999866	2021-07-13	United States
N_215_C	N	215	SRR15272559	28916	G	T	0,999777	2021-07-13	United States
N_377_Y	N	377	SRR15272559	29402	G	T	1	2021-07-13	United States
ORF1ab_156_N	ORF1ab	156	SRR15272561	731	G	A	0,161661	2021-07-13	United States
ORF1ab_1306_S	ORF1ab	1306	SRR15272561	4181	G	T	0,999789	2021-07-13	United States
ORF1ab_2046_L	ORF1ab	2046	SRR15272561	6402	C	T	0,999327	2021-07-13	United States
ORF1ab_2287_S	ORF1ab	2287	SRR15272561	7124	C	T	0,999678	2021-07-13	United States
ORF1ab_2554_V	ORF1ab	2554	SRR15272561	7926	C	T	0,999822	2021-07-13	United States
ORF1ab_2930_L	ORF1ab	2930	SRR15272561	9053	G	T	0,999568	2021-07-13	United States
ORF1ab_3255_I	ORF1ab	3255	SRR15272561	10029	C	T	0,999819	2021-07-13	United States
ORF1ab_3646_A	ORF1ab	3646	SRR15272561	11201	A	G	0,999436	2021-07-13	United States
ORF1ab_3885_F	ORF1ab	3885	SRR15272561	11919	C	T	0,999864	2021-07-13	United States
ORF1ab_183_V	ORF1ab	183	SRR15272561	14014	T	G	0,999927	2021-07-13	United States
ORF1ab_314_L	ORF1ab	314	SRR15272561	14408	C	T	0,999549	2021-07-13	United States
ORF1ab_662_S	ORF1ab	662	SRR15272561	15451	G	A	0,998433	2021-07-13	United States
ORF1ab_1000_L	ORF1ab	1000	SRR15272561	16466	C	T	0,999748	2021-07-13	United States
ORF1ab_1918_V	ORF1ab	1918	SRR15272561	19220	C	T	0,999286	2021-07-13	United States
S_19_R	S	19	SRR15272561	21618	C	G	0,99986	2021-07-13	United States
S_142_D	S	142	SRR15272561	21987	G	A	0,456213	2021-07-13	United States
S_156_NA	S	156	SRR15272561	22028	G	-AGTTCA	0,978386	2021-07-13	United States
S_452_R	S	452	SRR15272561	22917	T	G	0,999458	2021-07-13	United States
S_478_K	S	478	SRR15272561	22995	C	A	0,999778	2021-07-13	United States
S_614_G	S	614	SRR15272561	23403	A	G	0,999859	2021-07-13	United States
S_681_R	S	681	SRR15272561	23604	C	G	0,99944	2021-07-13	United States
S_950_N	S	950	SRR15272561	24410	G	A	0,787052	2021-07-13	United States
ORF3a_26_L	ORF3a	26	SRR15272561	25469	C	T	0,999926	2021-07-13	United States
M_82_T	M	82	SRR15272561	26767	T	C	0,999756	2021-07-13	United States
ORF7a_82_A	ORF7a	82	SRR15272561	27638	T	C	0,999782	2021-07-13	United States
ORF7a_120_I	ORF7a	120	SRR15272561	27752	C	T	0,999744	2021-07-13	United States
ORF7b_40_I	ORF7b	40	SRR15272561	27874	C	T	0,999879	2021-07-13	United States
ORF8_118_NA	ORF8	118	SRR15272561	28247	A	-GATTTC	0,93346	2021-07-13	United States
ORF8_120_L	ORF8	120	SRR15272561	28253	C	A	0,993296	2021-07-13	United States
N_63_G	N	63	SRR15272561	28461	A	G	0,91077	2021-07-13	United States
N_203_M	N	203	SRR15272561	28881	G	T	0,999787	2021-07-13	United States
N_215_C	N	215	SRR15272561	28916	G	T	0,999388	2021-07-13	United States
N_377_Y	N	377	SRR15272561	29402	G	T	0,999854	2021-07-13	United States
N_378_Q	N	378	SRR15272561	29405	G	C	1	2021-07-13	United States
ORF1ab_558_F	ORF1ab	558	SRR15272562	1938	C	T	0,999331	2021-07-13	United States
ORF1ab_1188_L	ORF1ab	1188	SRR15272562	3828	C	T	0,999918	2021-07-13	United States
ORF1ab_1795_Q	ORF1ab	1795	SRR15272562	5648	A	C	0,999806	2021-07-13	United States
ORF1ab_1881_I	ORF1ab	1881	SRR15272562	5907	C	T	0,999924	2021-07-13	United States
ORF1ab_3674_NA	ORF1ab	3674	SRR15272562	11287	G	-TCTGGTTTT	0,925552	2021-07-13	United States
ORF1ab_3676_S	ORF1ab	3676	SRR15272562	11291	G	A	0,970285	2021-07-13	United States
ORF1ab_3677_L	ORF1ab	3677	SRR15272562	11296	T	G	0,998739	2021-07-13	United States
ORF1ab_97_V	ORF1ab	97	SRR15272562	13756	A	G	0,99993	2021-07-13	United States
ORF1ab_314_L	ORF1ab	314	SRR15272562	14408	C	T	0,999893	2021-07-13	United States
ORF1ab_1264_D	ORF1ab	1264	SRR15272562	17259	G	T	0,999905	2021-07-13	United States
S_18_F	S	18	SRR15272562	21614	C	T	1	2021-07-13	United States
S_20_N	S	20	SRR15272562	21621	C	A	0,999841	2021-07-13	United States
S_26_S	S	26	SRR15272562	21638	C	T	0,999863	2021-07-13	United States
S_138_Y	S	138	SRR15272562	21974	G	T	0,984628	2021-07-13	United States
S_190_S	S	190	SRR15272562	22132	G	T	0,999901	2021-07-13	United States
S_417_T	S	417	SRR15272562	22812	A	C	0,998102	2021-07-13	United States
S_484_K	S	484	SRR15272562	23012	G	A	0,994118	2021-07-13	United States
S_501_Y	S	501	SRR15272562	23063	A	T	1	2021-07-13	United States
S_614_G	S	614	SRR15272562	23403	A	G	0,99982	2021-07-13	United States
S_651_T	S	651	SRR15272562	23514	T	C	0,893939	2021-07-13	United States
S_655_Y	S	655	SRR15272562	23525	C	T	0,999544	2021-07-13	United States
S_1027_I	S	1027	SRR15272562	24642	C	T	1	2021-07-13	United States
S_1176_F	S	1176	SRR15272562	25088	G	T	0,999455	2021-07-13	United States
ORF3a_253_P	ORF3a	253	SRR15272562	26149	T	C	0,991525	2021-07-13	United States
ORF3a_256_F	ORF3a	256	SRR15272562	26158	G	T	0,994753	2021-07-13	United States
ORF8_92_K	ORF8	92	SRR15272562	28167	G	A	0,999521	2021-07-13	United States
N_80_R	N	80	SRR15272562	28512	C	G	1	2021-07-13	United States
N_202_C	N	202	SRR15272562	28877	A	T	1	2021-07-13	United States
N_202_T	N	202	SRR15272562	28878	G	C	1	2021-07-13	United States
N_203_K	N	203	SRR15272562	28881	G	A	1	2021-07-13	United States
N_204_R	N	204	SRR15272562	28883	G	C	1	2021-07-13	United States
ORF1ab_309_L	ORF1ab	309	SRR15272564	1191	C	T	0,999803	2021-07-13	United States
ORF1ab_1640_L	ORF1ab	1640	SRR15272564	5184	C	T	1	2021-07-13	United States
ORF1ab_3209_V	ORF1ab	3209	SRR15272564	9891	C	T	0,999752	2021-07-13	United States
ORF1ab_3718_A	ORF1ab	3718	SRR15272564	11418	T	C	0,99844	2021-07-13	United States
ORF1ab_314_L	ORF1ab	314	SRR15272564	14408	C	T	0,999744	2021-07-13	United States
ORF1ab_662_S	ORF1ab	662	SRR15272564	15451	G	A	0,998685	2021-07-13	United States
ORF1ab_1000_L	ORF1ab	1000	SRR15272564	16466	C	T	0,9999	2021-07-13	United States
ORF1ab_1570_L	ORF1ab	1570	SRR15272564	18176	C	T	1	2021-07-13	United States
ORF1ab_1898_F	ORF1ab	1898	SRR15272564	19160	C	T	0,999875	2021-07-13	United States
S_19_R	S	19	SRR15272564	21618	C	G	1	2021-07-13	United States
S_142_D	S	142	SRR15272564	21987	G	A	0,710145	2021-07-13	United States
S_156_NA	S	156	SRR15272564	22028	G	-AGTTCA	0,99428	2021-07-13	United States
S_452_R	S	452	SRR15272564	22917	T	G	1	2021-07-13	United States
S_478_K	S	478	SRR15272564	22995	C	A	0,999438	2021-07-13	United States
S_614_G	S	614	SRR15272564	23403	A	G	0,999819	2021-07-13	United States
S_681_R	S	681	SRR15272564	23604	C	G	0,999862	2021-07-13	United States
S_950_N	S	950	SRR15272564	24410	G	A	0,976898	2021-07-13	United States
ORF3a_26_L	ORF3a	26	SRR15272564	25469	C	T	0,999765	2021-07-13	United States
M_82_T	M	82	SRR15272564	26767	T	C	0,999633	2021-07-13	United States
ORF7a_82_A	ORF7a	82	SRR15272564	27638	T	C	1	2021-07-13	United States
ORF7a_116_F	ORF7a	116	SRR15272564	27739	C	T	1	2021-07-13	United States
ORF7a_120_I	ORF7a	120	SRR15272564	27752	C	T	1	2021-07-13	United States
ORF8_118_NA	ORF8	118	SRR15272564	28247	A	-GATTTC	0,930274	2021-07-13	United States
ORF8_119_V	ORF8	119	SRR15272564	28249	A	T	0,990566	2021-07-13	United States
ORF8_120_L	ORF8	120	SRR15272564	28253	C	A	0,998465	2021-07-13	United States
N_63_G	N	63	SRR15272564	28461	A	G	0,966639	2021-07-13	United States
N_203_M	N	203	SRR15272564	28881	G	T	1	2021-07-13	United States
N_377_Y	N	377	SRR15272564	29402	G	T	0,996016	2021-07-13	United States
ORF1ab_1306_S	ORF1ab	1306	SRR15272565	4181	G	T	1	2021-07-13	United States
ORF1ab_2046_L	ORF1ab	2046	SRR15272565	6402	C	T	0,997065	2021-07-13	United States
ORF1ab_2930_L	ORF1ab	2930	SRR15272565	9053	G	T	0,998973	2021-07-13	United States
ORF1ab_3255_I	ORF1ab	3255	SRR15272565	10029	C	T	0,999388	2021-07-13	United States
ORF1ab_3646_A	ORF1ab	3646	SRR15272565	11201	A	G	0,999549	2021-07-13	United States
ORF1ab_3800_F	ORF1ab	3800	SRR15272565	11663	C	T	0,999939	2021-07-13	United States
ORF1ab_176_V	ORF1ab	176	SRR15272565	13994	C	T	0,999782	2021-07-13	United States
ORF1ab_314_L	ORF1ab	314	SRR15272565	14408	C	T	0,999349	2021-07-13	United States
ORF1ab_662_S	ORF1ab	662	SRR15272565	15451	G	A	0,997997	2021-07-13	United States
ORF1ab_1000_L	ORF1ab	1000	SRR15272565	16466	C	T	0,999437	2021-07-13	United States
ORF1ab_1257_V	ORF1ab	1257	SRR15272565	17236	A	G	0,999821	2021-07-13	United States
ORF1ab_1918_V	ORF1ab	1918	SRR15272565	19220	C	T	0,999445	2021-07-13	United States
S_19_R	S	19	SRR15272565	21618	C	G	1	2021-07-13	United States
S_142_D	S	142	SRR15272565	21987	G	A	0,656402	2021-07-13	United States
S_156_NA	S	156	SRR15272565	22028	G	-AGTTCA	0,993559	2021-07-13	United States
S_452_R	S	452	SRR15272565	22917	T	G	1	2021-07-13	United States
S_478_K	S	478	SRR15272565	22995	C	A	1	2021-07-13	United States
S_614_G	S	614	SRR15272565	23403	A	G	0,999596	2021-07-13	United States
S_681_R	S	681	SRR15272565	23604	C	G	1	2021-07-13	United States
S_950_N	S	950	SRR15272565	24410	G	A	0,968412	2021-07-13	United States
ORF3a_26_L	ORF3a	26	SRR15272565	25469	C	T	0,999884	2021-07-13	United States
M_82_T	M	82	SRR15272565	26767	T	C	0,999791	2021-07-13	United States
ORF7a_82_A	ORF7a	82	SRR15272565	27638	T	C	1	2021-07-13	United States
ORF7a_120_I	ORF7a	120	SRR15272565	27752	C	T	1	2021-07-13	United States
ORF7b_40_I	ORF7b	40	SRR15272565	27874	C	T	0,998994	2021-07-13	United States
ORF8_118_NA	ORF8	118	SRR15272565	28247	A	-GATTTC	0,937463	2021-07-13	United States
ORF8_120_L	ORF8	120	SRR15272565	28253	C	A	0,99462	2021-07-13	United States
ORF1ab_309_L	ORF1ab	309	SRR15272566	1191	C	T	1	2021-07-13	United States
ORF1ab_1640_L	ORF1ab	1640	SRR15272566	5184	C	T	0,999414	2021-07-13	United States
ORF1ab_3209_V	ORF1ab	3209	SRR15272566	9891	C	T	0,999692	2021-07-13	United States
ORF1ab_3718_A	ORF1ab	3718	SRR15272566	11418	T	C	0,999906	2021-07-13	United States
ORF1ab_314_L	ORF1ab	314	SRR15272566	14408	C	T	0,999502	2021-07-13	United States
ORF1ab_662_S	ORF1ab	662	SRR15272566	15451	G	A	0,998147	2021-07-13	United States
ORF1ab_1000_L	ORF1ab	1000	SRR15272566	16466	C	T	0,999687	2021-07-13	United States
ORF1ab_1570_L	ORF1ab	1570	SRR15272566	18176	C	T	1	2021-07-13	United States
ORF1ab_1898_F	ORF1ab	1898	SRR15272566	19160	C	T	0,999741	2021-07-13	United States
S_19_R	S	19	SRR15272566	21618	C	G	0,999894	2021-07-13	United States
S_142_D	S	142	SRR15272566	21987	G	A	0,586105	2021-07-13	United States
S_156_NA	S	156	SRR15272566	22028	G	-AGTTCA	0,986112	2021-07-13	United States
S_452_R	S	452	SRR15272566	22917	T	G	1	2021-07-13	United States
S_478_K	S	478	SRR15272566	22995	C	A	1	2021-07-13	United States
S_614_G	S	614	SRR15272566	23403	A	G	0,999842	2021-07-13	United States
S_681_R	S	681	SRR15272566	23604	C	G	1	2021-07-13	United States
S_950_N	S	950	SRR15272566	24410	G	A	0,940899	2021-07-13	United States
ORF3a_26_L	ORF3a	26	SRR15272566	25469	C	T	0,999606	2021-07-13	United States
M_82_T	M	82	SRR15272566	26767	T	C	0,999796	2021-07-13	United States
ORF7a_82_A	ORF7a	82	SRR15272566	27638	T	C	1	2021-07-13	United States
ORF7a_116_F	ORF7a	116	SRR15272566	27739	C	T	0,999012	2021-07-13	United States
ORF7a_120_I	ORF7a	120	SRR15272566	27752	C	T	0,999658	2021-07-13	United States
ORF8_118_NA	ORF8	118	SRR15272566	28247	A	-GATTTC	0,93396	2021-07-13	United States
ORF8_120_L	ORF8	120	SRR15272566	28253	C	A	0,992424	2021-07-13	United States
N_63_G	N	63	SRR15272566	28461	A	G	0,946136	2021-07-13	United States
N_203_M	N	203	SRR15272566	28881	G	T	0,999941	2021-07-13	United States
N_377_Y	N	377	SRR15272566	29402	G	T	0,998502	2021-07-13	United States
ORF1ab_124_C	ORF1ab	124	SRR15272570	635	C	T	0,998566	2021-07-13	United States
ORF1ab_1640_L	ORF1ab	1640	SRR15272570	5184	C	T	0,999753	2021-07-13	United States
ORF1ab_3209_V	ORF1ab	3209	SRR15272570	9891	C	T	0,998161	2021-07-13	United States
ORF1ab_3718_A	ORF1ab	3718	SRR15272570	11418	T	C	0,999782	2021-07-13	United States
ORF1ab_3750_I	ORF1ab	3750	SRR15272570	11514	C	T	0,999748	2021-07-13	United States
ORF1ab_314_L	ORF1ab	314	SRR15272570	14408	C	T	1	2021-07-13	United States
ORF1ab_662_S	ORF1ab	662	SRR15272570	15451	G	A	0,998772	2021-07-13	United States
ORF1ab_980_G	ORF1ab	980	SRR15272570	16406	T	G	0,0518293	2021-07-13	United States
ORF1ab_1000_L	ORF1ab	1000	SRR15272570	16466	C	T	0,999781	2021-07-13	United States
S_19_R	S	19	SRR15272570	21618	C	G	0,999797	2021-07-13	United States
S_142_D	S	142	SRR15272570	21987	G	A	0,405543	2021-07-13	United States
S_156_NA	S	156	SRR15272570	22028	G	-AGTTCA	0,976684	2021-07-13	United States
S_222_V	S	222	SRR15272570	22227	C	T	0,999534	2021-07-13	United States
S_452_R	S	452	SRR15272570	22917	T	G	0,998285	2021-07-13	United States
S_478_K	S	478	SRR15272570	22995	C	A	1	2021-07-13	United States
S_614_G	S	614	SRR15272570	23403	A	G	0,999767	2021-07-13	United States
S_681_R	S	681	SRR15272570	23604	C	G	1	2021-07-13	United States
S_845_S	S	845	SRR15272570	24095	G	T	0,3075	2021-07-13	United States
S_950_N	S	950	SRR15272570	24410	G	A	0,893223	2021-07-13	United States
S_1074_S	S	1074	SRR15272570	24783	A	G	0,958915	2021-07-13	United States
S_1264_L	S	1264	SRR15272570	25352	G	T	0,897852	2021-07-13	United States
ORF3a_26_L	ORF3a	26	SRR15272570	25469	C	T	0,999554	2021-07-13	United States
ORF3a_219_F	ORF3a	219	SRR15272570	26049	G	T	0,998928	2021-07-13	United States
M_82_T	M	82	SRR15272570	26767	T	C	0,999614	2021-07-13	United States
ORF6_48_N	ORF6	48	SRR15272570	27345	A	T	0,999383	2021-07-13	United States
ORF7a_82_A	ORF7a	82	SRR15272570	27638	T	C	1	2021-07-13	United States
ORF7a_120_I	ORF7a	120	SRR15272570	27752	C	T	1	2021-07-13	United States
ORF8_118_NA	ORF8	118	SRR15272570	28247	A	-GATTTC	0,929472	2021-07-13	United States
ORF8_120_L	ORF8	120	SRR15272570	28253	C	A	0,988506	2021-07-13	United States
N_63_G	N	63	SRR15272570	28461	A	G	0,987348	2021-07-13	United States
N_203_M	N	203	SRR15272570	28881	G	T	1	2021-07-13	United States
N_254_V	N	254	SRR15272570	29034	C	T	0,0895649	2021-07-13	United States
N_377_Y	N	377	SRR15272570	29402	G	T	1	2021-07-13	United States
ORF1ab_1001_I	ORF1ab	1001	SRR15272571	3267	C	T	0,982394	2021-07-13	United States
ORF1ab_1586_I	ORF1ab	1586	SRR15272571	5023	G	A	0,978142	2021-07-13	United States
ORF1ab_1708_D	ORF1ab	1708	SRR15272571	5388	C	A	0,994769	2021-07-13	United States
ORF1ab_2230_T	ORF1ab	2230	SRR15272571	6954	T	C	1	2021-07-13	United States
ORF1ab_3674_NA	ORF1ab	3674	SRR15272571	11287	G	-TCTGGTTTT	0,921448	2021-07-13	United States
ORF1ab_3676_S	ORF1ab	3676	SRR15272571	11291	G	A	0,711418	2021-07-13	United States
ORF1ab_3677_L	ORF1ab	3677	SRR15272571	11296	T	G	0,751578	2021-07-13	United States
ORF1ab_314_L	ORF1ab	314	SRR15272571	14408	C	T	0,999632	2021-07-13	United States
ORF1ab_1383_R	ORF1ab	1383	SRR15272571	17615	A	G	0,997505	2021-07-13	United States
ORF1ab_2499_N	ORF1ab	2499	SRR15272571	20962	G	A	0,992152	2021-07-13	United States
S_68_NA	S	68	SRR15272571	21764	A	-TACATG	0,460214	2021-07-13	United States
S_143_NA	S	143	SRR15272571	21990	T	-TTA	0,903289	2021-07-13	United States
S_570_D	S	570	SRR15272571	23271	C	A	0,991333	2021-07-13	United States
S_614_G	S	614	SRR15272571	23403	A	G	0,999837	2021-07-13	United States
S_681_H	S	681	SRR15272571	23604	C	A	0,988523	2021-07-13	United States
S_716_I	S	716	SRR15272571	23709	C	T	0,995003	2021-07-13	United States
S_982_A	S	982	SRR15272571	24506	T	G	0,996961	2021-07-13	United States
S_1118_H	S	1118	SRR15272571	24914	G	C	0,995838	2021-07-13	United States
M_70_L	M	70	SRR15272571	26730	G	C	0,99405	2021-07-13	United States
ORF8_27_*	ORF8	27	SRR15272571	27972	C	T	0,986867	2021-07-13	United States
ORF8_52_I	ORF8	52	SRR15272571	28048	G	T	0,98145	2021-07-13	United States
ORF8_73_C	ORF8	73	SRR15272571	28111	A	G	0,993751	2021-07-13	United States
N_3_H	N	3	SRR15272571	28280	G	C	0,982722	2021-07-13	United States
N_3_V	N	3	SRR15272571	28281	A	T	0,982603	2021-07-13	United States
N_3_E	N	3	SRR15272571	28282	T	A	0,982752	2021-07-13	United States
N_203_K	N	203	SRR15272571	28881	G	A	0,997625	2021-07-13	United States
N_204_R	N	204	SRR15272571	28883	G	C	0,993166	2021-07-13	United States
N_235_F	N	235	SRR15272571	28977	C	T	0,998039	2021-07-13	United States
N_389_H	N	389	SRR15272571	29440	G	T	1	2021-07-13	United States
ORF1ab_767_K	ORF1ab	767	SRR15272572	2564	G	A	0,9999	2021-07-13	United States
ORF1ab_1228_G	ORF1ab	1228	SRR15272572	3948	A	G	0,999896	2021-07-13	United States
ORF1ab_1306_S	ORF1ab	1306	SRR15272572	4181	G	T	0,999858	2021-07-13	United States
ORF1ab_2046_L	ORF1ab	2046	SRR15272572	6402	C	T	0,999439	2021-07-13	United States
ORF1ab_2287_S	ORF1ab	2287	SRR15272572	7124	C	T	0,999886	2021-07-13	United States
ORF1ab_2930_L	ORF1ab	2930	SRR15272572	9053	G	T	0,999727	2021-07-13	United States
ORF1ab_3255_I	ORF1ab	3255	SRR15272572	10029	C	T	0,994584	2021-07-13	United States
ORF1ab_3646_A	ORF1ab	3646	SRR15272572	11201	A	G	0,999646	2021-07-13	United States
ORF1ab_3766_F	ORF1ab	3766	SRR15272572	11562	G	T	0,500873	2021-07-13	United States
ORF1ab_4079_I	ORF1ab	4079	SRR15272572	12501	C	T	0,999575	2021-07-13	United States
ORF1ab_314_L	ORF1ab	314	SRR15272572	14408	C	T	0,999696	2021-07-13	United States
ORF1ab_662_S	ORF1ab	662	SRR15272572	15451	G	A	0,998953	2021-07-13	United States
ORF1ab_1000_L	ORF1ab	1000	SRR15272572	16466	C	T	0,999891	2021-07-13	United States
ORF1ab_1918_V	ORF1ab	1918	SRR15272572	19220	C	T	0,999202	2021-07-13	United States
S_19_R	S	19	SRR15272572	21618	C	G	0,999912	2021-07-13	United States
S_142_D	S	142	SRR15272572	21987	G	A	0,332391	2021-07-13	United States
S_156_NA	S	156	SRR15272572	22028	G	-AGTTCA	0,990208	2021-07-13	United States
S_452_R	S	452	SRR15272572	22917	T	G	0,999405	2021-07-13	United States
S_478_K	S	478	SRR15272572	22995	C	A	0,999815	2021-07-13	United States
S_614_G	S	614	SRR15272572	23403	A	G	0,999862	2021-07-13	United States
S_681_R	S	681	SRR15272572	23604	C	G	0,999765	2021-07-13	United States
S_950_N	S	950	SRR15272572	24410	G	A	0,670294	2021-07-13	United States
ORF3a_26_L	ORF3a	26	SRR15272572	25469	C	T	1	2021-07-13	United States
ORF3a_239_Q	ORF3a	239	SRR15272572	26107	G	C	0,999713	2021-07-13	United States
M_82_T	M	82	SRR15272572	26767	T	C	0,999876	2021-07-13	United States
ORF7a_82_A	ORF7a	82	SRR15272572	27638	T	C	0,999947	2021-07-13	United States
ORF7a_120_I	ORF7a	120	SRR15272572	27752	C	T	0,999772	2021-07-13	United States
ORF7b_40_I	ORF7b	40	SRR15272572	27874	C	T	0,999697	2021-07-13	United States
ORF8_118_NA	ORF8	118	SRR15272572	28247	A	-GATTTC	0,93531	2021-07-13	United States
ORF8_119_V	ORF8	119	SRR15272572	28249	A	T	1	2021-07-13	United States
ORF8_120_L	ORF8	120	SRR15272572	28253	C	A	0,998199	2021-07-13	United States
N_63_G	N	63	SRR15272572	28461	A	G	0,820163	2021-07-13	United States
N_203_M	N	203	SRR15272572	28881	G	T	0,999944	2021-07-13	United States
N_215_C	N	215	SRR15272572	28916	G	T	0,999828	2021-07-13	United States
N_377_Y	N	377	SRR15272572	29402	G	T	0,999795	2021-07-13	United States
ORF1ab_776_T	ORF1ab	776	SRR15272574	2591	G	A	0,0654729	2021-07-13	United States
ORF1ab_1306_S	ORF1ab	1306	SRR15272574	4181	G	T	0,999852	2021-07-13	United States
ORF1ab_2046_L	ORF1ab	2046	SRR15272574	6402	C	T	0,999363	2021-07-13	United States
ORF1ab_2287_S	ORF1ab	2287	SRR15272574	7124	C	T	1	2021-07-13	United States
ORF1ab_2930_L	ORF1ab	2930	SRR15272574	9053	G	T	0,999242	2021-07-13	United States
ORF1ab_3255_I	ORF1ab	3255	SRR15272574	10029	C	T	1	2021-07-13	United States
ORF1ab_3646_A	ORF1ab	3646	SRR15272574	11201	A	G	0,999637	2021-07-13	United States
ORF1ab_314_L	ORF1ab	314	SRR15272574	14408	C	T	0,999719	2021-07-13	United States
ORF1ab_662_S	ORF1ab	662	SRR15272574	15451	G	A	0,998811	2021-07-13	United States
ORF1ab_1000_L	ORF1ab	1000	SRR15272574	16466	C	T	0,999857	2021-07-13	United States
ORF1ab_1257_V	ORF1ab	1257	SRR15272574	17236	A	G	0,999929	2021-07-13	United States
ORF1ab_1918_V	ORF1ab	1918	SRR15272574	19220	C	T	0,999746	2021-07-13	United States
S_19_R	S	19	SRR15272574	21618	C	G	0,999822	2021-07-13	United States
S_142_D	S	142	SRR15272574	21987	G	A	0,643902	2021-07-13	United States
S_156_NA	S	156	SRR15272574	22028	G	-AGTTCA	0,981759	2021-07-13	United States
S_452_R	S	452	SRR15272574	22917	T	G	1	2021-07-13	United States
S_478_K	S	478	SRR15272574	22995	C	A	1	2021-07-13	United States
S_614_G	S	614	SRR15272574	23403	A	G	0,999866	2021-07-13	United States
S_681_R	S	681	SRR15272574	23604	C	G	1	2021-07-13	United States
S_950_N	S	950	SRR15272574	24410	G	A	0,941082	2021-07-13	United States
ORF3a_26_L	ORF3a	26	SRR15272574	25469	C	T	0,999911	2021-07-13	United States
M_82_T	M	82	SRR15272574	26767	T	C	0,999822	2021-07-13	United States
ORF7a_82_A	ORF7a	82	SRR15272574	27638	T	C	1	2021-07-13	United States
ORF7a_120_I	ORF7a	120	SRR15272574	27752	C	T	0,999552	2021-07-13	United States
ORF7b_40_I	ORF7b	40	SRR15272574	27874	C	T	0,999085	2021-07-13	United States
ORF8_118_NA	ORF8	118	SRR15272574	28247	A	-GATTTC	0,926883	2021-07-13	United States
ORF8_119_V	ORF8	119	SRR15272574	28249	A	T	1	2021-07-13	United States
ORF8_120_L	ORF8	120	SRR15272574	28253	C	A	0,998762	2021-07-13	United States
N_63_G	N	63	SRR15272574	28461	A	G	0,976415	2021-07-13	United States
N_203_M	N	203	SRR15272574	28881	G	T	0,999605	2021-07-13	United States
N_215_C	N	215	SRR15272574	28916	G	T	0,999599	2021-07-13	United States
N_377_Y	N	377	SRR15272574	29402	G	T	1	2021-07-13	United States
ORF1ab_428_G	ORF1ab	428	SRR15272578	1547	A	G	0,0599843	2021-07-13	United States
ORF1ab_1306_S	ORF1ab	1306	SRR15272578	4181	G	T	0,999758	2021-07-13	United States
ORF1ab_2046_L	ORF1ab	2046	SRR15272578	6402	C	T	0,999413	2021-07-13	United States
ORF1ab_2287_S	ORF1ab	2287	SRR15272578	7124	C	T	0,999769	2021-07-13	United States
ORF1ab_2930_L	ORF1ab	2930	SRR15272578	9053	G	T	0,999773	2021-07-13	United States
ORF1ab_3255_I	ORF1ab	3255	SRR15272578	10029	C	T	0,999794	2021-07-13	United States
ORF1ab_3646_A	ORF1ab	3646	SRR15272578	11201	A	G	0,999693	2021-07-13	United States
ORF1ab_314_L	ORF1ab	314	SRR15272578	14408	C	T	0,999727	2021-07-13	United States
ORF1ab_662_S	ORF1ab	662	SRR15272578	15451	G	A	0,999001	2021-07-13	United States
ORF1ab_1000_L	ORF1ab	1000	SRR15272578	16466	C	T	0,999811	2021-07-13	United States
ORF1ab_1257_V	ORF1ab	1257	SRR15272578	17236	A	G	0,999923	2021-07-13	United States
ORF1ab_1918_V	ORF1ab	1918	SRR15272578	19220	C	T	0,999313	2021-07-13	United States
S_19_R	S	19	SRR15272578	21618	C	G	0,999899	2021-07-13	United States
S_142_D	S	142	SRR15272578	21987	G	A	0,275096	2021-07-13	United States
S_156_NA	S	156	SRR15272578	22028	G	-AGTTCA	0,972316	2021-07-13	United States
S_452_R	S	452	SRR15272578	22917	T	G	0,999861	2021-07-13	United States
S_478_K	S	478	SRR15272578	22995	C	A	0,999859	2021-07-13	United States
S_614_G	S	614	SRR15272578	23403	A	G	0,999815	2021-07-13	United States
S_681_R	S	681	SRR15272578	23604	C	G	0,999736	2021-07-13	United States
S_950_N	S	950	SRR15272578	24410	G	A	0,477887	2021-07-13	United States
ORF3a_26_L	ORF3a	26	SRR15272578	25469	C	T	0,999887	2021-07-13	United States
M_82_T	M	82	SRR15272578	26767	T	C	0,99975	2021-07-13	United States
ORF7a_82_A	ORF7a	82	SRR15272578	27638	T	C	0,999848	2021-07-13	United States
ORF7a_120_I	ORF7a	120	SRR15272578	27752	C	T	0,999909	2021-07-13	United States
ORF7b_40_I	ORF7b	40	SRR15272578	27874	C	T	0,999641	2021-07-13	United States
ORF8_118_NA	ORF8	118	SRR15272578	28247	A	-GATTTC	0,937275	2021-07-13	United States
ORF8_120_L	ORF8	120	SRR15272578	28253	C	A	0,997577	2021-07-13	United States
N_63_G	N	63	SRR15272578	28461	A	G	0,846083	2021-07-13	United States
N_203_M	N	203	SRR15272578	28881	G	T	0,999864	2021-07-13	United States
N_215_C	N	215	SRR15272578	28916	G	T	0,999695	2021-07-13	United States
N_377_Y	N	377	SRR15272578	29402	G	T	0,999413	2021-07-13	United States
ORF1ab_1306_S	ORF1ab	1306	SRR15272581	4181	G	T	0,99981	2021-07-13	United States
ORF1ab_2046_L	ORF1ab	2046	SRR15272581	6402	C	T	0,999451	2021-07-13	United States
ORF1ab_2287_S	ORF1ab	2287	SRR15272581	7124	C	T	1	2021-07-13	United States
ORF1ab_2930_L	ORF1ab	2930	SRR15272581	9053	G	T	0,999727	2021-07-13	United States
ORF1ab_3255_I	ORF1ab	3255	SRR15272581	10029	C	T	0,999771	2021-07-13	United States
ORF1ab_3646_A	ORF1ab	3646	SRR15272581	11201	A	G	0,9995	2021-07-13	United States
ORF1ab_183_V	ORF1ab	183	SRR15272581	14014	T	G	0,999919	2021-07-13	United States
ORF1ab_314_L	ORF1ab	314	SRR15272581	14408	C	T	0,999716	2021-07-13	United States
ORF1ab_662_S	ORF1ab	662	SRR15272581	15451	G	A	0,998506	2021-07-13	United States
ORF1ab_1000_L	ORF1ab	1000	SRR15272581	16466	C	T	0,999956	2021-07-13	United States
ORF1ab_1918_V	ORF1ab	1918	SRR15272581	19220	C	T	0,999743	2021-07-13	United States
S_19_R	S	19	SRR15272581	21618	C	G	1	2021-07-13	United States
S_142_D	S	142	SRR15272581	21987	G	A	0,580297	2021-07-13	United States
S_156_NA	S	156	SRR15272581	22028	G	-AGTTCA	0,997467	2021-07-13	United States
S_452_R	S	452	SRR15272581	22917	T	G	0,999833	2021-07-13	United States
S_478_K	S	478	SRR15272581	22995	C	A	1	2021-07-13	United States
S_614_G	S	614	SRR15272581	23403	A	G	0,999829	2021-07-13	United States
S_681_R	S	681	SRR15272581	23604	C	G	0,999857	2021-07-13	United States
S_950_N	S	950	SRR15272581	24410	G	A	0,966169	2021-07-13	United States
ORF3a_26_L	ORF3a	26	SRR15272581	25469	C	T	0,99974	2021-07-13	United States
M_82_T	M	82	SRR15272581	26767	T	C	0,99983	2021-07-13	United States
ORF7a_82_A	ORF7a	82	SRR15272581	27638	T	C	1	2021-07-13	United States
ORF7a_120_I	ORF7a	120	SRR15272581	27752	C	T	1	2021-07-13	United States
ORF7b_40_I	ORF7b	40	SRR15272581	27874	C	T	0,999492	2021-07-13	United States
ORF8_115_S	ORF8	115	SRR15272581	28236	C	A	0,999683	2021-07-13	United States
ORF8_118_NA	ORF8	118	SRR15272581	28247	A	-GATTTC	0,945296	2021-07-13	United States
ORF8_120_L	ORF8	120	SRR15272581	28253	C	A	0,995379	2021-07-13	United States
N_63_G	N	63	SRR15272581	28461	A	G	0,966996	2021-07-13	United States
N_203_M	N	203	SRR15272581	28881	G	T	0,999921	2021-07-13	United States
N_215_C	N	215	SRR15272581	28916	G	T	0,999624	2021-07-13	United States
N_377_Y	N	377	SRR15272581	29402	G	T	0,999502	2021-07-13	United States
ORF1ab_309_L	ORF1ab	309	SRR15272584	1191	C	T	1	2021-07-13	United States
ORF1ab_1640_L	ORF1ab	1640	SRR15272584	5184	C	T	1	2021-07-13	United States
ORF1ab_1881_I	ORF1ab	1881	SRR15272584	5907	C	T	0,108766	2021-07-13	United States
ORF1ab_3209_V	ORF1ab	3209	SRR15272584	9891	C	T	0,999922	2021-07-13	United States
ORF1ab_3603_NA	ORF1ab	3603	SRR15272584	11074	C	-T	0,0512953	2021-07-13	United States
ORF1ab_3718_A	ORF1ab	3718	SRR15272584	11418	T	C	0,999938	2021-07-13	United States
ORF1ab_314_L	ORF1ab	314	SRR15272584	14408	C	T	0,999168	2021-07-13	United States
ORF1ab_662_S	ORF1ab	662	SRR15272584	15451	G	A	0,998636	2021-07-13	United States
ORF1ab_1000_L	ORF1ab	1000	SRR15272584	16466	C	T	0,999696	2021-07-13	United States
ORF1ab_1570_L	ORF1ab	1570	SRR15272584	18176	C	T	0,99985	2021-07-13	United States
S_19_R	S	19	SRR15272584	21618	C	G	1	2021-07-13	United States
S_142_D	S	142	SRR15272584	21987	G	A	0,784355	2021-07-13	United States
S_156_NA	S	156	SRR15272584	22028	G	-AGTTCA	0,98738	2021-07-13	United States
S_452_R	S	452	SRR15272584	22917	T	G	1	2021-07-13	United States
S_478_K	S	478	SRR15272584	22995	C	A	1	2021-07-13	United States
S_614_G	S	614	SRR15272584	23403	A	G	0,99991	2021-07-13	United States
S_681_R	S	681	SRR15272584	23604	C	G	0,999716	2021-07-13	United States
S_950_N	S	950	SRR15272584	24410	G	A	0,98018	2021-07-13	United States
S_1141_W	S	1141	SRR15272584	24984	T	G	0,992	2021-07-13	United States
ORF3a_26_L	ORF3a	26	SRR15272584	25469	C	T	0,999922	2021-07-13	United States
E_62_F	E	62	SRR15272584	26428	G	T	0,999882	2021-07-13	United States
M_82_T	M	82	SRR15272584	26767	T	C	0,999941	2021-07-13	United States
ORF7a_82_A	ORF7a	82	SRR15272584	27638	T	C	1	2021-07-13	United States
ORF7a_116_F	ORF7a	116	SRR15272584	27739	C	T	1	2021-07-13	United States
ORF7a_120_I	ORF7a	120	SRR15272584	27752	C	T	0,997788	2021-07-13	United States
ORF8_118_NA	ORF8	118	SRR15272584	28247	A	-GATTTC	0,931823	2021-07-13	United States
ORF8_119_V	ORF8	119	SRR15272584	28249	A	T	0,991228	2021-07-13	United States
ORF8_120_L	ORF8	120	SRR15272584	28253	C	A	0,997893	2021-07-13	United States
N_49_I	N	49	SRR15272584	28419	C	T	0,999675	2021-07-13	United States
N_63_G	N	63	SRR15272584	28461	A	G	0,948589	2021-07-13	United States
N_203_M	N	203	SRR15272584	28881	G	T	1	2021-07-13	United States
N_256_*	N	256	SRR15272584	29039	A	T	0,0506629	2021-07-13	United States
N_377_Y	N	377	SRR15272584	29402	G	T	1	2021-07-13	United States
ORF1ab_537_S	ORF1ab	537	SRR15272589	1874	G	T	0,95868	2021-07-13	United States
ORF1ab_1306_S	ORF1ab	1306	SRR15272589	4181	G	T	0,999811	2021-07-13	United States
ORF1ab_2046_L	ORF1ab	2046	SRR15272589	6402	C	T	0,999381	2021-07-13	United States
ORF1ab_2125_Y	ORF1ab	2125	SRR15272589	6638	C	T	1	2021-07-13	United States
ORF1ab_2554_V	ORF1ab	2554	SRR15272589	7926	C	T	1	2021-07-13	United States
ORF1ab_2930_L	ORF1ab	2930	SRR15272589	9053	G	T	0,998617	2021-07-13	United States
ORF1ab_3255_I	ORF1ab	3255	SRR15272589	10029	C	T	1	2021-07-13	United States
ORF1ab_3646_A	ORF1ab	3646	SRR15272589	11201	A	G	0,99972	2021-07-13	United States
ORF1ab_183_V	ORF1ab	183	SRR15272589	14014	T	G	0,999752	2021-07-13	United States
ORF1ab_314_L	ORF1ab	314	SRR15272589	14408	C	T	1	2021-07-13	United States
ORF1ab_662_S	ORF1ab	662	SRR15272589	15451	G	A	0,998643	2021-07-13	United States
ORF1ab_1000_L	ORF1ab	1000	SRR15272589	16466	C	T	1	2021-07-13	United States
ORF1ab_1087_Y	ORF1ab	1087	SRR15272589	16726	C	T	0,999204	2021-07-13	United States
ORF1ab_1918_V	ORF1ab	1918	SRR15272589	19220	C	T	0,999704	2021-07-13	United States
S_19_R	S	19	SRR15272589	21618	C	G	1	2021-07-13	United States
S_142_D	S	142	SRR15272589	21987	G	A	0,66789	2021-07-13	United States
S_156_NA	S	156	SRR15272589	22028	G	-AGTTCA	0,979426	2021-07-13	United States
S_452_R	S	452	SRR15272589	22917	T	G	0,993355	2021-07-13	United States
S_478_K	S	478	SRR15272589	22995	C	A	1	2021-07-13	United States
S_614_G	S	614	SRR15272589	23403	A	G	0,999751	2021-07-13	United States
