## Supplementary Table 2 for "Early detection and improved genomic surveillance of SARS-CoV-2 variants from deep sequencing data": SupplementaryTable2.txt (part 243 of 363)

VARIANT_ID	CDS_NAME	CDS_POS	PATIENT_ID	REF_POS	REF_BASE	ALT_BASE	VARIANT_FREQ	COLLECTION_DATE	COUNTRY
S_681_R	S	681	SRR15272589	23604	C	G	0,999468	2021-07-13	United States
S_950_N	S	950	SRR15272589	24410	G	A	0,979863	2021-07-13	United States
ORF3a_26_L	ORF3a	26	SRR15272589	25469	C	T	1	2021-07-13	United States
M_82_T	M	82	SRR15272589	26767	T	C	1	2021-07-13	United States
ORF7a_82_A	ORF7a	82	SRR15272589	27638	T	C	1	2021-07-13	United States
ORF7a_120_I	ORF7a	120	SRR15272589	27752	C	T	1	2021-07-13	United States
ORF7b_40_I	ORF7b	40	SRR15272589	27874	C	T	1	2021-07-13	United States
ORF8_60_F	ORF8	60	SRR15272589	28073	G	T	0,999463	2021-07-13	United States
ORF8_99_I	ORF8	99	SRR15272589	28188	G	A	0,999591	2021-07-13	United States
ORF8_118_NA	ORF8	118	SRR15272589	28247	A	-GATTTC	0,947047	2021-07-13	United States
ORF8_120_L	ORF8	120	SRR15272589	28253	C	A	0,993421	2021-07-13	United States
N_63_G	N	63	SRR15272589	28461	A	G	0,992832	2021-07-13	United States
N_203_M	N	203	SRR15272589	28881	G	T	1	2021-07-13	United States
N_215_C	N	215	SRR15272589	28916	G	T	0,998946	2021-07-13	United States
ORF1ab_1054_L	ORF1ab	1054	SRR15272590	3426	C	T	0,0940854	2021-07-12	United States
ORF1ab_1306_S	ORF1ab	1306	SRR15272590	4181	G	T	0,999853	2021-07-12	United States
ORF1ab_2046_L	ORF1ab	2046	SRR15272590	6402	C	T	0,999306	2021-07-12	United States
ORF1ab_2125_Y	ORF1ab	2125	SRR15272590	6638	C	T	0,999891	2021-07-12	United States
ORF1ab_2287_S	ORF1ab	2287	SRR15272590	7124	C	T	1	2021-07-12	United States
ORF1ab_2554_V	ORF1ab	2554	SRR15272590	7926	C	T	0,99982	2021-07-12	United States
ORF1ab_2930_L	ORF1ab	2930	SRR15272590	9053	G	T	0,999323	2021-07-12	United States
ORF1ab_3255_I	ORF1ab	3255	SRR15272590	10029	C	T	0,999732	2021-07-12	United States
ORF1ab_3646_A	ORF1ab	3646	SRR15272590	11201	A	G	0,999717	2021-07-12	United States
ORF1ab_183_V	ORF1ab	183	SRR15272590	14014	T	G	0,999876	2021-07-12	United States
ORF1ab_314_L	ORF1ab	314	SRR15272590	14408	C	T	0,999483	2021-07-12	United States
ORF1ab_662_S	ORF1ab	662	SRR15272590	15451	G	A	0,998518	2021-07-12	United States
ORF1ab_1000_L	ORF1ab	1000	SRR15272590	16466	C	T	1	2021-07-12	United States
ORF1ab_1087_Y	ORF1ab	1087	SRR15272590	16726	C	T	0,999674	2021-07-12	United States
ORF1ab_1918_V	ORF1ab	1918	SRR15272590	19220	C	T	0,999653	2021-07-12	United States
S_19_R	S	19	SRR15272590	21618	C	G	1	2021-07-12	United States
S_142_D	S	142	SRR15272590	21987	G	A	0,839286	2021-07-12	United States
S_156_NA	S	156	SRR15272590	22028	G	-AGTTCA	0,982213	2021-07-12	United States
S_452_R	S	452	SRR15272590	22917	T	G	1	2021-07-12	United States
S_478_K	S	478	SRR15272590	22995	C	A	1	2021-07-12	United States
S_614_G	S	614	SRR15272590	23403	A	G	0,999848	2021-07-12	United States
S_681_R	S	681	SRR15272590	23604	C	G	0,999788	2021-07-12	United States
S_950_N	S	950	SRR15272590	24410	G	A	0,991653	2021-07-12	United States
ORF3a_26_L	ORF3a	26	SRR15272590	25469	C	T	0,999937	2021-07-12	United States
M_82_T	M	82	SRR15272590	26767	T	C	0,999668	2021-07-12	United States
ORF7a_82_A	ORF7a	82	SRR15272590	27638	T	C	1	2021-07-12	United States
ORF7a_120_I	ORF7a	120	SRR15272590	27752	C	T	1	2021-07-12	United States
ORF7b_40_I	ORF7b	40	SRR15272590	27874	C	T	0,999664	2021-07-12	United States
ORF8_60_F	ORF8	60	SRR15272590	28073	G	T	0,999813	2021-07-12	United States
ORF8_118_NA	ORF8	118	SRR15272590	28247	A	-GATTTC	0,922164	2021-07-12	United States
ORF8_119_V	ORF8	119	SRR15272590	28249	A	T	0,971098	2021-07-12	United States
ORF8_120_L	ORF8	120	SRR15272590	28253	C	A	0,997148	2021-07-12	United States
N_63_G	N	63	SRR15272590	28461	A	G	0,977111	2021-07-12	United States
N_203_M	N	203	SRR15272590	28881	G	T	0,998647	2021-07-12	United States
N_215_C	N	215	SRR15272590	28916	G	T	1	2021-07-12	United States
N_377_Y	N	377	SRR15272590	29402	G	T	0,996429	2021-07-12	United States
ORF1ab_1306_S	ORF1ab	1306	SRR15272591	4181	G	T	0,999863	2021-07-13	United States
ORF1ab_2046_L	ORF1ab	2046	SRR15272591	6402	C	T	0,999329	2021-07-13	United States
ORF1ab_2529_V	ORF1ab	2529	SRR15272591	7851	C	T	1	2021-07-13	United States
ORF1ab_2930_L	ORF1ab	2930	SRR15272591	9053	G	T	1	2021-07-13	United States
ORF1ab_3255_I	ORF1ab	3255	SRR15272591	10029	C	T	1	2021-07-13	United States
ORF1ab_3603_NA	ORF1ab	3603	SRR15272591	11074	C	-T	0,0554952	2021-07-13	United States
ORF1ab_3646_A	ORF1ab	3646	SRR15272591	11201	A	G	0,999769	2021-07-13	United States
ORF1ab_3648_S	ORF1ab	3648	SRR15272591	11207	G	T	0,134739	2021-07-13	United States
ORF1ab_314_L	ORF1ab	314	SRR15272591	14408	C	T	0,999849	2021-07-13	United States
ORF1ab_662_S	ORF1ab	662	SRR15272591	15451	G	A	0,998198	2021-07-13	United States
ORF1ab_1000_L	ORF1ab	1000	SRR15272591	16466	C	T	0,999136	2021-07-13	United States
ORF1ab_1899_N	ORF1ab	1899	SRR15272591	19162	G	A	0,999784	2021-07-13	United States
ORF1ab_1918_V	ORF1ab	1918	SRR15272591	19220	C	T	0,99975	2021-07-13	United States
S_19_R	S	19	SRR15272591	21618	C	G	1	2021-07-13	United States
S_156_NA	S	156	SRR15272591	22028	G	-AGTTCA	0,99642	2021-07-13	United States
S_614_G	S	614	SRR15272591	23403	A	G	0,999883	2021-07-13	United States
S_681_R	S	681	SRR15272591	23604	C	G	1	2021-07-13	United States
S_950_N	S	950	SRR15272591	24410	G	A	0,995296	2021-07-13	United States
ORF3a_26_L	ORF3a	26	SRR15272591	25469	C	T	0,999907	2021-07-13	United States
M_82_T	M	82	SRR15272591	26767	T	C	1	2021-07-13	United States
ORF7b_40_I	ORF7b	40	SRR15272591	27874	C	T	1	2021-07-13	United States
ORF8_118_NA	ORF8	118	SRR15272591	28247	A	-GATTTC	0,925569	2021-07-13	United States
ORF8_120_L	ORF8	120	SRR15272591	28253	C	A	0,998738	2021-07-13	United States
N_63_G	N	63	SRR15272591	28461	A	G	0,954072	2021-07-13	United States
N_203_M	N	203	SRR15272591	28881	G	T	1	2021-07-13	United States
N_215_C	N	215	SRR15272591	28916	G	T	1	2021-07-13	United States
ORF1ab_1055_A	ORF1ab	1055	SRR15272593	3428	A	G	0,99976	2021-07-12	United States
ORF1ab_1538_I	ORF1ab	1538	SRR15272593	4878	C	T	0,999644	2021-07-12	United States
ORF1ab_2147_D	ORF1ab	2147	SRR15272593	6704	A	G	1	2021-07-12	United States
ORF1ab_2148_R	ORF1ab	2148	SRR15272593	6708	A	G	1	2021-07-12	United States
ORF1ab_2952_I	ORF1ab	2952	SRR15272593	9120	C	T	0,99972	2021-07-12	United States
ORF1ab_3255_I	ORF1ab	3255	SRR15272593	10029	C	T	0,999762	2021-07-12	United States
ORF1ab_3729_R	ORF1ab	3729	SRR15272593	11451	A	G	0,9998	2021-07-12	United States
ORF1ab_314_L	ORF1ab	314	SRR15272593	14408	C	T	0,998797	2021-07-12	United States
ORF1ab_1342_S	ORF1ab	1342	SRR15272593	17491	C	T	1	2021-07-12	United States
ORF1ab_1414_S	ORF1ab	1414	SRR15272593	17707	C	T	0,999879	2021-07-12	United States
ORF1ab_2312_L	ORF1ab	2312	SRR15272593	20402	C	T	0,999548	2021-07-12	United States
S_95_I	S	95	SRR15272593	21846	C	T	0,999882	2021-07-12	United States
S_143_NA	S	143	SRR15272593	21990	T	+TAC	0,750282	2021-07-12	United States
S_346_K	S	346	SRR15272593	22599	G	A	0,999711	2021-07-12	United States
S_484_K	S	484	SRR15272593	23012	G	A	1	2021-07-12	United States
S_501_Y	S	501	SRR15272593	23063	A	T	0,998767	2021-07-12	United States
S_614_G	S	614	SRR15272593	23403	A	G	0,999757	2021-07-12	United States
S_681_H	S	681	SRR15272593	23604	C	A	1	2021-07-12	United States
S_939_F	S	939	SRR15272593	24378	C	T	0,999846	2021-07-12	United States
S_950_N	S	950	SRR15272593	24410	G	A	0,956465	2021-07-12	United States
ORF3a_57_H	ORF3a	57	SRR15272593	25563	G	T	0,999325	2021-07-12	United States
ORF3a_255_NA	ORF3a	255	SRR15272593	26157	T	-GTTA	0,881002	2021-07-12	United States
ORF3a_259_L	ORF3a	259	SRR15272593	26167	G	T	1	2021-07-12	United States
ORF8_11_K	ORF8	11	SRR15272593	27925	C	A	0,999823	2021-07-12	United States
ORF8_38_S	ORF8	38	SRR15272593	28005	C	T	0,999825	2021-07-12	United States
ORF8_67_F	ORF8	67	SRR15272593	28093	C	T	0,854524	2021-07-12	United States
N_205_I	N	205	SRR15272593	28887	C	T	0,999662	2021-07-12	United States
N_379_I	N	379	SRR15272593	29409	C	T	1	2021-07-12	United States
ORF1ab_302_F	ORF1ab	302	SRR15272594	1170	C	T	0,999126	2021-07-13	United States
ORF1ab_1306_S	ORF1ab	1306	SRR15272594	4181	G	T	0,9999	2021-07-13	United States
ORF1ab_2046_L	ORF1ab	2046	SRR15272594	6402	C	T	0,999428	2021-07-13	United States
ORF1ab_2287_S	ORF1ab	2287	SRR15272594	7124	C	T	1	2021-07-13	United States
ORF1ab_2930_L	ORF1ab	2930	SRR15272594	9053	G	T	0,999871	2021-07-13	United States
ORF1ab_3255_I	ORF1ab	3255	SRR15272594	10029	C	T	1	2021-07-13	United States
ORF1ab_3646_A	ORF1ab	3646	SRR15272594	11201	A	G	0,999736	2021-07-13	United States
ORF1ab_183_V	ORF1ab	183	SRR15272594	14014	T	G	0,99985	2021-07-13	United States
ORF1ab_314_L	ORF1ab	314	SRR15272594	14408	C	T	0,999863	2021-07-13	United States
ORF1ab_662_S	ORF1ab	662	SRR15272594	15451	G	A	0,998825	2021-07-13	United States
ORF1ab_1000_L	ORF1ab	1000	SRR15272594	16466	C	T	0,999872	2021-07-13	United States
ORF1ab_1918_V	ORF1ab	1918	SRR15272594	19220	C	T	0,99968	2021-07-13	United States
S_19_R	S	19	SRR15272594	21618	C	G	1	2021-07-13	United States
S_72_R	S	72	SRR15272594	21776	G	A	0,0846255	2021-07-13	United States
S_142_D	S	142	SRR15272594	21987	G	A	0,650386	2021-07-13	United States
S_156_NA	S	156	SRR15272594	22028	G	-AGTTCA	0,985436	2021-07-13	United States
S_452_R	S	452	SRR15272594	22917	T	G	0,999092	2021-07-13	United States
S_478_K	S	478	SRR15272594	22995	C	A	1	2021-07-13	United States
S_614_G	S	614	SRR15272594	23403	A	G	0,999827	2021-07-13	United States
S_681_R	S	681	SRR15272594	23604	C	G	0,999585	2021-07-13	United States
S_950_N	S	950	SRR15272594	24410	G	A	0,963193	2021-07-13	United States
ORF3a_26_L	ORF3a	26	SRR15272594	25469	C	T	0,99994	2021-07-13	United States
M_82_T	M	82	SRR15272594	26767	T	C	0,999734	2021-07-13	United States
ORF7a_82_A	ORF7a	82	SRR15272594	27638	T	C	0,998481	2021-07-13	United States
ORF7a_120_I	ORF7a	120	SRR15272594	27752	C	T	1	2021-07-13	United States
ORF7b_40_I	ORF7b	40	SRR15272594	27874	C	T	0,999867	2021-07-13	United States
ORF8_118_NA	ORF8	118	SRR15272594	28247	A	-GATTTC	0,916979	2021-07-13	United States
ORF8_119_V	ORF8	119	SRR15272594	28249	A	T	0,982143	2021-07-13	United States
ORF8_120_L	ORF8	120	SRR15272594	28253	C	A	0,993916	2021-07-13	United States
N_63_G	N	63	SRR15272594	28461	A	G	0,968276	2021-07-13	United States
N_203_M	N	203	SRR15272594	28881	G	T	0,999847	2021-07-13	United States
N_215_C	N	215	SRR15272594	28916	G	T	0,999186	2021-07-13	United States
N_377_Y	N	377	SRR15272594	29402	G	T	0,996169	2021-07-13	United States
ORF1ab_1306_S	ORF1ab	1306	SRR15272595	4181	G	T	0,999892	2021-07-13	United States
ORF1ab_1858_Q	ORF1ab	1858	SRR15272595	5837	G	C	0,999466	2021-07-13	United States
ORF1ab_2046_L	ORF1ab	2046	SRR15272595	6402	C	T	0,999488	2021-07-13	United States
ORF1ab_2125_Y	ORF1ab	2125	SRR15272595	6638	C	T	0,999662	2021-07-13	United States
ORF1ab_2287_S	ORF1ab	2287	SRR15272595	7124	C	T	1	2021-07-13	United States
ORF1ab_2554_V	ORF1ab	2554	SRR15272595	7926	C	T	0,999521	2021-07-13	United States
ORF1ab_2930_L	ORF1ab	2930	SRR15272595	9053	G	T	0,999686	2021-07-13	United States
ORF1ab_3255_I	ORF1ab	3255	SRR15272595	10029	C	T	0,999736	2021-07-13	United States
ORF1ab_3646_A	ORF1ab	3646	SRR15272595	11201	A	G	0,999697	2021-07-13	United States
ORF1ab_183_V	ORF1ab	183	SRR15272595	14014	T	G	0,99989	2021-07-13	United States
ORF1ab_314_L	ORF1ab	314	SRR15272595	14408	C	T	0,999512	2021-07-13	United States
ORF1ab_662_S	ORF1ab	662	SRR15272595	15451	G	A	0,998802	2021-07-13	United States
ORF1ab_847_L	ORF1ab	847	SRR15272595	16006	A	C	0,999844	2021-07-13	United States
ORF1ab_1000_L	ORF1ab	1000	SRR15272595	16466	C	T	0,999873	2021-07-13	United States
ORF1ab_1087_Y	ORF1ab	1087	SRR15272595	16726	C	T	0,999667	2021-07-13	United States
ORF1ab_1918_V	ORF1ab	1918	SRR15272595	19220	C	T	0,999573	2021-07-13	United States
S_19_R	S	19	SRR15272595	21618	C	G	0,999873	2021-07-13	United States
S_142_D	S	142	SRR15272595	21987	G	A	0,359095	2021-07-13	United States
S_156_NA	S	156	SRR15272595	22028	G	-AGTTCA	0,987459	2021-07-13	United States
S_452_R	S	452	SRR15272595	22917	T	G	0,999712	2021-07-13	United States
S_478_K	S	478	SRR15272595	22995	C	A	0,999929	2021-07-13	United States
S_614_G	S	614	SRR15272595	23403	A	G	0,999842	2021-07-13	United States
S_681_R	S	681	SRR15272595	23604	C	G	1	2021-07-13	United States
S_950_N	S	950	SRR15272595	24410	G	A	0,738322	2021-07-13	United States
ORF3a_26_L	ORF3a	26	SRR15272595	25469	C	T	0,99988	2021-07-13	United States
M_82_T	M	82	SRR15272595	26767	T	C	0,999701	2021-07-13	United States
ORF7a_82_A	ORF7a	82	SRR15272595	27638	T	C	0,99922	2021-07-13	United States
ORF7a_120_I	ORF7a	120	SRR15272595	27752	C	T	0,999645	2021-07-13	United States
ORF7b_40_I	ORF7b	40	SRR15272595	27874	C	T	1	2021-07-13	United States
ORF8_60_F	ORF8	60	SRR15272595	28073	G	T	0,99939	2021-07-13	United States
ORF8_118_NA	ORF8	118	SRR15272595	28247	A	-GATTTC	0,922601	2021-07-13	United States
ORF8_120_L	ORF8	120	SRR15272595	28253	C	A	0,997875	2021-07-13	United States
N_63_G	N	63	SRR15272595	28461	A	G	0,967372	2021-07-13	United States
N_203_M	N	203	SRR15272595	28881	G	T	0,999652	2021-07-13	United States
N_215_C	N	215	SRR15272595	28916	G	T	0,998644	2021-07-13	United States
N_254_V	N	254	SRR15272595	29034	C	T	0,0676227	2021-07-13	United States
N_377_Y	N	377	SRR15272595	29402	G	T	1	2021-07-13	United States
ORF1ab_1306_S	ORF1ab	1306	SRR15272598	4181	G	T	0,999739	2021-07-12	United States
ORF1ab_2046_L	ORF1ab	2046	SRR15272598	6402	C	T	0,999515	2021-07-12	United States
ORF1ab_2287_S	ORF1ab	2287	SRR15272598	7124	C	T	1	2021-07-12	United States
ORF1ab_2554_V	ORF1ab	2554	SRR15272598	7926	C	T	0,999817	2021-07-12	United States
ORF1ab_2930_L	ORF1ab	2930	SRR15272598	9053	G	T	0,999535	2021-07-12	United States
ORF1ab_3255_I	ORF1ab	3255	SRR15272598	10029	C	T	0,999768	2021-07-12	United States
ORF1ab_3646_A	ORF1ab	3646	SRR15272598	11201	A	G	0,99971	2021-07-12	United States
ORF1ab_183_V	ORF1ab	183	SRR15272598	14014	T	G	0,999988	2021-07-12	United States
ORF1ab_314_L	ORF1ab	314	SRR15272598	14408	C	T	0,999821	2021-07-12	United States
ORF1ab_662_S	ORF1ab	662	SRR15272598	15451	G	A	0,999107	2021-07-12	United States
ORF1ab_1000_L	ORF1ab	1000	SRR15272598	16466	C	T	0,999853	2021-07-12	United States
ORF1ab_1918_V	ORF1ab	1918	SRR15272598	19220	C	T	0,999291	2021-07-12	United States
S_19_R	S	19	SRR15272598	21618	C	G	0,999806	2021-07-12	United States
S_142_D	S	142	SRR15272598	21987	G	A	0,334675	2021-07-12	United States
S_156_NA	S	156	SRR15272598	22028	G	-AGTTCA	0,984553	2021-07-12	United States
S_452_R	S	452	SRR15272598	22917	T	G	0,999883	2021-07-12	United States
S_478_K	S	478	SRR15272598	22995	C	A	0,999754	2021-07-12	United States
S_614_G	S	614	SRR15272598	23403	A	G	0,999872	2021-07-12	United States
S_681_R	S	681	SRR15272598	23604	C	G	1	2021-07-12	United States
S_740_I	S	740	SRR15272598	23782	G	T	0,999659	2021-07-12	United States
S_950_N	S	950	SRR15272598	24410	G	A	0,672219	2021-07-12	United States
ORF3a_26_L	ORF3a	26	SRR15272598	25469	C	T	0,999947	2021-07-12	United States
M_82_T	M	82	SRR15272598	26767	T	C	0,999808	2021-07-12	United States
ORF7a_82_A	ORF7a	82	SRR15272598	27638	T	C	0,999851	2021-07-12	United States
ORF7a_120_I	ORF7a	120	SRR15272598	27752	C	T	0,99982	2021-07-12	United States
ORF7b_40_I	ORF7b	40	SRR15272598	27874	C	T	1	2021-07-12	United States
ORF8_118_NA	ORF8	118	SRR15272598	28247	A	-GATTTC	0,930222	2021-07-12	United States
ORF8_120_L	ORF8	120	SRR15272598	28253	C	A	0,998308	2021-07-12	United States
N_63_G	N	63	SRR15272598	28461	A	G	0,947175	2021-07-12	United States
N_203_M	N	203	SRR15272598	28881	G	T	0,999888	2021-07-12	United States
N_215_C	N	215	SRR15272598	28916	G	T	0,999339	2021-07-12	United States
N_377_Y	N	377	SRR15272598	29402	G	T	1	2021-07-12	United States
ORF1ab_388_Y	ORF1ab	388	SRR15272601	1427	C	T	0,999819	2021-07-12	United States
ORF1ab_395_A	ORF1ab	395	SRR15272601	1448	A	G	1	2021-07-12	United States
ORF1ab_859_V	ORF1ab	859	SRR15272601	2841	C	T	0,987558	2021-07-12	United States
ORF1ab_1188_L	ORF1ab	1188	SRR15272601	3828	C	T	0,99975	2021-07-12	United States
ORF1ab_1795_Q	ORF1ab	1795	SRR15272601	5648	A	C	0,999914	2021-07-12	United States
ORF1ab_3674_NA	ORF1ab	3674	SRR15272601	11287	G	-TCTGGTTTT	0,909879	2021-07-12	United States
ORF1ab_3676_S	ORF1ab	3676	SRR15272601	11291	G	A	0,957904	2021-07-12	United States
ORF1ab_3677_L	ORF1ab	3677	SRR15272601	11296	T	G	0,996906	2021-07-12	United States
ORF1ab_4355_I	ORF1ab	4355	SRR15272601	13329	C	T	0,905208	2021-07-12	United States
ORF1ab_314_L	ORF1ab	314	SRR15272601	14408	C	T	0,999685	2021-07-12	United States
ORF1ab_1264_D	ORF1ab	1264	SRR15272601	17259	G	T	0,999853	2021-07-12	United States
S_18_F	S	18	SRR15272601	21614	C	T	0,999756	2021-07-12	United States
S_20_N	S	20	SRR15272601	21621	C	A	0,999959	2021-07-12	United States
S_26_S	S	26	SRR15272601	21638	C	T	0,999621	2021-07-12	United States
S_138_Y	S	138	SRR15272601	21974	G	T	0,894868	2021-07-12	United States
S_190_S	S	190	SRR15272601	22132	G	T	0,999976	2021-07-12	United States
S_417_T	S	417	SRR15272601	22812	A	C	0,99912	2021-07-12	United States
S_484_K	S	484	SRR15272601	23012	G	A	1	2021-07-12	United States
S_501_Y	S	501	SRR15272601	23063	A	T	0,999733	2021-07-12	United States
S_614_G	S	614	SRR15272601	23403	A	G	0,99985	2021-07-12	United States
S_655_Y	S	655	SRR15272601	23525	C	T	0,999837	2021-07-12	United States
S_1027_I	S	1027	SRR15272601	24642	C	T	0,999828	2021-07-12	United States
S_1176_F	S	1176	SRR15272601	25088	G	T	0,999885	2021-07-12	United States
ORF3a_253_P	ORF3a	253	SRR15272601	26149	T	C	0,996867	2021-07-12	United States
ORF7a_28_I	ORF7a	28	SRR15272601	27476	C	T	0,999777	2021-07-12	United States
ORF8_92_K	ORF8	92	SRR15272601	28167	G	A	0,997387	2021-07-12	United States
N_80_R	N	80	SRR15272601	28512	C	G	0,9999	2021-07-12	United States
N_202_C	N	202	SRR15272601	28877	A	T	0,999699	2021-07-12	United States
N_202_T	N	202	SRR15272601	28878	G	C	0,999578	2021-07-12	United States
N_203_K	N	203	SRR15272601	28881	G	A	0,999877	2021-07-12	United States
N_204_R	N	204	SRR15272601	28883	G	C	0,99994	2021-07-12	United States
ORF1ab_498_V	ORF1ab	498	SRR15272602	1758	C	T	0,999756	2021-07-13	United States
ORF1ab_1055_A	ORF1ab	1055	SRR15272602	3428	A	G	0,99989	2021-07-13	United States
ORF1ab_1538_I	ORF1ab	1538	SRR15272602	4878	C	T	0,999835	2021-07-13	United States
ORF1ab_3255_I	ORF1ab	3255	SRR15272602	10029	C	T	0,999807	2021-07-13	United States
ORF1ab_3729_R	ORF1ab	3729	SRR15272602	11451	A	G	0,999928	2021-07-13	United States
ORF1ab_217_A	ORF1ab	217	SRR15272602	14116	A	G	0,999845	2021-07-13	United States
ORF1ab_314_L	ORF1ab	314	SRR15272602	14408	C	T	0,999807	2021-07-13	United States
ORF1ab_1342_S	ORF1ab	1342	SRR15272602	17491	C	T	0,999889	2021-07-13	United States
ORF1ab_1414_S	ORF1ab	1414	SRR15272602	17707	C	T	0,999785	2021-07-13	United States
S_95_I	S	95	SRR15272602	21846	C	T	1	2021-07-13	United States
S_143_NA	S	143	SRR15272602	21990	T	+TAC	0,794415	2021-07-13	United States
S_177_I	S	177	SRR15272602	22093	G	C	0,999627	2021-07-13	United States
S_346_K	S	346	SRR15272602	22599	G	A	0,99974	2021-07-13	United States
S_484_K	S	484	SRR15272602	23012	G	A	0,999885	2021-07-13	United States
S_501_Y	S	501	SRR15272602	23063	A	T	0,99985	2021-07-13	United States
S_614_G	S	614	SRR15272602	23403	A	G	0,999806	2021-07-13	United States
S_681_H	S	681	SRR15272602	23604	C	A	0,999669	2021-07-13	United States
S_950_N	S	950	SRR15272602	24410	G	A	0,575071	2021-07-13	United States
ORF3a_57_H	ORF3a	57	SRR15272602	25563	G	T	0,999117	2021-07-13	United States
ORF3a_255_NA	ORF3a	255	SRR15272602	26157	T	-GTTA	0,942421	2021-07-13	United States
ORF8_11_K	ORF8	11	SRR15272602	27925	C	A	0,999882	2021-07-13	United States
ORF8_38_S	ORF8	38	SRR15272602	28005	C	T	0,999799	2021-07-13	United States
ORF8_67_F	ORF8	67	SRR15272602	28093	C	T	0,642121	2021-07-13	United States
N_205_I	N	205	SRR15272602	28887	C	T	0,999332	2021-07-13	United States
ORF1ab_1306_S	ORF1ab	1306	SRR15272603	4181	G	T	0,999875	2021-07-13	United States
ORF1ab_2046_L	ORF1ab	2046	SRR15272603	6402	C	T	0,999323	2021-07-13	United States
ORF1ab_2287_S	ORF1ab	2287	SRR15272603	7124	C	T	0,999797	2021-07-13	United States
ORF1ab_2930_L	ORF1ab	2930	SRR15272603	9053	G	T	0,999777	2021-07-13	United States
ORF1ab_3255_I	ORF1ab	3255	SRR15272603	10029	C	T	0,999788	2021-07-13	United States
ORF1ab_3336_I	ORF1ab	3336	SRR15272603	10271	G	A	0,999696	2021-07-13	United States
ORF1ab_3646_A	ORF1ab	3646	SRR15272603	11201	A	G	0,999665	2021-07-13	United States
ORF1ab_314_L	ORF1ab	314	SRR15272603	14408	C	T	0,999724	2021-07-13	United States
ORF1ab_662_S	ORF1ab	662	SRR15272603	15451	G	A	0,999417	2021-07-13	United States
ORF1ab_1000_L	ORF1ab	1000	SRR15272603	16466	C	T	0,999719	2021-07-13	United States
ORF1ab_1918_V	ORF1ab	1918	SRR15272603	19220	C	T	0,998823	2021-07-13	United States
S_19_R	S	19	SRR15272603	21618	C	G	0,999841	2021-07-13	United States
S_95_I	S	95	SRR15272603	21846	C	T	0,999924	2021-07-13	United States
S_142_D	S	142	SRR15272603	21987	G	A	0,369579	2021-07-13	United States
S_156_NA	S	156	SRR15272603	22028	G	-AGTTCA	0,978878	2021-07-13	United States
S_452_R	S	452	SRR15272603	22917	T	G	0,999389	2021-07-13	United States
S_478_K	S	478	SRR15272603	22995	C	A	0,999866	2021-07-13	United States
S_614_G	S	614	SRR15272603	23403	A	G	0,999805	2021-07-13	United States
S_681_R	S	681	SRR15272603	23604	C	G	0,999821	2021-07-13	United States
S_950_N	S	950	SRR15272603	24410	G	A	0,608523	2021-07-13	United States
ORF3a_26_L	ORF3a	26	SRR15272603	25469	C	T	0,999657	2021-07-13	United States
M_82_T	M	82	SRR15272603	26767	T	C	0,999787	2021-07-13	United States
ORF6_46_V	ORF6	46	SRR15272603	27338	A	T	0,999955	2021-07-13	United States
ORF7a_82_A	ORF7a	82	SRR15272603	27638	T	C	0,999733	2021-07-13	United States
ORF7a_120_I	ORF7a	120	SRR15272603	27752	C	T	0,999746	2021-07-13	United States
ORF7b_40_I	ORF7b	40	SRR15272603	27874	C	T	0,999757	2021-07-13	United States
ORF8_118_NA	ORF8	118	SRR15272603	28247	A	-GATTTC	0,933424	2021-07-13	United States
ORF8_119_V	ORF8	119	SRR15272603	28249	A	T	0,971154	2021-07-13	United States
ORF8_120_L	ORF8	120	SRR15272603	28253	C	A	0,994595	2021-07-13	United States
N_63_G	N	63	SRR15272603	28461	A	G	0,694824	2021-07-13	United States
N_203_M	N	203	SRR15272603	28881	G	T	0,999767	2021-07-13	United States
N_215_C	N	215	SRR15272603	28916	G	T	0,999687	2021-07-13	United States
N_377_Y	N	377	SRR15272603	29402	G	T	0,999792	2021-07-13	United States
ORF1ab_1306_S	ORF1ab	1306	SRR15272605	4181	G	T	0,999887	2021-07-13	United States
ORF1ab_1805_I	ORF1ab	1805	SRR15272605	5678	G	A	0,999884	2021-07-13	United States
ORF1ab_2046_L	ORF1ab	2046	SRR15272605	6402	C	T	0,999359	2021-07-13	United States
ORF1ab_2287_S	ORF1ab	2287	SRR15272605	7124	C	T	1	2021-07-13	United States
ORF1ab_2554_V	ORF1ab	2554	SRR15272605	7926	C	T	1	2021-07-13	United States
ORF1ab_2930_L	ORF1ab	2930	SRR15272605	9053	G	T	0,999883	2021-07-13	United States
ORF1ab_3255_I	ORF1ab	3255	SRR15272605	10029	C	T	0,999878	2021-07-13	United States
ORF1ab_3646_A	ORF1ab	3646	SRR15272605	11201	A	G	0,999672	2021-07-13	United States
ORF1ab_183_V	ORF1ab	183	SRR15272605	14014	T	G	0,999866	2021-07-13	United States
ORF1ab_314_L	ORF1ab	314	SRR15272605	14408	C	T	0,999911	2021-07-13	United States
ORF1ab_662_S	ORF1ab	662	SRR15272605	15451	G	A	0,999113	2021-07-13	United States
ORF1ab_1000_L	ORF1ab	1000	SRR15272605	16466	C	T	0,999727	2021-07-13	United States
ORF1ab_1219_S	ORF1ab	1219	SRR15272605	17122	G	T	0,999686	2021-07-13	United States
ORF1ab_1918_V	ORF1ab	1918	SRR15272605	19220	C	T	0,998657	2021-07-13	United States
S_19_R	S	19	SRR15272605	21618	C	G	0,999865	2021-07-13	United States
S_142_D	S	142	SRR15272605	21987	G	A	0,317048	2021-07-13	United States
S_156_NA	S	156	SRR15272605	22028	G	-AGTTCA	0,977033	2021-07-13	United States
S_452_R	S	452	SRR15272605	22917	T	G	0,999738	2021-07-13	United States
S_478_K	S	478	SRR15272605	22995	C	A	0,999912	2021-07-13	United States
S_614_G	S	614	SRR15272605	23403	A	G	0,999934	2021-07-13	United States
S_681_R	S	681	SRR15272605	23604	C	G	1	2021-07-13	United States
S_950_N	S	950	SRR15272605	24410	G	A	0,592604	2021-07-13	United States
ORF3a_26_L	ORF3a	26	SRR15272605	25469	C	T	0,999776	2021-07-13	United States
M_82_T	M	82	SRR15272605	26767	T	C	0,99982	2021-07-13	United States
ORF7a_82_A	ORF7a	82	SRR15272605	27638	T	C	1	2021-07-13	United States
ORF7a_120_I	ORF7a	120	SRR15272605	27752	C	T	0,999672	2021-07-13	United States
ORF7b_40_I	ORF7b	40	SRR15272605	27874	C	T	0,999895	2021-07-13	United States
ORF8_118_NA	ORF8	118	SRR15272605	28247	A	-GATTTC	0,936458	2021-07-13	United States
ORF8_120_L	ORF8	120	SRR15272605	28253	C	A	0,994186	2021-07-13	United States
N_63_G	N	63	SRR15272605	28461	A	G	0,782574	2021-07-13	United States
N_203_M	N	203	SRR15272605	28881	G	T	0,999592	2021-07-13	United States
N_215_C	N	215	SRR15272605	28916	G	T	0,999512	2021-07-13	United States
N_377_Y	N	377	SRR15272605	29402	G	T	0,99979	2021-07-13	United States
ORF1ab_734_I	ORF1ab	734	SRR15272608	2466	A	T	0,0675113	2021-07-15	United States
ORF1ab_1640_L	ORF1ab	1640	SRR15272608	5184	C	T	0,999456	2021-07-15	United States
ORF1ab_1754_I	ORF1ab	1754	SRR15272608	5526	C	T	0,999641	2021-07-15	United States
ORF1ab_1826_D	ORF1ab	1826	SRR15272608	5743	G	C	0,0563267	2021-07-15	United States
ORF1ab_1827_H	ORF1ab	1827	SRR15272608	5744	T	C	0,0563651	2021-07-15	United States
ORF1ab_3209_V	ORF1ab	3209	SRR15272608	9891	C	T	0,999677	2021-07-15	United States
ORF1ab_3457_S	ORF1ab	3457	SRR15272608	10634	G	T	0,999727	2021-07-15	United States
ORF1ab_3718_A	ORF1ab	3718	SRR15272608	11418	T	C	0,999911	2021-07-15	United States
ORF1ab_3750_I	ORF1ab	3750	SRR15272608	11514	C	T	0,999532	2021-07-15	United States
ORF1ab_314_L	ORF1ab	314	SRR15272608	14408	C	T	0,999712	2021-07-15	United States
ORF1ab_662_S	ORF1ab	662	SRR15272608	15451	G	A	0,998447	2021-07-15	United States
ORF1ab_1000_L	ORF1ab	1000	SRR15272608	16466	C	T	0,999873	2021-07-15	United States
S_19_R	S	19	SRR15272608	21618	C	G	0,999928	2021-07-15	United States
S_142_D	S	142	SRR15272608	21987	G	A	0,390877	2021-07-15	United States
S_156_NA	S	156	SRR15272608	22028	G	-AGTTCA	0,988687	2021-07-15	United States
S_222_V	S	222	SRR15272608	22227	C	T	0,999724	2021-07-15	United States
S_262_S	S	262	SRR15272608	22346	G	T	0,999603	2021-07-15	United States
S_452_R	S	452	SRR15272608	22917	T	G	0,999622	2021-07-15	United States
S_478_K	S	478	SRR15272608	22995	C	A	0,999726	2021-07-15	United States
S_614_G	S	614	SRR15272608	23403	A	G	0,999894	2021-07-15	United States
S_681_R	S	681	SRR15272608	23604	C	G	1	2021-07-15	United States
S_950_N	S	950	SRR15272608	24410	G	A	0,705963	2021-07-15	United States
S_1264_L	S	1264	SRR15272608	25352	G	T	0,82079	2021-07-15	United States
ORF3a_26_L	ORF3a	26	SRR15272608	25469	C	T	0,999742	2021-07-15	United States
M_82_T	M	82	SRR15272608	26767	T	C	0,999906	2021-07-15	United States
ORF6_48_N	ORF6	48	SRR15272608	27345	A	T	0,999893	2021-07-15	United States
ORF7a_82_A	ORF7a	82	SRR15272608	27638	T	C	1	2021-07-15	United States
ORF7a_120_I	ORF7a	120	SRR15272608	27752	C	T	0,999759	2021-07-15	United States
ORF8_118_NA	ORF8	118	SRR15272608	28247	A	-GATTTC	0,915176	2021-07-15	United States
ORF8_120_L	ORF8	120	SRR15272608	28253	C	A	0,992685	2021-07-15	United States
N_63_G	N	63	SRR15272608	28461	A	G	0,908674	2021-07-15	United States
N_203_M	N	203	SRR15272608	28881	G	T	0,99977	2021-07-15	United States
N_377_Y	N	377	SRR15272608	29402	G	T	0,998671	2021-07-15	United States
ORF10_1_T	ORF10	1	SRR15272608	29559	T	C	1	2021-07-15	United States
ORF1ab_599_V	ORF1ab	599	SRR15272611	2061	C	T	0,999448	2021-07-15	United States
ORF1ab_1306_S	ORF1ab	1306	SRR15272611	4181	G	T	0,999915	2021-07-15	United States
ORF1ab_2046_L	ORF1ab	2046	SRR15272611	6402	C	T	0,99935	2021-07-15	United States
ORF1ab_2287_S	ORF1ab	2287	SRR15272611	7124	C	T	1	2021-07-15	United States
ORF1ab_2930_L	ORF1ab	2930	SRR15272611	9053	G	T	0,999366	2021-07-15	United States
ORF1ab_3255_A	ORF1ab	3255	SRR15272611	10028	A	G	0,227816	2021-07-15	United States
ORF1ab_3255_I	ORF1ab	3255	SRR15272611	10029	C	T	0,999729	2021-07-15	United States
ORF1ab_3646_A	ORF1ab	3646	SRR15272611	11201	A	G	0,999578	2021-07-15	United States
ORF1ab_314_L	ORF1ab	314	SRR15272611	14408	C	T	0,999467	2021-07-15	United States
ORF1ab_662_S	ORF1ab	662	SRR15272611	15451	G	A	0,998154	2021-07-15	United States
ORF1ab_1000_L	ORF1ab	1000	SRR15272611	16466	C	T	0,999735	2021-07-15	United States
ORF1ab_1918_V	ORF1ab	1918	SRR15272611	19220	C	T	0,999653	2021-07-15	United States
S_19_R	S	19	SRR15272611	21618	C	G	0,999916	2021-07-15	United States
S_95_I	S	95	SRR15272611	21846	C	T	1	2021-07-15	United States
S_97_E	S	97	SRR15272611	21851	A	G	1	2021-07-15	United States
S_142_D	S	142	SRR15272611	21987	G	A	0,765933	2021-07-15	United States
S_156_NA	S	156	SRR15272611	22028	G	-AGTTCA	0,983747	2021-07-15	United States
S_452_R	S	452	SRR15272611	22917	T	G	0,999288	2021-07-15	United States
S_478_K	S	478	SRR15272611	22995	C	A	0,999744	2021-07-15	United States
S_614_G	S	614	SRR15272611	23403	A	G	0,999754	2021-07-15	United States
S_681_R	S	681	SRR15272611	23604	C	G	0,999931	2021-07-15	United States
S_950_N	S	950	SRR15272611	24410	G	A	0,952326	2021-07-15	United States
S_1104_L	S	1104	SRR15272611	24872	G	T	0,999877	2021-07-15	United States
ORF3a_26_L	ORF3a	26	SRR15272611	25469	C	T	0,999845	2021-07-15	United States
M_82_T	M	82	SRR15272611	26767	T	C	0,999773	2021-07-15	United States
ORF7a_82_A	ORF7a	82	SRR15272611	27638	T	C	0,998254	2021-07-15	United States
ORF7a_120_I	ORF7a	120	SRR15272611	27752	C	T	0,999605	2021-07-15	United States
ORF7b_40_I	ORF7b	40	SRR15272611	27874	C	T	0,999487	2021-07-15	United States
ORF8_118_NA	ORF8	118	SRR15272611	28247	A	-GATTTC	0,91617	2021-07-15	United States
ORF8_119_V	ORF8	119	SRR15272611	28249	A	T	0,929078	2021-07-15	United States
ORF8_120_L	ORF8	120	SRR15272611	28253	C	A	0,99231	2021-07-15	United States
N_63_G	N	63	SRR15272611	28461	A	G	0,963239	2021-07-15	United States
N_203_M	N	203	SRR15272611	28881	G	T	0,999496	2021-07-15	United States
N_215_C	N	215	SRR15272611	28916	G	T	0,999846	2021-07-15	United States
N_377_Y	N	377	SRR15272611	29402	G	T	0,999073	2021-07-15	United States
ORF1ab_1306_S	ORF1ab	1306	SRR15272612	4181	G	T	0,999877	2021-07-15	United States
ORF1ab_1921_L	ORF1ab	1921	SRR15272612	6027	C	T	0,999792	2021-07-15	United States
ORF1ab_2046_L	ORF1ab	2046	SRR15272612	6402	C	T	0,999505	2021-07-15	United States
ORF1ab_2287_S	ORF1ab	2287	SRR15272612	7124	C	T	0,999791	2021-07-15	United States
ORF1ab_2554_V	ORF1ab	2554	SRR15272612	7926	C	T	0,999846	2021-07-15	United States
ORF1ab_2930_L	ORF1ab	2930	SRR15272612	9053	G	T	0,999672	2021-07-15	United States
ORF1ab_3255_I	ORF1ab	3255	SRR15272612	10029	C	T	0,99979	2021-07-15	United States
ORF1ab_3646_A	ORF1ab	3646	SRR15272612	11201	A	G	0,999667	2021-07-15	United States
ORF1ab_183_V	ORF1ab	183	SRR15272612	14014	T	G	0,999858	2021-07-15	United States
ORF1ab_314_L	ORF1ab	314	SRR15272612	14408	C	T	0,999355	2021-07-15	United States
ORF1ab_662_S	ORF1ab	662	SRR15272612	15451	G	A	0,998909	2021-07-15	United States
ORF1ab_884_Y	ORF1ab	884	SRR15272612	16117	G	T	0,505567	2021-07-15	United States
ORF1ab_1000_L	ORF1ab	1000	SRR15272612	16466	C	T	0,999697	2021-07-15	United States
ORF1ab_1918_V	ORF1ab	1918	SRR15272612	19220	C	T	0,998948	2021-07-15	United States
S_19_R	S	19	SRR15272612	21618	C	G	0,999892	2021-07-15	United States
S_142_D	S	142	SRR15272612	21987	G	A	0,345882	2021-07-15	United States
S_156_NA	S	156	SRR15272612	22028	G	-AGTTCA	0,980416	2021-07-15	United States
S_452_R	S	452	SRR15272612	22917	T	G	0,999828	2021-07-15	United States
S_478_K	S	478	SRR15272612	22995	C	A	0,9995	2021-07-15	United States
S_614_G	S	614	SRR15272612	23403	A	G	0,999836	2021-07-15	United States
S_681_R	S	681	SRR15272612	23604	C	G	0,999799	2021-07-15	United States
S_950_N	S	950	SRR15272612	24410	G	A	0,605268	2021-07-15	United States
ORF3a_26_L	ORF3a	26	SRR15272612	25469	C	T	0,999852	2021-07-15	United States
M_82_T	M	82	SRR15272612	26767	T	C	0,999637	2021-07-15	United States
ORF7a_82_A	ORF7a	82	SRR15272612	27638	T	C	0,99987	2021-07-15	United States
ORF7a_120_I	ORF7a	120	SRR15272612	27752	C	T	0,999727	2021-07-15	United States
ORF7b_40_I	ORF7b	40	SRR15272612	27874	C	T	0,999852	2021-07-15	United States
ORF8_118_NA	ORF8	118	SRR15272612	28247	A	-GATTTC	0,918268	2021-07-15	United States
ORF8_120_L	ORF8	120	SRR15272612	28253	C	A	0,993519	2021-07-15	United States
N_63_G	N	63	SRR15272612	28461	A	G	0,87223	2021-07-15	United States
N_203_M	N	203	SRR15272612	28881	G	T	0,999622	2021-07-15	United States
N_215_C	N	215	SRR15272612	28916	G	T	0,999703	2021-07-15	United States
N_377_Y	N	377	SRR15272612	29402	G	T	0,999679	2021-07-15	United States
ORF1ab_1306_S	ORF1ab	1306	SRR15272613	4181	G	T	0,999868	2021-07-15	United States
ORF1ab_2046_L	ORF1ab	2046	SRR15272613	6402	C	T	0,999333	2021-07-15	United States
ORF1ab_2287_S	ORF1ab	2287	SRR15272613	7124	C	T	0,99955	2021-07-15	United States
ORF1ab_2930_L	ORF1ab	2930	SRR15272613	9053	G	T	0,99949	2021-07-15	United States
ORF1ab_3255_I	ORF1ab	3255	SRR15272613	10029	C	T	0,999924	2021-07-15	United States
ORF1ab_3646_A	ORF1ab	3646	SRR15272613	11201	A	G	0,999685	2021-07-15	United States
ORF1ab_314_L	ORF1ab	314	SRR15272613	14408	C	T	0,999743	2021-07-15	United States
ORF1ab_662_S	ORF1ab	662	SRR15272613	15451	G	A	0,998434	2021-07-15	United States
ORF1ab_1000_L	ORF1ab	1000	SRR15272613	16466	C	T	0,999799	2021-07-15	United States
ORF1ab_1257_V	ORF1ab	1257	SRR15272613	17236	A	G	0,999867	2021-07-15	United States
ORF1ab_1918_V	ORF1ab	1918	SRR15272613	19220	C	T	0,999789	2021-07-15	United States
S_19_R	S	19	SRR15272613	21618	C	G	1	2021-07-15	United States
S_142_D	S	142	SRR15272613	21987	G	A	0,563596	2021-07-15	United States
S_156_NA	S	156	SRR15272613	22028	G	-AGTTCA	0,978747	2021-07-15	United States
S_452_R	S	452	SRR15272613	22917	T	G	0,999895	2021-07-15	United States
S_478_K	S	478	SRR15272613	22995	C	A	0,999751	2021-07-15	United States
S_614_G	S	614	SRR15272613	23403	A	G	0,999824	2021-07-15	United States
S_681_R	S	681	SRR15272613	23604	C	G	0,999551	2021-07-15	United States
S_950_N	S	950	SRR15272613	24410	G	A	0,965823	2021-07-15	United States
S_1073_N	S	1073	SRR15272613	24781	G	T	0,89427	2021-07-15	United States
ORF3a_26_L	ORF3a	26	SRR15272613	25469	C	T	0,999953	2021-07-15	United States
M_82_T	M	82	SRR15272613	26767	T	C	0,99976	2021-07-15	United States
ORF7a_82_A	ORF7a	82	SRR15272613	27638	T	C	1	2021-07-15	United States
ORF7a_120_I	ORF7a	120	SRR15272613	27752	C	T	0,999686	2021-07-15	United States
ORF7b_40_I	ORF7b	40	SRR15272613	27874	C	T	0,999552	2021-07-15	United States
ORF8_118_NA	ORF8	118	SRR15272613	28247	A	-GATTTC	0,92955	2021-07-15	United States
ORF8_120_L	ORF8	120	SRR15272613	28253	C	A	0,994673	2021-07-15	United States
N_63_G	N	63	SRR15272613	28461	A	G	0,910269	2021-07-15	United States
N_203_M	N	203	SRR15272613	28881	G	T	0,999663	2021-07-15	United States
N_215_C	N	215	SRR15272613	28916	G	T	0,999571	2021-07-15	United States
N_377_Y	N	377	SRR15272613	29402	G	T	0,998771	2021-07-15	United States
ORF1ab_1306_S	ORF1ab	1306	SRR15272614	4181	G	T	1	2021-07-15	United States
ORF1ab_2046_L	ORF1ab	2046	SRR15272614	6402	C	T	0,999008	2021-07-15	United States
ORF1ab_2930_L	ORF1ab	2930	SRR15272614	9053	G	T	1	2021-07-15	United States
ORF1ab_3255_I	ORF1ab	3255	SRR15272614	10029	C	T	0,994863	2021-07-15	United States
ORF1ab_3646_A	ORF1ab	3646	SRR15272614	11201	A	G	0,999503	2021-07-15	United States
ORF1ab_183_V	ORF1ab	183	SRR15272614	14014	T	G	0,999667	2021-07-15	United States
ORF1ab_314_L	ORF1ab	314	SRR15272614	14408	C	T	1	2021-07-15	United States
ORF1ab_662_S	ORF1ab	662	SRR15272614	15451	G	A	0,999291	2021-07-15	United States
ORF1ab_1000_L	ORF1ab	1000	SRR15272614	16466	C	T	1	2021-07-15	United States
ORF1ab_1918_V	ORF1ab	1918	SRR15272614	19220	C	T	0,996892	2021-07-15	United States
ORF1ab_2154_F	ORF1ab	2154	SRR15272614	19928	C	T	0,880478	2021-07-15	United States
S_19_R	S	19	SRR15272614	21618	C	G	1	2021-07-15	United States
S_156_NA	S	156	SRR15272614	22028	G	-AGTTCA	0,987097	2021-07-15	United States
S_452_R	S	452	SRR15272614	22917	T	G	1	2021-07-15	United States
S_614_G	S	614	SRR15272614	23403	A	G	1	2021-07-15	United States
S_681_R	S	681	SRR15272614	23604	C	G	1	2021-07-15	United States
S_950_N	S	950	SRR15272614	24410	G	A	0,927586	2021-07-15	United States
ORF3a_26_L	ORF3a	26	SRR15272614	25469	C	T	1	2021-07-15	United States
M_82_T	M	82	SRR15272614	26767	T	C	0,998729	2021-07-15	United States
ORF7b_40_I	ORF7b	40	SRR15272614	27874	C	T	1	2021-07-15	United States
ORF8_118_NA	ORF8	118	SRR15272614	28247	A	-GATTTC	0,941785	2021-07-15	United States
N_16_M	N	16	SRR15272614	28320	C	T	1	2021-07-15	United States
N_63_G	N	63	SRR15272614	28461	A	G	0,989407	2021-07-15	United States
N_203_M	N	203	SRR15272614	28881	G	T	1	2021-07-15	United States
N_215_C	N	215	SRR15272614	28916	G	T	1	2021-07-15	United States
ORF1ab_1306_S	ORF1ab	1306	SRR15272615	4181	G	T	0,999838	2021-07-15	United States
ORF1ab_2046_L	ORF1ab	2046	SRR15272615	6402	C	T	0,999183	2021-07-15	United States
ORF1ab_2287_S	ORF1ab	2287	SRR15272615	7124	C	T	1	2021-07-15	United States
ORF1ab_2327_C	ORF1ab	2327	SRR15272615	7246	G	T	0,999803	2021-07-15	United States
ORF1ab_2930_L	ORF1ab	2930	SRR15272615	9053	G	T	0,99983	2021-07-15	United States
ORF1ab_3255_I	ORF1ab	3255	SRR15272615	10029	C	T	0,999826	2021-07-15	United States
ORF1ab_3603_NA	ORF1ab	3603	SRR15272615	11074	C	+T	0,0798656	2021-07-15	United States
ORF1ab_3606_NA	ORF1ab	3606	SRR15272615	11082	T	-G	0,191082	2021-07-15	United States
ORF1ab_3606_F	ORF1ab	3606	SRR15272615	11083	G	T	0,999786	2021-07-15	United States
ORF1ab_3646_A	ORF1ab	3646	SRR15272615	11201	A	G	0,999608	2021-07-15	United States
ORF1ab_3731_V	ORF1ab	3731	SRR15272615	11456	A	G	0,999807	2021-07-15	United States
ORF1ab_4083_M	ORF1ab	4083	SRR15272615	12513	C	T	0,997762	2021-07-15	United States
ORF1ab_314_L	ORF1ab	314	SRR15272615	14408	C	T	0,999625	2021-07-15	United States
ORF1ab_662_S	ORF1ab	662	SRR15272615	15451	G	A	0,998739	2021-07-15	United States
ORF1ab_1000_L	ORF1ab	1000	SRR15272615	16466	C	T	0,999861	2021-07-15	United States
ORF1ab_1918_V	ORF1ab	1918	SRR15272615	19220	C	T	0,999478	2021-07-15	United States
S_19_R	S	19	SRR15272615	21618	C	G	0,999758	2021-07-15	United States
S_142_D	S	142	SRR15272615	21987	G	A	0,404299	2021-07-15	United States
S_156_NA	S	156	SRR15272615	22028	G	-AGTTCA	0,985635	2021-07-15	United States
S_452_R	S	452	SRR15272615	22917	T	G	0,999531	2021-07-15	United States
S_478_K	S	478	SRR15272615	22995	C	A	0,999673	2021-07-15	United States
S_614_G	S	614	SRR15272615	23403	A	G	0,99983	2021-07-15	United States
S_681_R	S	681	SRR15272615	23604	C	G	1	2021-07-15	United States
S_950_N	S	950	SRR15272615	24410	G	A	0,687984	2021-07-15	United States
ORF3a_26_L	ORF3a	26	SRR15272615	25469	C	T	0,999655	2021-07-15	United States
E_52_I	E	52	SRR15272615	26398	G	A	0,999889	2021-07-15	United States
M_82_T	M	82	SRR15272615	26767	T	C	0,999654	2021-07-15	United States
ORF7a_82_A	ORF7a	82	SRR15272615	27638	T	C	0,999742	2021-07-15	United States
ORF7a_120_I	ORF7a	120	SRR15272615	27752	C	T	0,999725	2021-07-15	United States
ORF7b_40_I	ORF7b	40	SRR15272615	27874	C	T	0,999667	2021-07-15	United States
ORF8_18_*	ORF8	18	SRR15272615	27945	C	T	0,999731	2021-07-15	United States
ORF8_118_NA	ORF8	118	SRR15272615	28247	A	-GATTTC	0,925316	2021-07-15	United States
ORF8_119_V	ORF8	119	SRR15272615	28249	A	T	0,961165	2021-07-15	United States
ORF8_120_L	ORF8	120	SRR15272615	28253	C	A	0,966814	2021-07-15	United States
N_63_G	N	63	SRR15272615	28461	A	G	0,938732	2021-07-15	United States
N_203_M	N	203	SRR15272615	28881	G	T	0,999774	2021-07-15	United States
N_215_C	N	215	SRR15272615	28916	G	T	0,999226	2021-07-15	United States
N_377_Y	N	377	SRR15272615	29402	G	T	0,998966	2021-07-15	United States
ORF1ab_1633_D	ORF1ab	1633	SRR15272617	5164	G	T	0,999871	2021-07-15	United States
ORF1ab_1640_L	ORF1ab	1640	SRR15272617	5184	C	T	0,999411	2021-07-15	United States
ORF1ab_3209_V	ORF1ab	3209	SRR15272617	9891	C	T	0,999269	2021-07-15	United States
ORF1ab_3718_A	ORF1ab	3718	SRR15272617	11418	T	C	0,999763	2021-07-15	United States
ORF1ab_3750_I	ORF1ab	3750	SRR15272617	11514	C	T	0,999491	2021-07-15	United States
ORF1ab_314_L	ORF1ab	314	SRR15272617	14408	C	T	0,999744	2021-07-15	United States
ORF1ab_662_S	ORF1ab	662	SRR15272617	15451	G	A	0,997784	2021-07-15	United States
ORF1ab_1000_L	ORF1ab	1000	SRR15272617	16466	C	T	0,999788	2021-07-15	United States
S_19_R	S	19	SRR15272617	21618	C	G	1	2021-07-15	United States
S_142_D	S	142	SRR15272617	21987	G	A	0,806931	2021-07-15	United States
S_156_NA	S	156	SRR15272617	22028	G	-AGTTCA	0,992454	2021-07-15	United States
S_222_V	S	222	SRR15272617	22227	C	T	0,999609	2021-07-15	United States
S_289_I	S	289	SRR15272617	22427	G	A	1	2021-07-15	United States
S_452_R	S	452	SRR15272617	22917	T	G	0,999394	2021-07-15	United States
S_478_K	S	478	SRR15272617	22995	C	A	1	2021-07-15	United States
S_614_G	S	614	SRR15272617	23403	A	G	0,999802	2021-07-15	United States
S_681_R	S	681	SRR15272617	23604	C	G	0,999919	2021-07-15	United States
S_950_N	S	950	SRR15272617	24410	G	A	0,973851	2021-07-15	United States
ORF3a_26_L	ORF3a	26	SRR15272617	25469	C	T	0,999897	2021-07-15	United States
ORF3a_35_V	ORF3a	35	SRR15272617	25495	A	G	0,999887	2021-07-15	United States
M_82_T	M	82	SRR15272617	26767	T	C	0,999815	2021-07-15	United States
ORF7a_82_A	ORF7a	82	SRR15272617	27638	T	C	0,993994	2021-07-15	United States
ORF7a_120_I	ORF7a	120	SRR15272617	27752	C	T	1	2021-07-15	United States
ORF8_118_NA	ORF8	118	SRR15272617	28247	A	-GATTTC	0,917609	2021-07-15	United States
ORF8_119_V	ORF8	119	SRR15272617	28249	A	T	0,929825	2021-07-15	United States
ORF8_120_L	ORF8	120	SRR15272617	28253	C	A	0,996845	2021-07-15	United States
N_18_V	N	18	SRR15272617	28326	G	T	0,999886	2021-07-15	United States
N_63_G	N	63	SRR15272617	28461	A	G	0,965751	2021-07-15	United States
N_203_M	N	203	SRR15272617	28881	G	T	1	2021-07-15	United States
N_377_Y	N	377	SRR15272617	29402	G	T	1	2021-07-15	United States
ORF1ab_1306_S	ORF1ab	1306	SRR15272620	4181	G	T	0,999887	2021-07-15	United States
ORF1ab_2046_L	ORF1ab	2046	SRR15272620	6402	C	T	0,998802	2021-07-15	United States
ORF1ab_2930_L	ORF1ab	2930	SRR15272620	9053	G	T	0,999396	2021-07-15	United States
ORF1ab_3255_I	ORF1ab	3255	SRR15272620	10029	C	T	1	2021-07-15	United States
ORF1ab_3646_A	ORF1ab	3646	SRR15272620	11201	A	G	0,999707	2021-07-15	United States
ORF1ab_314_L	ORF1ab	314	SRR15272620	14408	C	T	0,999745	2021-07-15	United States
ORF1ab_662_S	ORF1ab	662	SRR15272620	15451	G	A	0,995704	2021-07-15	United States
ORF1ab_1000_L	ORF1ab	1000	SRR15272620	16466	C	T	0,998849	2021-07-15	United States
ORF1ab_1918_V	ORF1ab	1918	SRR15272620	19220	C	T	0,999706	2021-07-15	United States
S_19_R	S	19	SRR15272620	21618	C	G	1	2021-07-15	United States
S_95_I	S	95	SRR15272620	21846	C	T	1	2021-07-15	United States
S_142_D	S	142	SRR15272620	21987	G	A	0,85567	2021-07-15	United States
S_156_NA	S	156	SRR15272620	22028	G	-AGTTCA	0,963107	2021-07-15	United States
S_478_K	S	478	SRR15272620	22995	C	A	1	2021-07-15	United States
S_614_G	S	614	SRR15272620	23403	A	G	0,999802	2021-07-15	United States
S_681_R	S	681	SRR15272620	23604	C	G	0,999606	2021-07-15	United States
S_950_N	S	950	SRR15272620	24410	G	A	0,992795	2021-07-15	United States
ORF3a_26_L	ORF3a	26	SRR15272620	25469	C	T	0,99991	2021-07-15	United States
M_82_T	M	82	SRR15272620	26767	T	C	0,999875	2021-07-15	United States
ORF6_46_V	ORF6	46	SRR15272620	27338	A	T	0,999803	2021-07-15	United States
ORF7a_120_I	ORF7a	120	SRR15272620	27752	C	T	1	2021-07-15	United States
ORF7b_40_I	ORF7b	40	SRR15272620	27874	C	T	0,999525	2021-07-15	United States
ORF8_118_NA	ORF8	118	SRR15272620	28247	A	-GATTTC	0,897947	2021-07-15	United States
ORF8_119_V	ORF8	119	SRR15272620	28249	A	T	0,876238	2021-07-15	United States
ORF8_120_L	ORF8	120	SRR15272620	28253	C	A	0,992709	2021-07-15	United States
N_63_G	N	63	SRR15272620	28461	A	G	0,950293	2021-07-15	United States
N_203_M	N	203	SRR15272620	28881	G	T	1	2021-07-15	United States
N_215_C	N	215	SRR15272620	28916	G	T	1	2021-07-15	United States
N_377_Y	N	377	SRR15272620	29402	G	T	0,994186	2021-07-15	United States
N_402_H	N	402	SRR15272620	29477	G	C	0,08	2021-07-15	United States
ORF1ab_110_Y	ORF1ab	110	SRR15272622	593	C	T	0,0665207	2021-07-13	United States
ORF1ab_374_Y	ORF1ab	374	SRR15272622	1385	C	T	0,108916	2021-07-13	United States
ORF1ab_721_I	ORF1ab	721	SRR15272622	2426	G	A	0,998912	2021-07-13	United States
ORF1ab_1306_S	ORF1ab	1306	SRR15272622	4181	G	T	0,9999	2021-07-13	United States
ORF1ab_2046_L	ORF1ab	2046	SRR15272622	6402	C	T	0,999344	2021-07-13	United States
ORF1ab_2287_S	ORF1ab	2287	SRR15272622	7124	C	T	1	2021-07-13	United States
ORF1ab_2480_S	ORF1ab	2480	SRR15272622	7703	C	T	0,457074	2021-07-13	United States
ORF1ab_2930_L	ORF1ab	2930	SRR15272622	9053	G	T	0,999218	2021-07-13	United States
ORF1ab_3255_I	ORF1ab	3255	SRR15272622	10029	C	T	0,999781	2021-07-13	United States
ORF1ab_3646_A	ORF1ab	3646	SRR15272622	11201	A	G	0,999551	2021-07-13	United States
ORF1ab_314_L	ORF1ab	314	SRR15272622	14408	C	T	0,99977	2021-07-13	United States
ORF1ab_662_S	ORF1ab	662	SRR15272622	15451	G	A	0,998713	2021-07-13	United States
ORF1ab_980_G	ORF1ab	980	SRR15272622	16406	T	G	0,0540156	2021-07-13	United States
ORF1ab_1000_L	ORF1ab	1000	SRR15272622	16466	C	T	0,999816	2021-07-13	United States
ORF1ab_1918_V	ORF1ab	1918	SRR15272622	19220	C	T	0,999768	2021-07-13	United States
ORF1ab_2635_H	ORF1ab	2635	SRR15272622	21372	G	T	0,994481	2021-07-13	United States
S_19_R	S	19	SRR15272622	21618	C	G	1	2021-07-13	United States
S_95_I	S	95	SRR15272622	21846	C	T	1	2021-07-13	United States
S_142_D	S	142	SRR15272622	21987	G	A	0,681569	2021-07-13	United States
S_156_NA	S	156	SRR15272622	22028	G	-AGTTCA	0,991787	2021-07-13	United States
S_452_R	S	452	SRR15272622	22917	T	G	0,998266	2021-07-13	United States
S_478_K	S	478	SRR15272622	22995	C	A	1	2021-07-13	United States
S_614_G	S	614	SRR15272622	23403	A	G	0,99991	2021-07-13	United States
S_681_R	S	681	SRR15272622	23604	C	G	0,999742	2021-07-13	United States
S_950_N	S	950	SRR15272622	24410	G	A	0,997814	2021-07-13	United States
S_1073_N	S	1073	SRR15272622	24781	G	C	0,983801	2021-07-13	United States
ORF3a_26_L	ORF3a	26	SRR15272622	25469	C	T	1	2021-07-13	United States
M_82_T	M	82	SRR15272622	26767	T	C	0,999624	2021-07-13	United States
ORF7a_71_I	ORF7a	71	SRR15272622	27604	G	A	0,998912	2021-07-13	United States
ORF7a_82_A	ORF7a	82	SRR15272622	27638	T	C	0,997738	2021-07-13	United States
ORF7a_120_I	ORF7a	120	SRR15272622	27752	C	T	1	2021-07-13	United States
ORF7b_40_I	ORF7b	40	SRR15272622	27874	C	T	1	2021-07-13	United States
ORF8_118_NA	ORF8	118	SRR15272622	28247	A	-GATTTC	0,927851	2021-07-13	United States
ORF8_120_L	ORF8	120	SRR15272622	28253	C	A	1	2021-07-13	United States
N_63_G	N	63	SRR15272622	28461	A	G	0,968234	2021-07-13	United States
N_203_M	N	203	SRR15272622	28881	G	T	0,999139	2021-07-13	United States
N_215_C	N	215	SRR15272622	28916	G	T	0,999779	2021-07-13	United States
N_377_Y	N	377	SRR15272622	29402	G	T	1	2021-07-13	United States
ORF1ab_498_V	ORF1ab	498	SRR15272623	1758	C	T	0,99958	2021-07-13	United States
ORF1ab_1055_A	ORF1ab	1055	SRR15272623	3428	A	G	0,999628	2021-07-13	United States
ORF1ab_1538_I	ORF1ab	1538	SRR15272623	4878	C	T	0,999862	2021-07-13	United States
ORF1ab_3255_I	ORF1ab	3255	SRR15272623	10029	C	T	0,999957	2021-07-13	United States
ORF1ab_3729_R	ORF1ab	3729	SRR15272623	11451	A	G	0,999914	2021-07-13	United States
ORF1ab_217_A	ORF1ab	217	SRR15272623	14116	A	G	0,999745	2021-07-13	United States
ORF1ab_314_L	ORF1ab	314	SRR15272623	14408	C	T	0,999727	2021-07-13	United States
ORF1ab_1342_S	ORF1ab	1342	SRR15272623	17491	C	T	0,999961	2021-07-13	United States
ORF1ab_1414_S	ORF1ab	1414	SRR15272623	17707	C	T	0,999675	2021-07-13	United States
S_95_I	S	95	SRR15272623	21846	C	T	0,998921	2021-07-13	United States
S_143_NA	S	143	SRR15272623	21990	T	+TAC	0,753365	2021-07-13	United States
S_144_N	S	144	SRR15272623	21992	T	A	0,117117	2021-07-13	United States
S_144_S	S	144	SRR15272623	21993	A	C	0,135135	2021-07-13	United States
S_145_N	S	145	SRR15272623	21995	T	A	0,26087	2021-07-13	United States
S_177_I	S	177	SRR15272623	22093	G	C	0,999822	2021-07-13	United States
S_346_K	S	346	SRR15272623	22599	G	A	0,999649	2021-07-13	United States
S_484_K	S	484	SRR15272623	23012	G	A	0,999322	2021-07-13	United States
S_501_Y	S	501	SRR15272623	23063	A	T	1	2021-07-13	United States
S_614_G	S	614	SRR15272623	23403	A	G	0,999836	2021-07-13	United States
S_681_H	S	681	SRR15272623	23604	C	A	0,999747	2021-07-13	United States
S_950_N	S	950	SRR15272623	24410	G	A	0,968332	2021-07-13	United States
ORF3a_57_H	ORF3a	57	SRR15272623	25563	G	T	0,999698	2021-07-13	United States
ORF3a_255_NA	ORF3a	255	SRR15272623	26157	T	-GTTA	0,954088	2021-07-13	United States
ORF8_11_K	ORF8	11	SRR15272623	27925	C	A	0,999587	2021-07-13	United States
ORF8_38_S	ORF8	38	SRR15272623	28005	C	T	0,999737	2021-07-13	United States
ORF8_67_F	ORF8	67	SRR15272623	28093	C	T	0,905274	2021-07-13	United States
N_205_I	N	205	SRR15272623	28887	C	T	0,999583	2021-07-13	United States
ORF1ab_498_V	ORF1ab	498	SRR15272624	1758	C	T	0,999343	2021-07-13	United States
ORF1ab_1055_A	ORF1ab	1055	SRR15272624	3428	A	G	0,999472	2021-07-13	United States
ORF1ab_1538_I	ORF1ab	1538	SRR15272624	4878	C	T	1	2021-07-13	United States
ORF1ab_3255_I	ORF1ab	3255	SRR15272624	10029	C	T	0,999838	2021-07-13	United States
ORF1ab_3729_R	ORF1ab	3729	SRR15272624	11451	A	G	0,999886	2021-07-13	United States
ORF1ab_217_A	ORF1ab	217	SRR15272624	14116	A	G	0,99977	2021-07-13	United States
ORF1ab_314_L	ORF1ab	314	SRR15272624	14408	C	T	0,999681	2021-07-13	United States
ORF1ab_1342_S	ORF1ab	1342	SRR15272624	17491	C	T	0,999778	2021-07-13	United States
ORF1ab_1414_S	ORF1ab	1414	SRR15272624	17707	C	T	0,999871	2021-07-13	United States
S_95_I	S	95	SRR15272624	21846	C	T	0,99996	2021-07-13	United States
S_143_NA	S	143	SRR15272624	21990	T	+TAC	0,755963	2021-07-13	United States
S_177_I	S	177	SRR15272624	22093	G	C	0,999413	2021-07-13	United States
S_346_K	S	346	SRR15272624	22599	G	A	0,999844	2021-07-13	United States
S_484_K	S	484	SRR15272624	23012	G	A	1	2021-07-13	United States
S_501_Y	S	501	SRR15272624	23063	A	T	0,999689	2021-07-13	United States
S_614_G	S	614	SRR15272624	23403	A	G	0,999952	2021-07-13	United States
S_681_H	S	681	SRR15272624	23604	C	A	0,999867	2021-07-13	United States
S_950_N	S	950	SRR15272624	24410	G	A	0,906013	2021-07-13	United States
ORF3a_57_H	ORF3a	57	SRR15272624	25563	G	T	0,999422	2021-07-13	United States
ORF3a_255_NA	ORF3a	255	SRR15272624	26157	T	-GTTA	0,932459	2021-07-13	United States
ORF8_11_K	ORF8	11	SRR15272624	27925	C	A	0,999779	2021-07-13	United States
ORF8_38_S	ORF8	38	SRR15272624	28005	C	T	0,999448	2021-07-13	United States
ORF8_67_F	ORF8	67	SRR15272624	28093	C	T	0,823469	2021-07-13	United States
N_205_I	N	205	SRR15272624	28887	C	T	0,998918	2021-07-13	United States
ORF1ab_1306_S	ORF1ab	1306	SRR15272625	4181	G	T	0,999844	2021-07-13	United States
ORF1ab_2046_L	ORF1ab	2046	SRR15272625	6402	C	T	0,998846	2021-07-13	United States
ORF1ab_2287_S	ORF1ab	2287	SRR15272625	7124	C	T	1	2021-07-13	United States
ORF1ab_2574_H	ORF1ab	2574	SRR15272625	7987	G	T	0,0806225	2021-07-13	United States
ORF1ab_2930_L	ORF1ab	2930	SRR15272625	9053	G	T	0,999342	2021-07-13	United States
ORF1ab_3255_I	ORF1ab	3255	SRR15272625	10029	C	T	1	2021-07-13	United States
ORF1ab_3336_I	ORF1ab	3336	SRR15272625	10271	G	A	0,999775	2021-07-13	United States
ORF1ab_3646_A	ORF1ab	3646	SRR15272625	11201	A	G	0,999774	2021-07-13	United States
ORF1ab_314_L	ORF1ab	314	SRR15272625	14408	C	T	0,999739	2021-07-13	United States
ORF1ab_662_S	ORF1ab	662	SRR15272625	15451	G	A	0,998434	2021-07-13	United States
ORF1ab_1000_L	ORF1ab	1000	SRR15272625	16466	C	T	1	2021-07-13	United States
ORF1ab_1814_F	ORF1ab	1814	SRR15272625	18907	G	T	0,367928	2021-07-13	United States
ORF1ab_1918_V	ORF1ab	1918	SRR15272625	19220	C	T	0,998327	2021-07-13	United States
S_19_R	S	19	SRR15272625	21618	C	G	0,999613	2021-07-13	United States
S_95_I	S	95	SRR15272625	21846	C	T	1	2021-07-13	United States
S_142_D	S	142	SRR15272625	21987	G	A	0,841528	2021-07-13	United States
S_156_NA	S	156	SRR15272625	22028	G	-AGTTCA	0,975402	2021-07-13	United States
S_452_R	S	452	SRR15272625	22917	T	G	1	2021-07-13	United States
S_478_K	S	478	SRR15272625	22995	C	A	1	2021-07-13	United States
S_614_G	S	614	SRR15272625	23403	A	G	0,999737	2021-07-13	United States
S_625_Y	S	625	SRR15272625	23435	C	T	0,0536697	2021-07-13	United States
S_681_R	S	681	SRR15272625	23604	C	G	0,9999	2021-07-13	United States
S_950_N	S	950	SRR15272625	24410	G	A	0,989025	2021-07-13	United States
ORF3a_26_L	ORF3a	26	SRR15272625	25469	C	T	0,999849	2021-07-13	United States
M_82_T	M	82	SRR15272625	26767	T	C	0,999816	2021-07-13	United States
ORF6_46_V	ORF6	46	SRR15272625	27338	A	T	0,999645	2021-07-13	United States
ORF7a_82_A	ORF7a	82	SRR15272625	27638	T	C	1	2021-07-13	United States
ORF7a_120_I	ORF7a	120	SRR15272625	27752	C	T	1	2021-07-13	United States
ORF7b_40_I	ORF7b	40	SRR15272625	27874	C	T	0,999755	2021-07-13	United States
ORF8_118_NA	ORF8	118	SRR15272625	28247	A	-GATTTC	0,932321	2021-07-13	United States
ORF8_119_V	ORF8	119	SRR15272625	28249	A	T	1	2021-07-13	United States
ORF8_120_L	ORF8	120	SRR15272625	28253	C	A	0,993891	2021-07-13	United States
N_63_G	N	63	SRR15272625	28461	A	G	0,983128	2021-07-13	United States
N_203_M	N	203	SRR15272625	28881	G	T	0,999894	2021-07-13	United States
N_215_C	N	215	SRR15272625	28916	G	T	1	2021-07-13	United States
N_377_Y	N	377	SRR15272625	29402	G	T	0,998718	2021-07-13	United States
ORF1ab_1306_S	ORF1ab	1306	SRR15272627	4181	G	T	0,999889	2021-07-13	United States
ORF1ab_2046_L	ORF1ab	2046	SRR15272627	6402	C	T	0,999389	2021-07-13	United States
ORF1ab_2125_Y	ORF1ab	2125	SRR15272627	6638	C	T	0,999694	2021-07-13	United States
ORF1ab_2287_S	ORF1ab	2287	SRR15272627	7124	C	T	0,999691	2021-07-13	United States
ORF1ab_2554_V	ORF1ab	2554	SRR15272627	7926	C	T	0,999933	2021-07-13	United States
ORF1ab_2930_L	ORF1ab	2930	SRR15272627	9053	G	T	0,999963	2021-07-13	United States
ORF1ab_3255_I	ORF1ab	3255	SRR15272627	10029	C	T	0,999944	2021-07-13	United States
ORF1ab_3646_A	ORF1ab	3646	SRR15272627	11201	A	G	0,999624	2021-07-13	United States
ORF1ab_183_V	ORF1ab	183	SRR15272627	14014	T	G	0,999844	2021-07-13	United States
ORF1ab_314_L	ORF1ab	314	SRR15272627	14408	C	T	0,999795	2021-07-13	United States
ORF1ab_662_S	ORF1ab	662	SRR15272627	15451	G	A	0,999242	2021-07-13	United States
ORF1ab_1000_L	ORF1ab	1000	SRR15272627	16466	C	T	0,999765	2021-07-13	United States
ORF1ab_1087_Y	ORF1ab	1087	SRR15272627	16726	C	T	0,999671	2021-07-13	United States
ORF1ab_1918_V	ORF1ab	1918	SRR15272627	19220	C	T	0,998351	2021-07-13	United States
S_19_R	S	19	SRR15272627	21618	C	G	0,999814	2021-07-13	United States
S_142_D	S	142	SRR15272627	21987	G	A	0,444891	2021-07-13	United States
S_156_NA	S	156	SRR15272627	22028	G	-AGTTCA	0,992189	2021-07-13	United States
S_215_Y	S	215	SRR15272627	22205	G	T	0,999847	2021-07-13	United States
S_452_R	S	452	SRR15272627	22917	T	G	0,999565	2021-07-13	United States
S_478_K	S	478	SRR15272627	22995	C	A	0,9997	2021-07-13	United States
S_614_G	S	614	SRR15272627	23403	A	G	0,999871	2021-07-13	United States
S_681_R	S	681	SRR15272627	23604	C	G	1	2021-07-13	United States
S_950_N	S	950	SRR15272627	24410	G	A	0,786928	2021-07-13	United States
ORF3a_26_L	ORF3a	26	SRR15272627	25469	C	T	0,999809	2021-07-13	United States
M_82_T	M	82	SRR15272627	26767	T	C	0,999798	2021-07-13	United States
ORF7a_82_A	ORF7a	82	SRR15272627	27638	T	C	0,99963	2021-07-13	United States
ORF7a_120_I	ORF7a	120	SRR15272627	27752	C	T	0,999853	2021-07-13	United States
ORF7b_40_I	ORF7b	40	SRR15272627	27874	C	T	0,999871	2021-07-13	United States
ORF8_60_F	ORF8	60	SRR15272627	28073	G	T	0,999798	2021-07-13	United States
ORF8_118_NA	ORF8	118	SRR15272627	28247	A	-GATTTC	0,942321	2021-07-13	United States
ORF8_120_L	ORF8	120	SRR15272627	28253	C	A	0,996604	2021-07-13	United States
N_63_G	N	63	SRR15272627	28461	A	G	0,839434	2021-07-13	United States
N_203_M	N	203	SRR15272627	28881	G	T	0,999847	2021-07-13	United States
N_215_C	N	215	SRR15272627	28916	G	T	0,999518	2021-07-13	United States
N_377_Y	N	377	SRR15272627	29402	G	T	0,998126	2021-07-13	United States
ORF1ab_207_C	ORF1ab	207	SRR15272628	884	C	T	0,999151	2021-07-13	United States
ORF1ab_1306_S	ORF1ab	1306	SRR15272628	4181	G	T	0,999884	2021-07-13	United States
ORF1ab_2046_L	ORF1ab	2046	SRR15272628	6402	C	T	0,999464	2021-07-13	United States
ORF1ab_2287_S	ORF1ab	2287	SRR15272628	7124	C	T	1	2021-07-13	United States
ORF1ab_2930_L	ORF1ab	2930	SRR15272628	9053	G	T	0,999794	2021-07-13	United States
ORF1ab_3255_I	ORF1ab	3255	SRR15272628	10029	C	T	0,999926	2021-07-13	United States
ORF1ab_3646_A	ORF1ab	3646	SRR15272628	11201	A	G	0,999489	2021-07-13	United States
ORF1ab_314_L	ORF1ab	314	SRR15272628	14408	C	T	0,999632	2021-07-13	United States
ORF1ab_627_F	ORF1ab	627	SRR15272628	15346	C	T	0,999782	2021-07-13	United States
ORF1ab_662_S	ORF1ab	662	SRR15272628	15451	G	A	0,998657	2021-07-13	United States
ORF1ab_1000_L	ORF1ab	1000	SRR15272628	16466	C	T	0,999786	2021-07-13	United States
ORF1ab_1918_V	ORF1ab	1918	SRR15272628	19220	C	T	0,999564	2021-07-13	United States
ORF1ab_2070_H	ORF1ab	2070	SRR15272628	19677	G	T	0,99979	2021-07-13	United States
S_19_R	S	19	SRR15272628	21618	C	G	0,999921	2021-07-13	United States
S_95_I	S	95	SRR15272628	21846	C	T	1	2021-07-13	United States
S_142_D	S	142	SRR15272628	21987	G	A	0,799177	2021-07-13	United States
S_156_NA	S	156	SRR15272628	22028	G	-AGTTCA	0,988384	2021-07-13	United States
S_452_R	S	452	SRR15272628	22917	T	G	1	2021-07-13	United States
S_478_K	S	478	SRR15272628	22995	C	A	1	2021-07-13	United States
S_614_G	S	614	SRR15272628	23403	A	G	0,999815	2021-07-13	United States
S_681_R	S	681	SRR15272628	23604	C	G	0,999926	2021-07-13	United States
S_950_N	S	950	SRR15272628	24410	G	A	0,947386	2021-07-13	United States
ORF3a_26_L	ORF3a	26	SRR15272628	25469	C	T	0,999786	2021-07-13	United States
M_82_T	M	82	SRR15272628	26767	T	C	0,999907	2021-07-13	United States
ORF7a_82_A	ORF7a	82	SRR15272628	27638	T	C	0,999373	2021-07-13	United States
ORF7a_120_I	ORF7a	120	SRR15272628	27752	C	T	1	2021-07-13	United States
ORF7b_40_I	ORF7b	40	SRR15272628	27874	C	T	0,99978	2021-07-13	United States
ORF8_118_NA	ORF8	118	SRR15272628	28247	A	-GATTTC	0,932779	2021-07-13	United States
ORF8_119_V	ORF8	119	SRR15272628	28249	A	T	0,978261	2021-07-13	United States
ORF8_120_L	ORF8	120	SRR15272628	28253	C	A	0,997775	2021-07-13	United States
N_63_G	N	63	SRR15272628	28461	A	G	0,957045	2021-07-13	United States
N_203_M	N	203	SRR15272628	28881	G	T	1	2021-07-13	United States
N_215_C	N	215	SRR15272628	28916	G	T	0,999557	2021-07-13	United States
N_377_Y	N	377	SRR15272628	29402	G	T	1	2021-07-13	United States
ORF1ab_1306_S	ORF1ab	1306	SRR15272629	4181	G	T	0,999878	2021-07-13	United States
ORF1ab_2039_F	ORF1ab	2039	SRR15272629	6380	C	T	0,999793	2021-07-13	United States
ORF1ab_2046_L	ORF1ab	2046	SRR15272629	6402	C	T	0,999416	2021-07-13	United States
ORF1ab_2287_S	ORF1ab	2287	SRR15272629	7124	C	T	0,99971	2021-07-13	United States
ORF1ab_2554_V	ORF1ab	2554	SRR15272629	7926	C	T	0,999977	2021-07-13	United States
ORF1ab_2930_L	ORF1ab	2930	SRR15272629	9053	G	T	0,999715	2021-07-13	United States
ORF1ab_3255_I	ORF1ab	3255	SRR15272629	10029	C	T	0,999891	2021-07-13	United States
ORF1ab_3497_V	ORF1ab	3497	SRR15272629	10755	C	T	0,613276	2021-07-13	United States
ORF1ab_3646_A	ORF1ab	3646	SRR15272629	11201	A	G	0,999582	2021-07-13	United States
ORF1ab_4066_I	ORF1ab	4066	SRR15272629	12462	C	T	0,999879	2021-07-13	United States
ORF1ab_183_V	ORF1ab	183	SRR15272629	14014	T	G	0,999934	2021-07-13	United States
ORF1ab_314_L	ORF1ab	314	SRR15272629	14408	C	T	0,99954	2021-07-13	United States
ORF1ab_662_S	ORF1ab	662	SRR15272629	15451	G	A	0,999157	2021-07-13	United States
ORF1ab_1000_L	ORF1ab	1000	SRR15272629	16466	C	T	0,999824	2021-07-13	United States
ORF1ab_1511_I	ORF1ab	1511	SRR15272629	17999	C	T	0,999848	2021-07-13	United States
ORF1ab_1884_S	ORF1ab	1884	SRR15272629	19117	G	T	0,999737	2021-07-13	United States
ORF1ab_1918_V	ORF1ab	1918	SRR15272629	19220	C	T	0,997843	2021-07-13	United States
S_19_R	S	19	SRR15272629	21618	C	G	0,999896	2021-07-13	United States
S_142_D	S	142	SRR15272629	21987	G	A	0,541287	2021-07-13	United States
S_156_NA	S	156	SRR15272629	22028	G	-AGTTCA	0,986573	2021-07-13	United States
S_256_L	S	256	SRR15272629	22329	C	T	0,908679	2021-07-13	United States
S_452_R	S	452	SRR15272629	22917	T	G	0,99965	2021-07-13	United States
S_478_K	S	478	SRR15272629	22995	C	A	0,999705	2021-07-13	United States
S_614_G	S	614	SRR15272629	23403	A	G	0,999845	2021-07-13	United States
S_681_R	S	681	SRR15272629	23604	C	G	0,999857	2021-07-13	United States
S_779_E	S	779	SRR15272629	23897	C	G	0,0550921	2021-07-13	United States
S_950_N	S	950	SRR15272629	24410	G	A	0,627184	2021-07-13	United States
ORF3a_26_L	ORF3a	26	SRR15272629	25469	C	T	0,999889	2021-07-13	United States
M_82_T	M	82	SRR15272629	26767	T	C	0,999792	2021-07-13	United States
ORF7a_82_A	ORF7a	82	SRR15272629	27638	T	C	0,999796	2021-07-13	United States
ORF7a_120_I	ORF7a	120	SRR15272629	27752	C	T	0,999841	2021-07-13	United States
ORF7b_40_I	ORF7b	40	SRR15272629	27874	C	T	0,999853	2021-07-13	United States
ORF8_118_NA	ORF8	118	SRR15272629	28247	A	-GATTTC	0,936659	2021-07-13	United States
ORF8_120_L	ORF8	120	SRR15272629	28253	C	A	0,995949	2021-07-13	United States
N_63_G	N	63	SRR15272629	28461	A	G	0,927954	2021-07-13	United States
N_203_M	N	203	SRR15272629	28881	G	T	0,999594	2021-07-13	United States
N_215_C	N	215	SRR15272629	28916	G	T	0,999612	2021-07-13	United States
N_377_Y	N	377	SRR15272629	29402	G	T	0,999461	2021-07-13	United States
ORF1ab_465_V	ORF1ab	465	SRR15272630	1659	G	T	0,99984	2021-07-13	United States
ORF1ab_1640_L	ORF1ab	1640	SRR15272630	5184	C	T	0,999691	2021-07-13	United States
ORF1ab_3209_V	ORF1ab	3209	SRR15272630	9891	C	T	0,999861	2021-07-13	United States
ORF1ab_3718_A	ORF1ab	3718	SRR15272630	11418	T	C	0,99994	2021-07-13	United States
ORF1ab_3750_I	ORF1ab	3750	SRR15272630	11514	C	T	0,99966	2021-07-13	United States
ORF1ab_314_L	ORF1ab	314	SRR15272630	14408	C	T	0,999933	2021-07-13	United States
ORF1ab_662_S	ORF1ab	662	SRR15272630	15451	G	A	0,999016	2021-07-13	United States
ORF1ab_1000_L	ORF1ab	1000	SRR15272630	16466	C	T	0,99985	2021-07-13	United States
S_19_R	S	19	SRR15272630	21618	C	G	0,999891	2021-07-13	United States
S_75_V	S	75	SRR15272630	21786	G	T	0,0592563	2021-07-13	United States
S_142_D	S	142	SRR15272630	21987	G	A	0,438118	2021-07-13	United States
S_156_NA	S	156	SRR15272630	22028	G	-AGTTCA	0,983254	2021-07-13	United States
S_222_V	S	222	SRR15272630	22227	C	T	0,999606	2021-07-13	United States
S_452_R	S	452	SRR15272630	22917	T	G	0,999471	2021-07-13	United States
S_478_K	S	478	SRR15272630	22995	C	A	0,999892	2021-07-13	United States
S_614_G	S	614	SRR15272630	23403	A	G	0,999862	2021-07-13	United States
S_681_R	S	681	SRR15272630	23604	C	G	0,999912	2021-07-13	United States
S_950_N	S	950	SRR15272630	24410	G	A	0,706883	2021-07-13	United States
ORF3a_26_L	ORF3a	26	SRR15272630	25469	C	T	0,999805	2021-07-13	United States
ORF3a_224_C	ORF3a	224	SRR15272630	26062	G	T	0,999583	2021-07-13	United States
M_82_T	M	82	SRR15272630	26767	T	C	0,99979	2021-07-13	United States
M_197_N	M	197	SRR15272630	27112	G	A	0,999474	2021-07-13	United States
ORF7a_82_A	ORF7a	82	SRR15272630	27638	T	C	0,999344	2021-07-13	United States
ORF7a_120_I	ORF7a	120	SRR15272630	27752	C	T	0,999807	2021-07-13	United States
ORF8_118_NA	ORF8	118	SRR15272630	28247	A	-GATTTC	0,931698	2021-07-13	United States
ORF8_120_L	ORF8	120	SRR15272630	28253	C	A	0,993569	2021-07-13	United States
N_63_G	N	63	SRR15272630	28461	A	G	0,921219	2021-07-13	United States
N_203_M	N	203	SRR15272630	28881	G	T	0,999789	2021-07-13	United States
N_254_V	N	254	SRR15272630	29034	C	T	0,0504641	2021-07-13	United States
N_377_Y	N	377	SRR15272630	29402	G	T	0,999854	2021-07-13	United States
ORF1ab_1306_S	ORF1ab	1306	SRR15272631	4181	G	T	0,999947	2021-07-13	United States
ORF1ab_2046_L	ORF1ab	2046	SRR15272631	6402	C	T	0,999608	2021-07-13	United States
ORF1ab_2287_S	ORF1ab	2287	SRR15272631	7124	C	T	0,996226	2021-07-13	United States
ORF1ab_2930_L	ORF1ab	2930	SRR15272631	9053	G	T	0,999875	2021-07-13	United States
ORF1ab_3255_I	ORF1ab	3255	SRR15272631	10029	C	T	0,999753	2021-07-13	United States
ORF1ab_3646_A	ORF1ab	3646	SRR15272631	11201	A	G	0,999378	2021-07-13	United States
ORF1ab_3731_V	ORF1ab	3731	SRR15272631	11456	A	G	0,99981	2021-07-13	United States
ORF1ab_314_L	ORF1ab	314	SRR15272631	14408	C	T	0,999601	2021-07-13	United States
ORF1ab_662_S	ORF1ab	662	SRR15272631	15451	G	A	0,998378	2021-07-13	United States
ORF1ab_1000_L	ORF1ab	1000	SRR15272631	16466	C	T	0,999714	2021-07-13	United States
ORF1ab_1918_V	ORF1ab	1918	SRR15272631	19220	C	T	0,999326	2021-07-13	United States
S_19_R	S	19	SRR15272631	21618	C	G	0,999803	2021-07-13	United States
S_70_I	S	70	SRR15272631	21770	G	A	0,998741	2021-07-13	United States
S_142_D	S	142	SRR15272631	21987	G	A	0,524229	2021-07-13	United States
S_156_NA	S	156	SRR15272631	22028	G	-AGTTCA	0,993148	2021-07-13	United States
S_452_R	S	452	SRR15272631	22917	T	G	1	2021-07-13	United States
S_478_K	S	478	SRR15272631	22995	C	A	1	2021-07-13	United States
S_614_G	S	614	SRR15272631	23403	A	G	0,999831	2021-07-13	United States
S_681_R	S	681	SRR15272631	23604	C	G	0,999804	2021-07-13	United States
S_950_N	S	950	SRR15272631	24410	G	A	0,909831	2021-07-13	United States
ORF3a_26_L	ORF3a	26	SRR15272631	25469	C	T	1	2021-07-13	United States
ORF3a_210_A	ORF3a	210	SRR15272631	26021	A	C	0,999255	2021-07-13	United States
M_82_T	M	82	SRR15272631	26767	T	C	0,999949	2021-07-13	United States
ORF7a_82_A	ORF7a	82	SRR15272631	27638	T	C	1	2021-07-13	United States
ORF7a_120_I	ORF7a	120	SRR15272631	27752	C	T	1	2021-07-13	United States
ORF7b_40_I	ORF7b	40	SRR15272631	27874	C	T	1	2021-07-13	United States
ORF8_118_NA	ORF8	118	SRR15272631	28247	A	-GATTTC	0,92759	2021-07-13	United States
ORF8_120_L	ORF8	120	SRR15272631	28253	C	A	1	2021-07-13	United States
N_63_G	N	63	SRR15272631	28461	A	G	0,935687	2021-07-13	United States
N_203_M	N	203	SRR15272631	28881	G	T	0,998555	2021-07-13	United States
N_215_C	N	215	SRR15272631	28916	G	T	0,998543	2021-07-13	United States
N_377_Y	N	377	SRR15272631	29402	G	T	1	2021-07-13	United States
ORF1ab_1306_S	ORF1ab	1306	SRR15272633	4181	G	T	0,999885	2021-07-13	United States
ORF1ab_2046_L	ORF1ab	2046	SRR15272633	6402	C	T	0,999484	2021-07-13	United States
ORF1ab_2287_S	ORF1ab	2287	SRR15272633	7124	C	T	0,999325	2021-07-13	United States
ORF1ab_2930_L	ORF1ab	2930	SRR15272633	9053	G	T	0,999705	2021-07-13	United States
ORF1ab_3255_I	ORF1ab	3255	SRR15272633	10029	C	T	0,999794	2021-07-13	United States
ORF1ab_3646_A	ORF1ab	3646	SRR15272633	11201	A	G	0,999595	2021-07-13	United States
ORF1ab_3731_V	ORF1ab	3731	SRR15272633	11456	A	G	0,999644	2021-07-13	United States
ORF1ab_4110_L	ORF1ab	4110	SRR15272633	12594	A	T	0,115664	2021-07-13	United States
ORF1ab_314_L	ORF1ab	314	SRR15272633	14408	C	T	0,999593	2021-07-13	United States
ORF1ab_662_S	ORF1ab	662	SRR15272633	15451	G	A	0,998877	2021-07-13	United States
ORF1ab_1000_L	ORF1ab	1000	SRR15272633	16466	C	T	0,999817	2021-07-13	United States
ORF1ab_1918_V	ORF1ab	1918	SRR15272633	19220	C	T	0,999406	2021-07-13	United States
S_19_R	S	19	SRR15272633	21618	C	G	0,999779	2021-07-13	United States
S_70_I	S	70	SRR15272633	21770	G	A	0,998599	2021-07-13	United States
S_142_D	S	142	SRR15272633	21987	G	A	0,431979	2021-07-13	United States
S_156_NA	S	156	SRR15272633	22028	G	-AGTTCA	0,989663	2021-07-13	United States
S_452_R	S	452	SRR15272633	22917	T	G	0,999922	2021-07-13	United States
S_478_K	S	478	SRR15272633	22995	C	A	0,999838	2021-07-13	United States
S_614_G	S	614	SRR15272633	23403	A	G	0,999867	2021-07-13	United States
S_681_R	S	681	SRR15272633	23604	C	G	0,99985	2021-07-13	United States
S_950_N	S	950	SRR15272633	24410	G	A	0,83726	2021-07-13	United States
ORF3a_26_L	ORF3a	26	SRR15272633	25469	C	T	0,999882	2021-07-13	United States
ORF3a_210_A	ORF3a	210	SRR15272633	26021	A	C	0,999791	2021-07-13	United States
M_82_T	M	82	SRR15272633	26767	T	C	0,999676	2021-07-13	United States
ORF7a_82_A	ORF7a	82	SRR15272633	27638	T	C	0,999596	2021-07-13	United States
ORF7a_120_I	ORF7a	120	SRR15272633	27752	C	T	0,99992	2021-07-13	United States
ORF7b_40_I	ORF7b	40	SRR15272633	27874	C	T	0,999512	2021-07-13	United States
ORF8_118_NA	ORF8	118	SRR15272633	28247	A	-GATTTC	0,937248	2021-07-13	United States
ORF8_120_L	ORF8	120	SRR15272633	28253	C	A	0,996713	2021-07-13	United States
N_63_G	N	63	SRR15272633	28461	A	G	0,970635	2021-07-13	United States
N_203_M	N	203	SRR15272633	28881	G	T	1	2021-07-13	United States
N_215_C	N	215	SRR15272633	28916	G	T	0,999708	2021-07-13	United States
N_377_Y	N	377	SRR15272633	29402	G	T	0,999422	2021-07-13	United States
ORF1ab_43_L	ORF1ab	43	SRR15272634	393	G	T	0,0882017	2021-07-11	United States
ORF1ab_1306_S	ORF1ab	1306	SRR15272634	4181	G	T	0,999896	2021-07-11	United States
ORF1ab_2046_L	ORF1ab	2046	SRR15272634	6402	C	T	0,99949	2021-07-11	United States
ORF1ab_2287_S	ORF1ab	2287	SRR15272634	7124	C	T	1	2021-07-11	United States
ORF1ab_2930_L	ORF1ab	2930	SRR15272634	9053	G	T	0,999704	2021-07-11	United States
ORF1ab_3255_I	ORF1ab	3255	SRR15272634	10029	C	T	1	2021-07-11	United States
ORF1ab_3646_A	ORF1ab	3646	SRR15272634	11201	A	G	0,999715	2021-07-11	United States
ORF1ab_3731_V	ORF1ab	3731	SRR15272634	11456	A	G	0,999625	2021-07-11	United States
ORF1ab_314_L	ORF1ab	314	SRR15272634	14408	C	T	0,999855	2021-07-11	United States
ORF1ab_662_S	ORF1ab	662	SRR15272634	15451	G	A	0,998415	2021-07-11	United States
ORF1ab_813_H	ORF1ab	813	SRR15272634	15906	G	T	0,999628	2021-07-11	United States
ORF1ab_1000_L	ORF1ab	1000	SRR15272634	16466	C	T	0,999402	2021-07-11	United States
ORF1ab_1918_V	ORF1ab	1918	SRR15272634	19220	C	T	0,999679	2021-07-11	United States
S_19_R	S	19	SRR15272634	21618	C	G	0,999506	2021-07-11	United States
S_70_I	S	70	SRR15272634	21770	G	A	0,998206	2021-07-11	United States
S_142_D	S	142	SRR15272634	21987	G	A	0,822074	2021-07-11	United States
S_156_NA	S	156	SRR15272634	22028	G	-AGTTCA	0,991245	2021-07-11	United States
S_177_I	S	177	SRR15272634	22093	G	A	0,999918	2021-07-11	United States
S_452_R	S	452	SRR15272634	22917	T	G	1	2021-07-11	United States
S_478_K	S	478	SRR15272634	22995	C	A	1	2021-07-11	United States
S_614_G	S	614	SRR15272634	23403	A	G	0,999809	2021-07-11	United States
S_681_R	S	681	SRR15272634	23604	C	G	0,999764	2021-07-11	United States
S_950_N	S	950	SRR15272634	24410	G	A	0,983672	2021-07-11	United States
ORF3a_26_L	ORF3a	26	SRR15272634	25469	C	T	0,999941	2021-07-11	United States
ORF3a_210_A	ORF3a	210	SRR15272634	26021	A	C	0,999733	2021-07-11	United States
M_82_T	M	82	SRR15272634	26767	T	C	0,999586	2021-07-11	United States
ORF7a_82_A	ORF7a	82	SRR15272634	27638	T	C	1	2021-07-11	United States
ORF7a_120_I	ORF7a	120	SRR15272634	27752	C	T	1	2021-07-11	United States
ORF7b_40_I	ORF7b	40	SRR15272634	27874	C	T	0,999738	2021-07-11	United States
ORF8_118_NA	ORF8	118	SRR15272634	28247	A	-GATTTC	0,929641	2021-07-11	United States
ORF8_120_L	ORF8	120	SRR15272634	28253	C	A	0,999374	2021-07-11	United States
N_63_G	N	63	SRR15272634	28461	A	G	0,983089	2021-07-11	United States
N_203_M	N	203	SRR15272634	28881	G	T	1	2021-07-11	United States
N_215_C	N	215	SRR15272634	28916	G	T	0,999231	2021-07-11	United States
N_377_Y	N	377	SRR15272634	29402	G	T	1	2021-07-11	United States
ORF1ab_985_K	ORF1ab	985	SRR15272635	3218	C	A	0,391724	2021-07-12	United States
ORF1ab_1306_S	ORF1ab	1306	SRR15272635	4181	G	T	0,999922	2021-07-12	United States
ORF1ab_2046_L	ORF1ab	2046	SRR15272635	6402	C	T	0,998977	2021-07-12	United States
ORF1ab_2930_L	ORF1ab	2930	SRR15272635	9053	G	T	0,99975	2021-07-12	United States
ORF1ab_3255_I	ORF1ab	3255	SRR15272635	10029	C	T	0,99983	2021-07-12	United States
ORF1ab_3646_A	ORF1ab	3646	SRR15272635	11201	A	G	0,999763	2021-07-12	United States
ORF1ab_3731_V	ORF1ab	3731	SRR15272635	11456	A	G	1	2021-07-12	United States
ORF1ab_314_L	ORF1ab	314	SRR15272635	14408	C	T	0,999546	2021-07-12	United States
ORF1ab_662_S	ORF1ab	662	SRR15272635	15451	G	A	0,998068	2021-07-12	United States
ORF1ab_1000_L	ORF1ab	1000	SRR15272635	16466	C	T	1	2021-07-12	United States
ORF1ab_1918_V	ORF1ab	1918	SRR15272635	19220	C	T	0,999682	2021-07-12	United States
ORF1ab_2172_NA	ORF1ab	2172	SRR15272635	19983	C	+T	0,0563003	2021-07-12	United States
S_19_R	S	19	SRR15272635	21618	C	G	1	2021-07-12	United States
S_142_D	S	142	SRR15272635	21987	G	A	0,891438	2021-07-12	United States
S_156_NA	S	156	SRR15272635	22028	G	-AGTTCA	0,886892	2021-07-12	United States
S_452_R	S	452	SRR15272635	22917	T	G	1	2021-07-12	United States
S_478_K	S	478	SRR15272635	22995	C	A	1	2021-07-12	United States
S_614_G	S	614	SRR15272635	23403	A	G	0,999862	2021-07-12	United States
S_681_R	S	681	SRR15272635	23604	C	G	0,999924	2021-07-12	United States
S_950_N	S	950	SRR15272635	24410	G	A	0,988119	2021-07-12	United States
ORF3a_26_L	ORF3a	26	SRR15272635	25469	C	T	0,999805	2021-07-12	United States
M_82_T	M	82	SRR15272635	26767	T	C	0,999908	2021-07-12	United States
ORF7a_120_I	ORF7a	120	SRR15272635	27752	C	T	1	2021-07-12	United States
ORF7b_40_I	ORF7b	40	SRR15272635	27874	C	T	0,999658	2021-07-12	United States
ORF8_118_NA	ORF8	118	SRR15272635	28247	A	-GATTTC	0,926377	2021-07-12	United States
ORF8_119_V	ORF8	119	SRR15272635	28249	A	T	1	2021-07-12	United States
ORF8_120_L	ORF8	120	SRR15272635	28253	C	A	0,995737	2021-07-12	United States
N_63_G	N	63	SRR15272635	28461	A	G	0,974299	2021-07-12	United States
N_203_M	N	203	SRR15272635	28881	G	T	1	2021-07-12	United States
N_215_C	N	215	SRR15272635	28916	G	T	1	2021-07-12	United States
N_377_Y	N	377	SRR15272635	29402	G	T	1	2021-07-12	United States
ORF1ab_985_K	ORF1ab	985	SRR15272636	3218	C	A	0,198214	2021-07-12	United States
ORF1ab_1306_S	ORF1ab	1306	SRR15272636	4181	G	T	0,999908	2021-07-12	United States
ORF1ab_2046_L	ORF1ab	2046	SRR15272636	6402	C	T	0,999304	2021-07-12	United States
ORF1ab_2287_S	ORF1ab	2287	SRR15272636	7124	C	T	1	2021-07-12	United States
ORF1ab_2930_L	ORF1ab	2930	SRR15272636	9053	G	T	0,999608	2021-07-12	United States
ORF1ab_3255_I	ORF1ab	3255	SRR15272636	10029	C	T	0,999899	2021-07-12	United States
ORF1ab_3646_A	ORF1ab	3646	SRR15272636	11201	A	G	0,99952	2021-07-12	United States
ORF1ab_3731_V	ORF1ab	3731	SRR15272636	11456	A	G	0,999749	2021-07-12	United States
ORF1ab_314_L	ORF1ab	314	SRR15272636	14408	C	T	0,999664	2021-07-12	United States
ORF1ab_662_S	ORF1ab	662	SRR15272636	15451	G	A	0,997587	2021-07-12	United States
ORF1ab_1000_L	ORF1ab	1000	SRR15272636	16466	C	T	0,999708	2021-07-12	United States
ORF1ab_1918_V	ORF1ab	1918	SRR15272636	19220	C	T	0,999546	2021-07-12	United States
S_19_R	S	19	SRR15272636	21618	C	G	0,9997	2021-07-12	United States
S_142_D	S	142	SRR15272636	21987	G	A	0,793885	2021-07-12	United States
S_156_NA	S	156	SRR15272636	22028	G	-AGTTCA	0,98605	2021-07-12	United States
S_452_R	S	452	SRR15272636	22917	T	G	1	2021-07-12	United States
S_478_K	S	478	SRR15272636	22995	C	A	1	2021-07-12	United States
S_614_G	S	614	SRR15272636	23403	A	G	0,999791	2021-07-12	United States
S_681_R	S	681	SRR15272636	23604	C	G	0,999663	2021-07-12	United States
S_950_N	S	950	SRR15272636	24410	G	A	0,955647	2021-07-12	United States
ORF3a_26_L	ORF3a	26	SRR15272636	25469	C	T	0,999908	2021-07-12	United States
M_82_T	M	82	SRR15272636	26767	T	C	0,999814	2021-07-12	United States
ORF7a_82_A	ORF7a	82	SRR15272636	27638	T	C	1	2021-07-12	United States
ORF7a_120_I	ORF7a	120	SRR15272636	27752	C	T	1	2021-07-12	United States
ORF7b_40_I	ORF7b	40	SRR15272636	27874	C	T	0,999577	2021-07-12	United States
ORF8_118_NA	ORF8	118	SRR15272636	28247	A	-GATTTC	0,928204	2021-07-12	United States
ORF8_120_L	ORF8	120	SRR15272636	28253	C	A	0,995494	2021-07-12	United States
N_63_G	N	63	SRR15272636	28461	A	G	0,961872	2021-07-12	United States
N_203_M	N	203	SRR15272636	28881	G	T	0,999748	2021-07-12	United States
N_215_C	N	215	SRR15272636	28916	G	T	1	2021-07-12	United States
N_377_Y	N	377	SRR15272636	29402	G	T	1	2021-07-12	United States
ORF1ab_1640_L	ORF1ab	1640	SRR15272637	5184	C	T	0,999661	2021-07-12	United States
ORF1ab_3209_V	ORF1ab	3209	SRR15272637	9891	C	T	0,99977	2021-07-12	United States
ORF1ab_3718_A	ORF1ab	3718	SRR15272637	11418	T	C	0,999939	2021-07-12	United States
ORF1ab_3750_I	ORF1ab	3750	SRR15272637	11514	C	T	0,999796	2021-07-12	United States
ORF1ab_314_L	ORF1ab	314	SRR15272637	14408	C	T	0,999934	2021-07-12	United States
ORF1ab_321_L	ORF1ab	321	SRR15272637	14428	G	T	0,999947	2021-07-12	United States
ORF1ab_662_S	ORF1ab	662	SRR15272637	15451	G	A	0,998396	2021-07-12	United States
ORF1ab_1000_L	ORF1ab	1000	SRR15272637	16466	C	T	0,999906	2021-07-12	United States
S_19_R	S	19	SRR15272637	21618	C	G	0,999876	2021-07-12	United States
S_142_D	S	142	SRR15272637	21987	G	A	0,383043	2021-07-12	United States
S_156_NA	S	156	SRR15272637	22028	G	-AGTTCA	0,97011	2021-07-12	United States
S_222_V	S	222	SRR15272637	22227	C	T	0,999695	2021-07-12	United States
S_452_R	S	452	SRR15272637	22917	T	G	0,999606	2021-07-12	United States
S_478_K	S	478	SRR15272637	22995	C	A	0,999734	2021-07-12	United States
S_614_G	S	614	SRR15272637	23403	A	G	0,999828	2021-07-12	United States
S_681_R	S	681	SRR15272637	23604	C	G	0,999721	2021-07-12	United States
S_950_N	S	950	SRR15272637	24410	G	A	0,666755	2021-07-12	United States
ORF3a_26_L	ORF3a	26	SRR15272637	25469	C	T	0,999937	2021-07-12	United States
ORF3a_224_C	ORF3a	224	SRR15272637	26062	G	T	0,999701	2021-07-12	United States
M_82_T	M	82	SRR15272637	26767	T	C	0,999698	2021-07-12	United States
M_197_N	M	197	SRR15272637	27112	G	A	0,999616	2021-07-12	United States
ORF7a_82_A	ORF7a	82	SRR15272637	27638	T	C	1	2021-07-12	United States
ORF7a_120_I	ORF7a	120	SRR15272637	27752	C	T	0,999793	2021-07-12	United States
ORF8_118_NA	ORF8	118	SRR15272637	28247	A	-GATTTC	0,940342	2021-07-12	United States
ORF8_120_L	ORF8	120	SRR15272637	28253	C	A	0,989083	2021-07-12	United States
N_63_G	N	63	SRR15272637	28461	A	G	0,898069	2021-07-12	United States
N_203_M	N	203	SRR15272637	28881	G	T	0,999957	2021-07-12	United States
N_377_Y	N	377	SRR15272637	29402	G	T	0,999687	2021-07-12	United States
ORF1ab_24_C	ORF1ab	24	SRR15272640	335	C	T	0,588702	2021-07-08	United States
ORF1ab_498_V	ORF1ab	498	SRR15272640	1758	C	T	0,195576	2021-07-08	United States
ORF1ab_646_L	ORF1ab	646	SRR15272640	2202	G	T	0,699588	2021-07-08	United States
ORF1ab_1055_A	ORF1ab	1055	SRR15272640	3428	A	G	0,188552	2021-07-08	United States
ORF1ab_1306_S	ORF1ab	1306	SRR15272640	4181	G	T	0,832713	2021-07-08	United States
ORF1ab_1538_I	ORF1ab	1538	SRR15272640	4878	C	T	0,206812	2021-07-08	United States
ORF1ab_2046_L	ORF1ab	2046	SRR15272640	6402	C	T	0,819175	2021-07-08	United States
ORF1ab_2242_F	ORF1ab	2242	SRR15272640	6990	C	T	0,819062	2021-07-08	United States
ORF1ab_2287_S	ORF1ab	2287	SRR15272640	7124	C	T	0,831142	2021-07-08	United States
ORF1ab_2930_L	ORF1ab	2930	SRR15272640	9053	G	T	0,793876	2021-07-08	United States
ORF1ab_3255_I	ORF1ab	3255	SRR15272640	10029	C	T	0,999943	2021-07-08	United States
ORF1ab_3646_A	ORF1ab	3646	SRR15272640	11201	A	G	0,795857	2021-07-08	United States
ORF1ab_3729_R	ORF1ab	3729	SRR15272640	11451	A	G	0,16804	2021-07-08	United States
ORF1ab_217_A	ORF1ab	217	SRR15272640	14116	A	G	0,165022	2021-07-08	United States
ORF1ab_240_M	ORF1ab	240	SRR15272640	14186	G	T	0,82755	2021-07-08	United States
ORF1ab_314_L	ORF1ab	314	SRR15272640	14408	C	T	0,999504	2021-07-08	United States
ORF1ab_662_S	ORF1ab	662	SRR15272640	15451	G	A	0,836778	2021-07-08	United States
ORF1ab_1000_L	ORF1ab	1000	SRR15272640	16466	C	T	0,800909	2021-07-08	United States
ORF1ab_1342_S	ORF1ab	1342	SRR15272640	17491	C	T	0,172693	2021-07-08	United States
ORF1ab_1414_S	ORF1ab	1414	SRR15272640	17707	C	T	0,161906	2021-07-08	United States
ORF1ab_1637_I	ORF1ab	1637	SRR15272640	18377	C	T	0,802399	2021-07-08	United States
ORF1ab_1918_V	ORF1ab	1918	SRR15272640	19220	C	T	0,82319	2021-07-08	United States
S_19_R	S	19	SRR15272640	21618	C	G	0,785151	2021-07-08	United States
S_95_I	S	95	SRR15272640	21846	C	T	0,999922	2021-07-08	United States
S_142_D	S	142	SRR15272640	21987	G	A	0,158273	2021-07-08	United States
S_143_NA	S	143	SRR15272640	21990	T	+TAC	0,501116	2021-07-08	United States
S_156_NA	S	156	SRR15272640	22028	G	-AGTTCA	0,472415	2021-07-08	United States
S_177_I	S	177	SRR15272640	22093	G	C	0,47681	2021-07-08	United States
S_346_K	S	346	SRR15272640	22599	G	A	0,273238	2021-07-08	United States
S_452_R	S	452	SRR15272640	22917	T	G	0,820448	2021-07-08	United States
S_478_K	S	478	SRR15272640	22995	C	A	0,831351	2021-07-08	United States
S_484_K	S	484	SRR15272640	23012	G	A	0,149293	2021-07-08	United States
S_501_Y	S	501	SRR15272640	23063	A	T	0,174056	2021-07-08	United States
S_614_G	S	614	SRR15272640	23403	A	G	0,999795	2021-07-08	United States
S_681_R	S	681	SRR15272640	23604	C	G	0,788803	2021-07-08	United States
S_681_H	S	681	SRR15272640	23604	C	A	0,211088	2021-07-08	United States
S_950_N	S	950	SRR15272640	24410	G	A	0,907136	2021-07-08	United States
ORF3a_26_L	ORF3a	26	SRR15272640	25469	C	T	0,777445	2021-07-08	United States
ORF3a_57_H	ORF3a	57	SRR15272640	25563	G	T	0,164658	2021-07-08	United States
ORF3a_255_NA	ORF3a	255	SRR15272640	26157	T	-GTTA	0,152166	2021-07-08	United States
M_82_T	M	82	SRR15272640	26767	T	C	0,752935	2021-07-08	United States
ORF7a_82_A	ORF7a	82	SRR15272640	27638	T	C	0,60753	2021-07-08	United States
ORF7a_120_I	ORF7a	120	SRR15272640	27752	C	T	0,612659	2021-07-08	United States
ORF7b_40_I	ORF7b	40	SRR15272640	27874	C	T	0,624054	2021-07-08	United States
ORF8_11_K	ORF8	11	SRR15272640	27925	C	A	0,387237	2021-07-08	United States
ORF8_38_S	ORF8	38	SRR15272640	28005	C	T	0,444356	2021-07-08	United States
ORF8_67_F	ORF8	67	SRR15272640	28093	C	T	0,452589	2021-07-08	United States
ORF8_118_NA	ORF8	118	SRR15272640	28247	A	-GATTTC	0,697164	2021-07-08	United States
ORF8_120_L	ORF8	120	SRR15272640	28253	C	A	0,181691	2021-07-08	United States
N_63_G	N	63	SRR15272640	28461	A	G	0,592413	2021-07-08	United States
N_203_M	N	203	SRR15272640	28881	G	T	0,527145	2021-07-08	United States
N_205_I	N	205	SRR15272640	28887	C	T	0,405777	2021-07-08	United States
N_215_C	N	215	SRR15272640	28916	G	T	0,523527	2021-07-08	United States
N_377_Y	N	377	SRR15272640	29402	G	T	0,550342	2021-07-08	United States
ORF1ab_1206_T	ORF1ab	1206	SRR15272642	3882	T	C	0,999957	2021-07-13	United States
ORF1ab_1640_L	ORF1ab	1640	SRR15272642	5184	C	T	0,999598	2021-07-13	United States
ORF1ab_1921_S	ORF1ab	1921	SRR15272642	6026	C	T	0,999845	2021-07-13	United States
ORF1ab_3209_V	ORF1ab	3209	SRR15272642	9891	C	T	0,999651	2021-07-13	United States
ORF1ab_3718_A	ORF1ab	3718	SRR15272642	11418	T	C	0,999955	2021-07-13	United States
ORF1ab_3750_I	ORF1ab	3750	SRR15272642	11514	C	T	0,999641	2021-07-13	United States
ORF1ab_314_L	ORF1ab	314	SRR15272642	14408	C	T	0,999448	2021-07-13	United States
ORF1ab_662_S	ORF1ab	662	SRR15272642	15451	G	A	0,998835	2021-07-13	United States
ORF1ab_1000_L	ORF1ab	1000	SRR15272642	16466	C	T	0,999833	2021-07-13	United States
S_19_R	S	19	SRR15272642	21618	C	G	0,999937	2021-07-13	United States
S_142_D	S	142	SRR15272642	21987	G	A	0,50683	2021-07-13	United States
S_156_NA	S	156	SRR15272642	22028	G	-AGTTCA	0,985072	2021-07-13	United States
S_222_V	S	222	SRR15272642	22227	C	T	0,999644	2021-07-13	United States
S_452_R	S	452	SRR15272642	22917	T	G	0,999165	2021-07-13	United States
S_478_K	S	478	SRR15272642	22995	C	A	0,99952	2021-07-13	United States
S_614_G	S	614	SRR15272642	23403	A	G	0,999798	2021-07-13	United States
S_681_R	S	681	SRR15272642	23604	C	G	0,999641	2021-07-13	United States
S_950_N	S	950	SRR15272642	24410	G	A	0,873162	2021-07-13	United States
S_1264_L	S	1264	SRR15272642	25352	G	T	0,871659	2021-07-13	United States
ORF3a_26_L	ORF3a	26	SRR15272642	25469	C	T	0,999722	2021-07-13	United States
M_82_T	M	82	SRR15272642	26767	T	C	0,999904	2021-07-13	United States
ORF6_48_N	ORF6	48	SRR15272642	27345	A	T	0,999946	2021-07-13	United States
ORF7a_82_A	ORF7a	82	SRR15272642	27638	T	C	0,999747	2021-07-13	United States
ORF7a_120_I	ORF7a	120	SRR15272642	27752	C	T	0,999831	2021-07-13	United States
ORF8_118_NA	ORF8	118	SRR15272642	28247	A	-GATTTC	0,935025	2021-07-13	United States
ORF8_120_L	ORF8	120	SRR15272642	28253	C	A	0,996689	2021-07-13	United States
N_63_G	N	63	SRR15272642	28461	A	G	0,957612	2021-07-13	United States
N_203_M	N	203	SRR15272642	28881	G	T	0,999755	2021-07-13	United States
N_377_Y	N	377	SRR15272642	29402	G	T	0,998625	2021-07-13	United States
ORF1ab_1306_S	ORF1ab	1306	SRR15272643	4181	G	T	0,999948	2021-07-13	United States
ORF1ab_2046_L	ORF1ab	2046	SRR15272643	6402	C	T	0,999435	2021-07-13	United States
ORF1ab_2287_S	ORF1ab	2287	SRR15272643	7124	C	T	0,99964	2021-07-13	United States
ORF1ab_2930_L	ORF1ab	2930	SRR15272643	9053	G	T	0,999679	2021-07-13	United States
ORF1ab_3255_I	ORF1ab	3255	SRR15272643	10029	C	T	0,999758	2021-07-13	United States
ORF1ab_3646_A	ORF1ab	3646	SRR15272643	11201	A	G	0,999342	2021-07-13	United States
ORF1ab_314_L	ORF1ab	314	SRR15272643	14408	C	T	0,999526	2021-07-13	United States
ORF1ab_662_S	ORF1ab	662	SRR15272643	15451	G	A	0,998748	2021-07-13	United States
ORF1ab_1000_L	ORF1ab	1000	SRR15272643	16466	C	T	0,999891	2021-07-13	United States
ORF1ab_1257_V	ORF1ab	1257	SRR15272643	17236	A	G	0,999916	2021-07-13	United States
ORF1ab_1918_V	ORF1ab	1918	SRR15272643	19220	C	T	0,999296	2021-07-13	United States
ORF1ab_2223_L	ORF1ab	2223	SRR15272643	20134	G	T	0,999455	2021-07-13	United States
S_19_R	S	19	SRR15272643	21618	C	G	1	2021-07-13	United States
S_142_D	S	142	SRR15272643	21987	G	A	0,462021	2021-07-13	United States
S_156_NA	S	156	SRR15272643	22028	G	-AGTTCA	0,983039	2021-07-13	United States
S_452_R	S	452	SRR15272643	22917	T	G	0,999923	2021-07-13	United States
S_478_K	S	478	SRR15272643	22995	C	A	0,999773	2021-07-13	United States
S_614_G	S	614	SRR15272643	23403	A	G	0,999802	2021-07-13	United States
S_681_R	S	681	SRR15272643	23604	C	G	0,999573	2021-07-13	United States
S_950_N	S	950	SRR15272643	24410	G	A	0,782104	2021-07-13	United States
ORF3a_26_L	ORF3a	26	SRR15272643	25469	C	T	0,999866	2021-07-13	United States
M_82_T	M	82	SRR15272643	26767	T	C	0,999845	2021-07-13	United States
ORF7a_82_A	ORF7a	82	SRR15272643	27638	T	C	0,999837	2021-07-13	United States
ORF7a_120_I	ORF7a	120	SRR15272643	27752	C	T	0,999954	2021-07-13	United States
ORF7b_40_I	ORF7b	40	SRR15272643	27874	C	T	0,999802	2021-07-13	United States
ORF8_51_V	ORF8	51	SRR15272643	28045	C	T	0,999787	2021-07-13	United States
ORF8_118_NA	ORF8	118	SRR15272643	28247	A	-GATTTC	0,931587	2021-07-13	United States
ORF8_120_L	ORF8	120	SRR15272643	28253	C	A	0,990421	2021-07-13	United States
N_46_L	N	46	SRR15272643	28410	C	T	0,383555	2021-07-13	United States
N_63_G	N	63	SRR15272643	28461	A	G	0,865586	2021-07-13	United States
N_186_Y	N	186	SRR15272643	28830	C	A	0,144058	2021-07-13	United States
N_203_M	N	203	SRR15272643	28881	G	T	0,99977	2021-07-13	United States
N_215_C	N	215	SRR15272643	28916	G	T	0,999254	2021-07-13	United States
N_377_Y	N	377	SRR15272643	29402	G	T	1	2021-07-13	United States
ORF1ab_1306_S	ORF1ab	1306	SRR15272644	4181	G	T	0,999827	2021-07-13	United States
ORF1ab_2046_L	ORF1ab	2046	SRR15272644	6402	C	T	0,999365	2021-07-13	United States
ORF1ab_2287_S	ORF1ab	2287	SRR15272644	7124	C	T	0,999798	2021-07-13	United States
ORF1ab_2930_L	ORF1ab	2930	SRR15272644	9053	G	T	0,999722	2021-07-13	United States
ORF1ab_3255_I	ORF1ab	3255	SRR15272644	10029	C	T	0,999886	2021-07-13	United States
ORF1ab_3646_A	ORF1ab	3646	SRR15272644	11201	A	G	0,999726	2021-07-13	United States
ORF1ab_3731_V	ORF1ab	3731	SRR15272644	11456	A	G	0,999789	2021-07-13	United States
ORF1ab_314_L	ORF1ab	314	SRR15272644	14408	C	T	0,999776	2021-07-13	United States
ORF1ab_662_S	ORF1ab	662	SRR15272644	15451	G	A	0,999296	2021-07-13	United States
ORF1ab_1000_L	ORF1ab	1000	SRR15272644	16466	C	T	0,999748	2021-07-13	United States
ORF1ab_1918_V	ORF1ab	1918	SRR15272644	19220	C	T	0,999041	2021-07-13	United States
S_19_R	S	19	SRR15272644	21618	C	G	0,999895	2021-07-13	United States
S_70_I	S	70	SRR15272644	21770	G	A	0,999489	2021-07-13	United States
S_142_D	S	142	SRR15272644	21987	G	A	0,254676	2021-07-13	United States
S_156_NA	S	156	SRR15272644	22028	G	-AGTTCA	0,966158	2021-07-13	United States
S_452_R	S	452	SRR15272644	22917	T	G	0,999594	2021-07-13	United States
S_478_K	S	478	SRR15272644	22995	C	A	0,999667	2021-07-13	United States
S_614_G	S	614	SRR15272644	23403	A	G	0,999821	2021-07-13	United States
S_681_R	S	681	SRR15272644	23604	C	G	0,999853	2021-07-13	United States
S_950_N	S	950	SRR15272644	24410	G	A	0,404984	2021-07-13	United States
ORF3a_26_L	ORF3a	26	SRR15272644	25469	C	T	0,999887	2021-07-13	United States
ORF3a_210_A	ORF3a	210	SRR15272644	26021	A	C	0,999871	2021-07-13	United States
M_82_T	M	82	SRR15272644	26767	T	C	0,999744	2021-07-13	United States
ORF7a_82_A	ORF7a	82	SRR15272644	27638	T	C	0,999843	2021-07-13	United States
ORF7a_120_I	ORF7a	120	SRR15272644	27752	C	T	0,999737	2021-07-13	United States
ORF7b_40_I	ORF7b	40	SRR15272644	27874	C	T	0,999765	2021-07-13	United States
ORF8_118_NA	ORF8	118	SRR15272644	28247	A	-GATTTC	0,93199	2021-07-13	United States
ORF8_120_L	ORF8	120	SRR15272644	28253	C	A	0,994247	2021-07-13	United States
N_63_G	N	63	SRR15272644	28461	A	G	0,696223	2021-07-13	United States
N_203_M	N	203	SRR15272644	28881	G	T	0,999751	2021-07-13	United States
N_215_C	N	215	SRR15272644	28916	G	T	0,999456	2021-07-13	United States
N_377_Y	N	377	SRR15272644	29402	G	T	0,999698	2021-07-13	United States
ORF1ab_1001_I	ORF1ab	1001	SRR15272645	3267	C	T	0,999921	2021-07-13	United States
ORF1ab_1708_D	ORF1ab	1708	SRR15272645	5388	C	A	0,99995	2021-07-13	United States
ORF1ab_2230_T	ORF1ab	2230	SRR15272645	6954	T	C	0,999606	2021-07-13	United States
ORF1ab_3674_NA	ORF1ab	3674	SRR15272645	11287	G	-TCTGGTTTT	0,852304	2021-07-13	United States
ORF1ab_3676_S	ORF1ab	3676	SRR15272645	11291	G	A	0,96524	2021-07-13	United States
ORF1ab_3677_L	ORF1ab	3677	SRR15272645	11296	T	G	0,996379	2021-07-13	United States
ORF1ab_4087_I	ORF1ab	4087	SRR15272645	12525	C	T	0,999866	2021-07-13	United States
ORF1ab_218_L	ORF1ab	218	SRR15272645	14120	C	T	0,999744	2021-07-13	United States
ORF1ab_314_L	ORF1ab	314	SRR15272645	14408	C	T	0,999838	2021-07-13	United States
ORF1ab_1701_F	ORF1ab	1701	SRR15272645	18568	C	T	0,999284	2021-07-13	United States
S_68_NA	S	68	SRR15272645	21764	A	-TACATG	0,505155	2021-07-13	United States
S_143_NA	S	143	SRR15272645	21990	T	-TTA	0,915112	2021-07-13	United States
S_501_Y	S	501	SRR15272645	23063	A	T	0,999874	2021-07-13	United States
S_570_D	S	570	SRR15272645	23271	C	A	0,999755	2021-07-13	United States
S_614_G	S	614	SRR15272645	23403	A	G	0,999704	2021-07-13	United States
S_681_H	S	681	SRR15272645	23604	C	A	0,999908	2021-07-13	United States
S_716_I	S	716	SRR15272645	23709	C	T	0,999924	2021-07-13	United States
S_982_A	S	982	SRR15272645	24506	T	G	0,9997	2021-07-13	United States
S_1118_H	S	1118	SRR15272645	24914	G	C	0,9999	2021-07-13	United States
ORF3a_18_C	ORF3a	18	SRR15272645	25444	G	T	0,999885	2021-07-13	United States
ORF3a_240_L	ORF3a	240	SRR15272645	26111	C	T	0,99997	2021-07-13	United States
ORF3a_241_K	ORF3a	241	SRR15272645	26113	G	A	0,999851	2021-07-13	United States
ORF8_27_*	ORF8	27	SRR15272645	27972	C	T	0,999883	2021-07-13	United States
ORF8_52_I	ORF8	52	SRR15272645	28048	G	T	0,999907	2021-07-13	United States
ORF8_68_*	ORF8	68	SRR15272645	28095	A	T	0,682783	2021-07-13	United States
ORF8_73_C	ORF8	73	SRR15272645	28111	A	G	0,999782	2021-07-13	United States
N_3_H	N	3	SRR15272645	28280	G	C	0,999956	2021-07-13	United States
N_3_V	N	3	SRR15272645	28281	A	T	0,999933	2021-07-13	United States
N_3_E	N	3	SRR15272645	28282	T	A	0,999845	2021-07-13	United States
N_203_K	N	203	SRR15272645	28881	G	A	0,999704	2021-07-13	United States
N_204_R	N	204	SRR15272645	28883	G	C	0,999928	2021-07-13	United States
N_235_F	N	235	SRR15272645	28977	C	T	0,999657	2021-07-13	United States
ORF1ab_82_NA	ORF1ab	82	SRR15272646	509	G	-GTCATGTTA	0,810142	2021-07-13	United States
ORF1ab_1306_S	ORF1ab	1306	SRR15272646	4181	G	T	0,999793	2021-07-13	United States
ORF1ab_2046_L	ORF1ab	2046	SRR15272646	6402	C	T	0,999466	2021-07-13	United States
ORF1ab_2287_S	ORF1ab	2287	SRR15272646	7124	C	T	1	2021-07-13	United States
ORF1ab_2930_L	ORF1ab	2930	SRR15272646	9053	G	T	0,999666	2021-07-13	United States
ORF1ab_3255_I	ORF1ab	3255	SRR15272646	10029	C	T	0,999642	2021-07-13	United States
ORF1ab_3646_A	ORF1ab	3646	SRR15272646	11201	A	G	0,999586	2021-07-13	United States
ORF1ab_183_V	ORF1ab	183	SRR15272646	14014	T	G	0,999917	2021-07-13	United States
ORF1ab_314_L	ORF1ab	314	SRR15272646	14408	C	T	0,999829	2021-07-13	United States
ORF1ab_662_S	ORF1ab	662	SRR15272646	15451	G	A	0,998443	2021-07-13	United States
ORF1ab_980_G	ORF1ab	980	SRR15272646	16406	T	G	0,0526838	2021-07-13	United States
ORF1ab_1000_L	ORF1ab	1000	SRR15272646	16466	C	T	0,999864	2021-07-13	United States
ORF1ab_1918_V	ORF1ab	1918	SRR15272646	19220	C	T	0,999205	2021-07-13	United States
S_19_R	S	19	SRR15272646	21618	C	G	1	2021-07-13	United States
S_142_D	S	142	SRR15272646	21987	G	A	0,682905	2021-07-13	United States
S_156_NA	S	156	SRR15272646	22028	G	-AGTTCA	0,983748	2021-07-13	United States
S_452_R	S	452	SRR15272646	22917	T	G	1	2021-07-13	United States
S_478_K	S	478	SRR15272646	22995	C	A	0,99971	2021-07-13	United States
S_614_G	S	614	SRR15272646	23403	A	G	0,999716	2021-07-13	United States
S_681_R	S	681	SRR15272646	23604	C	G	0,999927	2021-07-13	United States
S_950_N	S	950	SRR15272646	24410	G	A	0,89108	2021-07-13	United States
ORF3a_26_L	ORF3a	26	SRR15272646	25469	C	T	0,999803	2021-07-13	United States
M_82_T	M	82	SRR15272646	26767	T	C	0,999696	2021-07-13	United States
ORF7a_47_N	ORF7a	47	SRR15272646	27532	C	A	0,997601	2021-07-13	United States
ORF7a_82_A	ORF7a	82	SRR15272646	27638	T	C	0,999196	2021-07-13	United States
ORF7a_120_I	ORF7a	120	SRR15272646	27752	C	T	0,998868	2021-07-13	United States
ORF7b_40_I	ORF7b	40	SRR15272646	27874	C	T	0,999428	2021-07-13	United States
ORF8_118_NA	ORF8	118	SRR15272646	28247	A	-GATTTC	0,930714	2021-07-13	United States
ORF8_120_L	ORF8	120	SRR15272646	28253	C	A	0,997314	2021-07-13	United States
N_63_G	N	63	SRR15272646	28461	A	G	0,944194	2021-07-13	United States
N_131_V	N	131	SRR15272646	28664	A	G	0,999777	2021-07-13	United States
N_203_M	N	203	SRR15272646	28881	G	T	0,999364	2021-07-13	United States
N_215_C	N	215	SRR15272646	28916	G	T	0,999545	2021-07-13	United States
N_377_Y	N	377	SRR15272646	29402	G	T	1	2021-07-13	United States
ORF1ab_1306_S	ORF1ab	1306	SRR15272647	4181	G	T	0,999782	2021-07-13	United States
ORF1ab_2046_L	ORF1ab	2046	SRR15272647	6402	C	T	0,999448	2021-07-13	United States
ORF1ab_2287_S	ORF1ab	2287	SRR15272647	7124	C	T	1	2021-07-13	United States
ORF1ab_2930_L	ORF1ab	2930	SRR15272647	9053	G	T	0,999501	2021-07-13	United States
ORF1ab_3255_I	ORF1ab	3255	SRR15272647	10029	C	T	0,999935	2021-07-13	United States
ORF1ab_3646_A	ORF1ab	3646	SRR15272647	11201	A	G	0,999667	2021-07-13	United States
ORF1ab_314_L	ORF1ab	314	SRR15272647	14408	C	T	0,999767	2021-07-13	United States
ORF1ab_662_S	ORF1ab	662	SRR15272647	15451	G	A	0,998041	2021-07-13	United States
ORF1ab_1000_L	ORF1ab	1000	SRR15272647	16466	C	T	0,999579	2021-07-13	United States
ORF1ab_1257_V	ORF1ab	1257	SRR15272647	17236	A	G	0,999898	2021-07-13	United States
ORF1ab_1918_V	ORF1ab	1918	SRR15272647	19220	C	T	0,99964	2021-07-13	United States
ORF1ab_2223_L	ORF1ab	2223	SRR15272647	20134	G	T	0,999657	2021-07-13	United States
S_19_R	S	19	SRR15272647	21618	C	G	0,999537	2021-07-13	United States
S_142_D	S	142	SRR15272647	21987	G	A	0,728564	2021-07-13	United States
S_156_NA	S	156	SRR15272647	22028	G	-AGTTCA	0,975879	2021-07-13	United States
S_452_R	S	452	SRR15272647	22917	T	G	1	2021-07-13	United States
S_478_K	S	478	SRR15272647	22995	C	A	1	2021-07-13	United States
S_614_G	S	614	SRR15272647	23403	A	G	0,999764	2021-07-13	United States
S_681_R	S	681	SRR15272647	23604	C	G	0,999778	2021-07-13	United States
S_950_N	S	950	SRR15272647	24410	G	A	0,966572	2021-07-13	United States
ORF3a_26_L	ORF3a	26	SRR15272647	25469	C	T	0,999922	2021-07-13	United States
M_82_T	M	82	SRR15272647	26767	T	C	0,999644	2021-07-13	United States
ORF7a_82_A	ORF7a	82	SRR15272647	27638	T	C	1	2021-07-13	United States
ORF7a_120_I	ORF7a	120	SRR15272647	27752	C	T	0,999539	2021-07-13	United States
ORF7b_40_I	ORF7b	40	SRR15272647	27874	C	T	0,999718	2021-07-13	United States
ORF8_51_V	ORF8	51	SRR15272647	28045	C	T	0,999729	2021-07-13	United States
ORF8_118_NA	ORF8	118	SRR15272647	28247	A	-GATTTC	0,925322	2021-07-13	United States
ORF8_120_L	ORF8	120	SRR15272647	28253	C	A	0,992716	2021-07-13	United States
N_63_G	N	63	SRR15272647	28461	A	G	0,963759	2021-07-13	United States
N_203_M	N	203	SRR15272647	28881	G	T	0,999635	2021-07-13	United States
N_215_C	N	215	SRR15272647	28916	G	T	0,999438	2021-07-13	United States
N_377_Y	N	377	SRR15272647	29402	G	T	0,992847	2021-07-13	United States
ORF1ab_1206_T	ORF1ab	1206	SRR15272648	3882	T	C	0,999956	2021-07-13	United States
ORF1ab_1640_L	ORF1ab	1640	SRR15272648	5184	C	T	0,999839	2021-07-13	United States
ORF1ab_3209_V	ORF1ab	3209	SRR15272648	9891	C	T	0,99953	2021-07-13	United States
ORF1ab_3718_A	ORF1ab	3718	SRR15272648	11418	T	C	0,999964	2021-07-13	United States
ORF1ab_3750_I	ORF1ab	3750	SRR15272648	11514	C	T	0,999628	2021-07-13	United States
ORF1ab_314_L	ORF1ab	314	SRR15272648	14408	C	T	0,999437	2021-07-13	United States
ORF1ab_662_S	ORF1ab	662	SRR15272648	15451	G	A	0,998632	2021-07-13	United States
ORF1ab_1000_L	ORF1ab	1000	SRR15272648	16466	C	T	0,999913	2021-07-13	United States
ORF1ab_1132_I	ORF1ab	1132	SRR15272648	16861	G	A	0,110119	2021-07-13	United States
S_19_R	S	19	SRR15272648	21618	C	G	0,999865	2021-07-13	United States
S_142_D	S	142	SRR15272648	21987	G	A	0,575706	2021-07-13	United States
S_156_NA	S	156	SRR15272648	22028	G	-AGTTCA	0,985616	2021-07-13	United States
S_222_V	S	222	SRR15272648	22227	C	T	0,999775	2021-07-13	United States
S_452_R	S	452	SRR15272648	22917	T	G	0,999614	2021-07-13	United States
S_478_K	S	478	SRR15272648	22995	C	A	0,999905	2021-07-13	United States
S_614_G	S	614	SRR15272648	23403	A	G	0,99976	2021-07-13	United States
S_681_R	S	681	SRR15272648	23604	C	G	0,999955	2021-07-13	United States
S_950_N	S	950	SRR15272648	24410	G	A	0,914228	2021-07-13	United States
S_1264_L	S	1264	SRR15272648	25352	G	T	0,962498	2021-07-13	United States
ORF3a_26_L	ORF3a	26	SRR15272648	25469	C	T	0,999778	2021-07-13	United States
M_82_T	M	82	SRR15272648	26767	T	C	0,99979	2021-07-13	United States
ORF6_48_N	ORF6	48	SRR15272648	27345	A	T	0,999946	2021-07-13	United States
ORF7a_82_A	ORF7a	82	SRR15272648	27638	T	C	1	2021-07-13	United States
ORF7a_99_L	ORF7a	99	SRR15272648	27689	C	T	0,999727	2021-07-13	United States
ORF7a_120_I	ORF7a	120	SRR15272648	27752	C	T	1	2021-07-13	United States
ORF8_118_NA	ORF8	118	SRR15272648	28247	A	-GATTTC	0,922377	2021-07-13	United States
ORF8_120_L	ORF8	120	SRR15272648	28253	C	A	0,998265	2021-07-13	United States
N_63_G	N	63	SRR15272648	28461	A	G	0,971261	2021-07-13	United States
N_203_M	N	203	SRR15272648	28881	G	T	0,99965	2021-07-13	United States
N_377_Y	N	377	SRR15272648	29402	G	T	1	2021-07-13	United States
ORF10_24_L	ORF10	24	SRR15272648	29628	G	T	0,998468	2021-07-13	United States
ORF1ab_1306_S	ORF1ab	1306	SRR15272651	4181	G	T	1	2021-07-13	United States
ORF1ab_2046_L	ORF1ab	2046	SRR15272651	6402	C	T	0,999492	2021-07-13	United States
ORF1ab_2193_F	ORF1ab	2193	SRR15272651	6843	C	T	1	2021-07-13	United States
ORF1ab_2287_S	ORF1ab	2287	SRR15272651	7124	C	T	1	2021-07-13	United States
ORF1ab_2930_L	ORF1ab	2930	SRR15272651	9053	G	T	1	2021-07-13	United States
ORF1ab_3255_I	ORF1ab	3255	SRR15272651	10029	C	T	1	2021-07-13	United States
ORF1ab_3646_A	ORF1ab	3646	SRR15272651	11201	A	G	1	2021-07-13	United States
ORF1ab_314_L	ORF1ab	314	SRR15272651	14408	C	T	1	2021-07-13	United States
ORF1ab_662_S	ORF1ab	662	SRR15272651	15451	G	A	0,998908	2021-07-13	United States
ORF1ab_1000_L	ORF1ab	1000	SRR15272651	16466	C	T	0,999627	2021-07-13	United States
ORF1ab_1257_V	ORF1ab	1257	SRR15272651	17236	A	G	0,999827	2021-07-13	United States
ORF1ab_1918_V	ORF1ab	1918	SRR15272651	19220	C	T	0,998935	2021-07-13	United States
ORF1ab_2223_L	ORF1ab	2223	SRR15272651	20134	G	T	1	2021-07-13	United States
S_19_R	S	19	SRR15272651	21618	C	G	1	2021-07-13	United States
S_142_D	S	142	SRR15272651	21987	G	A	0,441176	2021-07-13	United States
S_156_NA	S	156	SRR15272651	22028	G	-AGTTCA	0,982863	2021-07-13	United States
S_452_R	S	452	SRR15272651	22917	T	G	1	2021-07-13	United States
S_478_K	S	478	SRR15272651	22995	C	A	1	2021-07-13	United States
S_614_G	S	614	SRR15272651	23403	A	G	1	2021-07-13	United States
S_681_R	S	681	SRR15272651	23604	C	G	1	2021-07-13	United States
S_950_N	S	950	SRR15272651	24410	G	A	0,85351	2021-07-13	United States
ORF3a_26_L	ORF3a	26	SRR15272651	25469	C	T	0,999152	2021-07-13	United States
M_82_T	M	82	SRR15272651	26767	T	C	1	2021-07-13	United States
ORF6_57_L	ORF6	57	SRR15272651	27371	C	T	1	2021-07-13	United States
ORF7a_82_A	ORF7a	82	SRR15272651	27638	T	C	1	2021-07-13	United States
ORF7a_120_I	ORF7a	120	SRR15272651	27752	C	T	0,998639	2021-07-13	United States
ORF7b_40_I	ORF7b	40	SRR15272651	27874	C	T	1	2021-07-13	United States
ORF8_118_NA	ORF8	118	SRR15272651	28247	A	-GATTTC	0,915795	2021-07-13	United States
N_63_G	N	63	SRR15272651	28461	A	G	0,963028	2021-07-13	United States
N_203_M	N	203	SRR15272651	28881	G	T	0,998812	2021-07-13	United States
N_215_C	N	215	SRR15272651	28916	G	T	1	2021-07-13	United States
N_377_Y	N	377	SRR15272651	29402	G	T	1	2021-07-13	United States
ORF1ab_1160_Y	ORF1ab	1160	SRR15272652	3743	C	T	0,14889	2021-07-13	United States
ORF1ab_1306_S	ORF1ab	1306	SRR15272652	4181	G	T	0,999879	2021-07-13	United States
ORF1ab_2046_L	ORF1ab	2046	SRR15272652	6402	C	T	0,999329	2021-07-13	United States
ORF1ab_2287_S	ORF1ab	2287	SRR15272652	7124	C	T	0,999857	2021-07-13	United States
ORF1ab_2930_L	ORF1ab	2930	SRR15272652	9053	G	T	0,999716	2021-07-13	United States
ORF1ab_3255_I	ORF1ab	3255	SRR15272652	10029	C	T	0,999904	2021-07-13	United States
ORF1ab_3646_A	ORF1ab	3646	SRR15272652	11201	A	G	0,99963	2021-07-13	United States
ORF1ab_314_L	ORF1ab	314	SRR15272652	14408	C	T	0,99976	2021-07-13	United States
ORF1ab_662_S	ORF1ab	662	SRR15272652	15451	G	A	0,998867	2021-07-13	United States
ORF1ab_1000_L	ORF1ab	1000	SRR15272652	16466	C	T	0,999894	2021-07-13	United States
ORF1ab_1257_V	ORF1ab	1257	SRR15272652	17236	A	G	0,999835	2021-07-13	United States
ORF1ab_1918_V	ORF1ab	1918	SRR15272652	19220	C	T	0,999312	2021-07-13	United States
ORF1ab_2223_L	ORF1ab	2223	SRR15272652	20134	G	T	0,999426	2021-07-13	United States
ORF1ab_2548_I	ORF1ab	2548	SRR15272652	21110	C	T	0,063259	2021-07-13	United States
S_19_R	S	19	SRR15272652	21618	C	G	0,999856	2021-07-13	United States
S_142_D	S	142	SRR15272652	21987	G	A	0,440313	2021-07-13	United States
S_156_NA	S	156	SRR15272652	22028	G	-AGTTCA	0,98405	2021-07-13	United States
S_367_L	S	367	SRR15272652	22661	G	C	0,0554084	2021-07-13	United States
S_452_R	S	452	SRR15272652	22917	T	G	0,999854	2021-07-13	United States
S_478_K	S	478	SRR15272652	22995	C	A	0,9999	2021-07-13	United States
S_614_G	S	614	SRR15272652	23403	A	G	0,999861	2021-07-13	United States
S_681_R	S	681	SRR15272652	23604	C	G	0,999917	2021-07-13	United States
S_950_N	S	950	SRR15272652	24410	G	A	0,786239	2021-07-13	United States
ORF3a_26_L	ORF3a	26	SRR15272652	25469	C	T	0,999876	2021-07-13	United States
M_82_T	M	82	SRR15272652	26767	T	C	0,999791	2021-07-13	United States
ORF7a_82_A	ORF7a	82	SRR15272652	27638	T	C	0,999427	2021-07-13	United States
ORF7a_120_I	ORF7a	120	SRR15272652	27752	C	T	0,999772	2021-07-13	United States
ORF7b_40_I	ORF7b	40	SRR15272652	27874	C	T	0,999788	2021-07-13	United States
ORF8_51_V	ORF8	51	SRR15272652	28045	C	T	0,999951	2021-07-13	United States
ORF8_118_NA	ORF8	118	SRR15272652	28247	A	-GATTTC	0,937514	2021-07-13	United States
ORF8_120_L	ORF8	120	SRR15272652	28253	C	A	0,992618	2021-07-13	United States
N_63_G	N	63	SRR15272652	28461	A	G	0,945004	2021-07-13	United States
N_203_M	N	203	SRR15272652	28881	G	T	0,999429	2021-07-13	United States
N_215_C	N	215	SRR15272652	28916	G	T	0,999526	2021-07-13	United States
N_254_V	N	254	SRR15272652	29034	C	T	0,0531933	2021-07-13	United States
N_377_Y	N	377	SRR15272652	29402	G	T	0,999503	2021-07-13	United States
ORF1ab_1633_D	ORF1ab	1633	SRR15272655	5164	G	T	0,999886	2021-07-15	United States
ORF1ab_1640_L	ORF1ab	1640	SRR15272655	5184	C	T	0,999886	2021-07-15	United States
ORF1ab_1826_D	ORF1ab	1826	SRR15272655	5743	G	C	0,070883	2021-07-15	United States
ORF1ab_1827_H	ORF1ab	1827	SRR15272655	5744	T	C	0,0713158	2021-07-15	United States
ORF1ab_2283_I	ORF1ab	2283	SRR15272655	7113	C	T	0,936508	2021-07-15	United States
ORF1ab_3209_V	ORF1ab	3209	SRR15272655	9891	C	T	0,999726	2021-07-15	United States
ORF1ab_3718_A	ORF1ab	3718	SRR15272655	11418	T	C	0,999777	2021-07-15	United States
ORF1ab_3750_I	ORF1ab	3750	SRR15272655	11514	C	T	0,999787	2021-07-15	United States
ORF1ab_314_L	ORF1ab	314	SRR15272655	14408	C	T	1	2021-07-15	United States
ORF1ab_662_S	ORF1ab	662	SRR15272655	15451	G	A	0,998576	2021-07-15	United States
ORF1ab_1000_L	ORF1ab	1000	SRR15272655	16466	C	T	0,999954	2021-07-15	United States
S_19_R	S	19	SRR15272655	21618	C	G	0,999571	2021-07-15	United States
S_142_D	S	142	SRR15272655	21987	G	A	0,762712	2021-07-15	United States
S_156_NA	S	156	SRR15272655	22028	G	-AGTTCA	0,990835	2021-07-15	United States
S_222_V	S	222	SRR15272655	22227	C	T	0,999454	2021-07-15	United States
S_452_R	S	452	SRR15272655	22917	T	G	1	2021-07-15	United States
S_478_K	S	478	SRR15272655	22995	C	A	0,999574	2021-07-15	United States
S_614_G	S	614	SRR15272655	23403	A	G	0,999669	2021-07-15	United States
S_681_R	S	681	SRR15272655	23604	C	G	1	2021-07-15	United States
S_950_N	S	950	SRR15272655	24410	G	A	0,97768	2021-07-15	United States
ORF3a_26_L	ORF3a	26	SRR15272655	25469	C	T	0,999809	2021-07-15	United States
M_82_T	M	82	SRR15272655	26767	T	C	0,999303	2021-07-15	United States
ORF7a_82_A	ORF7a	82	SRR15272655	27638	T	C	1	2021-07-15	United States
ORF7a_120_I	ORF7a	120	SRR15272655	27752	C	T	1	2021-07-15	United States
ORF8_118_NA	ORF8	118	SRR15272655	28247	A	-GATTTC	0,904083	2021-07-15	United States
ORF8_120_L	ORF8	120	SRR15272655	28253	C	A	0,988064	2021-07-15	United States
N_18_V	N	18	SRR15272655	28326	G	T	0,999881	2021-07-15	United States
N_63_G	N	63	SRR15272655	28461	A	G	0,984674	2021-07-15	United States
N_203_M	N	203	SRR15272655	28881	G	T	0,999673	2021-07-15	United States
N_377_Y	N	377	SRR15272655	29402	G	T	1	2021-07-15	United States
ORF1ab_1633_D	ORF1ab	1633	SRR15272656	5164	G	T	0,998971	2021-07-15	United States
ORF1ab_1640_L	ORF1ab	1640	SRR15272656	5184	C	T	0,999336	2021-07-15	United States
ORF1ab_1826_D	ORF1ab	1826	SRR15272656	5743	G	C	0,0560916	2021-07-15	United States
ORF1ab_1827_H	ORF1ab	1827	SRR15272656	5744	T	C	0,0562836	2021-07-15	United States
ORF1ab_3209_V	ORF1ab	3209	SRR15272656	9891	C	T	0,999578	2021-07-15	United States
ORF1ab_3718_A	ORF1ab	3718	SRR15272656	11418	T	C	0,999924	2021-07-15	United States
ORF1ab_3750_I	ORF1ab	3750	SRR15272656	11514	C	T	0,999625	2021-07-15	United States
ORF1ab_314_L	ORF1ab	314	SRR15272656	14408	C	T	0,99981	2021-07-15	United States
ORF1ab_662_S	ORF1ab	662	SRR15272656	15451	G	A	0,998124	2021-07-15	United States
ORF1ab_1000_L	ORF1ab	1000	SRR15272656	16466	C	T	0,999364	2021-07-15	United States
S_19_R	S	19	SRR15272656	21618	C	G	1	2021-07-15	United States
S_142_D	S	142	SRR15272656	21987	G	A	0,81982	2021-07-15	United States
S_156_NA	S	156	SRR15272656	22028	G	-AGTTCA	0,994583	2021-07-15	United States
S_222_V	S	222	SRR15272656	22227	C	T	0,999712	2021-07-15	United States
S_289_I	S	289	SRR15272656	22427	G	A	0,993827	2021-07-15	United States
S_452_R	S	452	SRR15272656	22917	T	G	0,997333	2021-07-15	United States
S_478_K	S	478	SRR15272656	22995	C	A	0,998383	2021-07-15	United States
S_614_G	S	614	SRR15272656	23403	A	G	0,999814	2021-07-15	United States
S_681_R	S	681	SRR15272656	23604	C	G	1	2021-07-15	United States
S_950_N	S	950	SRR15272656	24410	G	A	0,962227	2021-07-15	United States
ORF3a_26_L	ORF3a	26	SRR15272656	25469	C	T	0,999776	2021-07-15	United States
M_2_V	M	2	SRR15272656	26527	C	T	0,959394	2021-07-15	United States
M_82_T	M	82	SRR15272656	26767	T	C	1	2021-07-15	United States
ORF7a_82_A	ORF7a	82	SRR15272656	27638	T	C	1	2021-07-15	United States
ORF7a_120_I	ORF7a	120	SRR15272656	27752	C	T	1	2021-07-15	United States
ORF8_118_NA	ORF8	118	SRR15272656	28247	A	-GATTTC	0,896171	2021-07-15	United States
ORF8_120_L	ORF8	120	SRR15272656	28253	C	A	0,998221	2021-07-15	United States
N_18_V	N	18	SRR15272656	28326	G	T	0,999884	2021-07-15	United States
N_63_G	N	63	SRR15272656	28461	A	G	0,981417	2021-07-15	United States
N_203_M	N	203	SRR15272656	28881	G	T	0,999551	2021-07-15	United States
N_377_Y	N	377	SRR15272656	29402	G	T	1	2021-07-15	United States
ORF1ab_309_L	ORF1ab	309	SRR15272657	1191	C	T	0,999807	2021-07-15	United States
ORF1ab_420_F	ORF1ab	420	SRR15272657	1524	G	T	0,999637	2021-07-15	United States
ORF1ab_1640_L	ORF1ab	1640	SRR15272657	5184	C	T	0,999331	2021-07-15	United States
ORF1ab_1921_Q	ORF1ab	1921	SRR15272657	6027	C	A	0,999793	2021-07-15	United States
ORF1ab_2980_N	ORF1ab	2980	SRR15272657	9203	G	A	0,999482	2021-07-15	United States
ORF1ab_3138_S	ORF1ab	3138	SRR15272657	9678	T	C	0,999793	2021-07-15	United States
ORF1ab_3580_Q	ORF1ab	3580	SRR15272657	11005	C	A	0,511291	2021-07-15	United States
ORF1ab_314_L	ORF1ab	314	SRR15272657	14408	C	T	0,999913	2021-07-15	United States
ORF1ab_2310_R	ORF1ab	2310	SRR15272657	20396	A	G	0,999863	2021-07-15	United States
S_19_R	S	19	SRR15272657	21618	C	G	0,999724	2021-07-15	United States
S_77_T	S	77	SRR15272657	21792	A	C	1	2021-07-15	United States
S_142_D	S	142	SRR15272657	21987	G	A	0,614367	2021-07-15	United States
S_156_NA	S	156	SRR15272657	22028	G	-AGTTCA	0,987958	2021-07-15	United States
S_452_R	S	452	SRR15272657	22917	T	G	0,999824	2021-07-15	United States
S_478_K	S	478	SRR15272657	22995	C	A	0,999171	2021-07-15	United States
S_614_G	S	614	SRR15272657	23403	A	G	0,999852	2021-07-15	United States
S_681_R	S	681	SRR15272657	23604	C	G	0,999861	2021-07-15	United States
S_950_N	S	950	SRR15272657	24410	G	A	0,880595	2021-07-15	United States
ORF3a_26_L	ORF3a	26	SRR15272657	25469	C	T	1	2021-07-15	United States
M_82_T	M	82	SRR15272657	26767	T	C	0,99969	2021-07-15	United States
ORF7a_82_A	ORF7a	82	SRR15272657	27638	T	C	1	2021-07-15	United States
ORF7a_120_I	ORF7a	120	SRR15272657	27752	C	T	1	2021-07-15	United States
N_63_G	N	63	SRR15272657	28461	A	G	0,951243	2021-07-15	United States
N_203_M	N	203	SRR15272657	28881	G	T	0,999526	2021-07-15	United States
N_377_Y	N	377	SRR15272657	29402	G	T	0,998488	2021-07-15	United States
ORF1ab_46_F	ORF1ab	46	SRR15272658	401	C	T	0,205411	2021-07-15	United States
ORF1ab_1640_L	ORF1ab	1640	SRR15272658	5184	C	T	1	2021-07-15	United States
ORF1ab_1826_D	ORF1ab	1826	SRR15272658	5743	G	C	0,0612057	2021-07-15	United States
ORF1ab_1827_H	ORF1ab	1827	SRR15272658	5744	T	C	0,0611213	2021-07-15	United States
ORF1ab_3209_V	ORF1ab	3209	SRR15272658	9891	C	T	0,999296	2021-07-15	United States
ORF1ab_3603_NA	ORF1ab	3603	SRR15272658	11074	C	-T	0,0940423	2021-07-15	United States
ORF1ab_3718_A	ORF1ab	3718	SRR15272658	11418	T	C	0,999657	2021-07-15	United States
ORF1ab_3750_I	ORF1ab	3750	SRR15272658	11514	C	T	1	2021-07-15	United States
ORF1ab_4372_I	ORF1ab	4372	SRR15272658	13379	G	A	0,0718686	2021-07-15	United States
ORF1ab_314_L	ORF1ab	314	SRR15272658	14408	C	T	0,999517	2021-07-15	United States
ORF1ab_662_S	ORF1ab	662	SRR15272658	15451	G	A	0,995003	2021-07-15	United States
ORF1ab_1000_L	ORF1ab	1000	SRR15272658	16466	C	T	1	2021-07-15	United States
S_19_R	S	19	SRR15272658	21618	C	G	1	2021-07-15	United States
S_142_D	S	142	SRR15272658	21987	G	A	0,962857	2021-07-15	United States
S_156_NA	S	156	SRR15272658	22028	G	-AGTTCA	0,944551	2021-07-15	United States
S_165_NA	S	165	SRR15272658	22055	A	-ATT	0,409567	2021-07-15	United States
S_222_V	S	222	SRR15272658	22227	C	T	0,998117	2021-07-15	United States
S_614_G	S	614	SRR15272658	23403	A	G	0,999793	2021-07-15	United States
S_681_R	S	681	SRR15272658	23604	C	G	0,999765	2021-07-15	United States
S_950_N	S	950	SRR15272658	24410	G	A	0,995548	2021-07-15	United States
ORF3a_26_L	ORF3a	26	SRR15272658	25469	C	T	0,999909	2021-07-15	United States
ORF3a_224_C	ORF3a	224	SRR15272658	26062	G	T	1	2021-07-15	United States
M_82_T	M	82	SRR15272658	26767	T	C	1	2021-07-15	United States
M_197_N	M	197	SRR15272658	27112	G	A	0,998663	2021-07-15	United States
ORF7a_70_C	ORF7a	70	SRR15272658	27601	G	T	0,401786	2021-07-15	United States
ORF7a_82_A	ORF7a	82	SRR15272658	27638	T	C	1	2021-07-15	United States
ORF7a_120_I	ORF7a	120	SRR15272658	27752	C	T	1	2021-07-15	United States
ORF7b_12_NA	ORF7b	12	SRR15272658	27791	C	-TT	0,436754	2021-07-15	United States
ORF8_118_NA	ORF8	118	SRR15272658	28247	A	-GATTTC	0,925973	2021-07-15	United States
ORF8_120_L	ORF8	120	SRR15272658	28253	C	A	0,998771	2021-07-15	United States
N_63_G	N	63	SRR15272658	28461	A	G	0,969357	2021-07-15	United States
N_203_M	N	203	SRR15272658	28881	G	T	1	2021-07-15	United States
ORF1ab_1306_S	ORF1ab	1306	SRR15272662	4181	G	T	0,999813	2021-07-15	United States
ORF1ab_2046_L	ORF1ab	2046	SRR15272662	6402	C	T	0,999198	2021-07-15	United States
ORF1ab_2287_S	ORF1ab	2287	SRR15272662	7124	C	T	0,999549	2021-07-15	United States
ORF1ab_2554_V	ORF1ab	2554	SRR15272662	7926	C	T	0,999767	2021-07-15	United States
ORF1ab_2930_L	ORF1ab	2930	SRR15272662	9053	G	T	0,999659	2021-07-15	United States
ORF1ab_3255_I	ORF1ab	3255	SRR15272662	10029	C	T	0,999812	2021-07-15	United States
ORF1ab_3646_A	ORF1ab	3646	SRR15272662	11201	A	G	0,99968	2021-07-15	United States
ORF1ab_183_V	ORF1ab	183	SRR15272662	14014	T	G	0,999881	2021-07-15	United States
ORF1ab_314_L	ORF1ab	314	SRR15272662	14408	C	T	0,999652	2021-07-15	United States
ORF1ab_662_S	ORF1ab	662	SRR15272662	15451	G	A	0,998833	2021-07-15	United States
ORF1ab_1000_L	ORF1ab	1000	SRR15272662	16466	C	T	0,999846	2021-07-15	United States
ORF1ab_1918_V	ORF1ab	1918	SRR15272662	19220	C	T	0,999091	2021-07-15	United States
S_19_R	S	19	SRR15272662	21618	C	G	0,999894	2021-07-15	United States
S_142_D	S	142	SRR15272662	21987	G	A	0,293044	2021-07-15	United States
S_156_NA	S	156	SRR15272662	22028	G	-AGTTCA	0,969341	2021-07-15	United States
S_452_R	S	452	SRR15272662	22917	T	G	0,999619	2021-07-15	United States
S_478_K	S	478	SRR15272662	22995	C	A	0,999672	2021-07-15	United States
S_614_G	S	614	SRR15272662	23403	A	G	0,999826	2021-07-15	United States
S_681_R	S	681	SRR15272662	23604	C	G	0,999843	2021-07-15	United States
S_950_N	S	950	SRR15272662	24410	G	A	0,59962	2021-07-15	United States
ORF3a_26_L	ORF3a	26	SRR15272662	25469	C	T	0,999803	2021-07-15	United States
M_82_T	M	82	SRR15272662	26767	T	C	0,999867	2021-07-15	United States
ORF7a_82_A	ORF7a	82	SRR15272662	27638	T	C	0,999645	2021-07-15	United States
ORF7a_120_I	ORF7a	120	SRR15272662	27752	C	T	0,999677	2021-07-15	United States
ORF7b_40_I	ORF7b	40	SRR15272662	27874	C	T	0,999693	2021-07-15	United States
ORF8_118_NA	ORF8	118	SRR15272662	28247	A	-GATTTC	0,932997	2021-07-15	United States
ORF8_120_L	ORF8	120	SRR15272662	28253	C	A	0,995302	2021-07-15	United States
N_63_G	N	63	SRR15272662	28461	A	G	0,876215	2021-07-15	United States
N_203_M	N	203	SRR15272662	28881	G	T	0,999758	2021-07-15	United States
N_215_C	N	215	SRR15272662	28916	G	T	0,999491	2021-07-15	United States
N_377_Y	N	377	SRR15272662	29402	G	T	0,999267	2021-07-15	United States
ORF1ab_1640_L	ORF1ab	1640	SRR15272664	5184	C	T	0,999538	2021-07-15	United States
ORF1ab_3209_V	ORF1ab	3209	SRR15272664	9891	C	T	0,999712	2021-07-15	United States
ORF1ab_3718_A	ORF1ab	3718	SRR15272664	11418	T	C	0,99986	2021-07-15	United States
ORF1ab_3750_I	ORF1ab	3750	SRR15272664	11514	C	T	0,999444	2021-07-15	United States
ORF1ab_314_L	ORF1ab	314	SRR15272664	14408	C	T	0,999637	2021-07-15	United States
ORF1ab_662_S	ORF1ab	662	SRR15272664	15451	G	A	0,998674	2021-07-15	United States
ORF1ab_1000_L	ORF1ab	1000	SRR15272664	16466	C	T	0,999844	2021-07-15	United States
ORF1ab_2132_V	ORF1ab	2132	SRR15272664	19862	C	T	0,99337	2021-07-15	United States
S_19_R	S	19	SRR15272664	21618	C	G	0,999898	2021-07-15	United States
S_142_D	S	142	SRR15272664	21987	G	A	0,297475	2021-07-15	United States
S_156_NA	S	156	SRR15272664	22028	G	-AGTTCA	0,975771	2021-07-15	United States
S_222_V	S	222	SRR15272664	22227	C	T	0,99962	2021-07-15	United States
S_452_R	S	452	SRR15272664	22917	T	G	0,999569	2021-07-15	United States
S_478_K	S	478	SRR15272664	22995	C	A	0,999605	2021-07-15	United States
S_614_G	S	614	SRR15272664	23403	A	G	0,999819	2021-07-15	United States
S_681_R	S	681	SRR15272664	23604	C	G	0,999857	2021-07-15	United States
S_950_N	S	950	SRR15272664	24410	G	A	0,533198	2021-07-15	United States
ORF3a_26_L	ORF3a	26	SRR15272664	25469	C	T	0,999906	2021-07-15	United States
ORF3a_224_C	ORF3a	224	SRR15272664	26062	G	T	0,999604	2021-07-15	United States
M_82_T	M	82	SRR15272664	26767	T	C	0,999843	2021-07-15	United States
M_197_N	M	197	SRR15272664	27112	G	A	0,999471	2021-07-15	United States
ORF7a_82_A	ORF7a	82	SRR15272664	27638	T	C	0,999728	2021-07-15	United States
ORF7a_120_I	ORF7a	120	SRR15272664	27752	C	T	0,999713	2021-07-15	United States
ORF8_118_NA	ORF8	118	SRR15272664	28247	A	-GATTTC	0,930904	2021-07-15	United States
ORF8_119_V	ORF8	119	SRR15272664	28249	A	T	0,964286	2021-07-15	United States
ORF8_120_L	ORF8	120	SRR15272664	28253	C	A	0,990075	2021-07-15	United States
N_25_S	N	25	SRR15272664	28346	G	A	0,999229	2021-07-15	United States
N_63_G	N	63	SRR15272664	28461	A	G	0,809846	2021-07-15	United States
N_203_M	N	203	SRR15272664	28881	G	T	0,999817	2021-07-15	United States
N_377_Y	N	377	SRR15272664	29402	G	T	0,999286	2021-07-15	United States
ORF1ab_131_V	ORF1ab	131	SRR15272665	657	C	T	0,0985325	2021-07-15	United States
ORF1ab_1055_A	ORF1ab	1055	SRR15272665	3428	A	G	0,999844	2021-07-15	United States
ORF1ab_1538_I	ORF1ab	1538	SRR15272665	4878	C	T	1	2021-07-15	United States
ORF1ab_2147_D	ORF1ab	2147	SRR15272665	6704	A	G	1	2021-07-15	United States
ORF1ab_2952_I	ORF1ab	2952	SRR15272665	9120	C	T	0,999787	2021-07-15	United States
ORF1ab_3255_I	ORF1ab	3255	SRR15272665	10029	C	T	1	2021-07-15	United States
ORF1ab_3729_R	ORF1ab	3729	SRR15272665	11451	A	G	0,999702	2021-07-15	United States
ORF1ab_314_L	ORF1ab	314	SRR15272665	14408	C	T	0,999623	2021-07-15	United States
ORF1ab_1342_S	ORF1ab	1342	SRR15272665	17491	C	T	0,999916	2021-07-15	United States
ORF1ab_1414_S	ORF1ab	1414	SRR15272665	17707	C	T	0,999788	2021-07-15	United States
ORF1ab_1668_A	ORF1ab	1668	SRR15272665	18470	A	C	0,999671	2021-07-15	United States
ORF1ab_2312_L	ORF1ab	2312	SRR15272665	20402	C	T	1	2021-07-15	United States
S_95_I	S	95	SRR15272665	21846	C	T	0,999864	2021-07-15	United States
S_143_NA	S	143	SRR15272665	21990	T	+TAC	0,769186	2021-07-15	United States
S_346_K	S	346	SRR15272665	22599	G	A	0,998861	2021-07-15	United States
S_484_K	S	484	SRR15272665	23012	G	A	1	2021-07-15	United States
S_501_Y	S	501	SRR15272665	23063	A	T	0,991803	2021-07-15	United States
S_614_G	S	614	SRR15272665	23403	A	G	0,999801	2021-07-15	United States
S_681_H	S	681	SRR15272665	23604	C	A	1	2021-07-15	United States
S_950_N	S	950	SRR15272665	24410	G	A	0,994856	2021-07-15	United States
ORF3a_57_H	ORF3a	57	SRR15272665	25563	G	T	0,999744	2021-07-15	United States
ORF3a_255_NA	ORF3a	255	SRR15272665	26157	T	-GTTA	0,931174	2021-07-15	United States
ORF3a_259_L	ORF3a	259	SRR15272665	26167	G	T	0,998825	2021-07-15	United States
ORF8_11_K	ORF8	11	SRR15272665	27925	C	A	1	2021-07-15	United States
ORF8_38_S	ORF8	38	SRR15272665	28005	C	T	1	2021-07-15	United States
ORF8_67_F	ORF8	67	SRR15272665	28093	C	T	0,917879	2021-07-15	United States
N_205_I	N	205	SRR15272665	28887	C	T	0,998753	2021-07-15	United States
ORF1ab_1306_S	ORF1ab	1306	SRR15272666	4181	G	T	0,999667	2021-07-15	United States
ORF1ab_2046_L	ORF1ab	2046	SRR15272666	6402	C	T	0,999349	2021-07-15	United States
ORF1ab_2287_S	ORF1ab	2287	SRR15272666	7124	C	T	0,999885	2021-07-15	United States
ORF1ab_2695_N	ORF1ab	2695	SRR15272666	8349	G	A	0,999921	2021-07-15	United States
ORF1ab_2930_L	ORF1ab	2930	SRR15272666	9053	G	T	0,999598	2021-07-15	United States
ORF1ab_3255_I	ORF1ab	3255	SRR15272666	10029	C	T	0,999852	2021-07-15	United States
ORF1ab_3646_A	ORF1ab	3646	SRR15272666	11201	A	G	0,99955	2021-07-15	United States
ORF1ab_314_L	ORF1ab	314	SRR15272666	14408	C	T	0,999799	2021-07-15	United States
ORF1ab_662_S	ORF1ab	662	SRR15272666	15451	G	A	0,998485	2021-07-15	United States
ORF1ab_1000_L	ORF1ab	1000	SRR15272666	16466	C	T	0,999837	2021-07-15	United States
ORF1ab_1257_V	ORF1ab	1257	SRR15272666	17236	A	G	0,999847	2021-07-15	United States
ORF1ab_1918_V	ORF1ab	1918	SRR15272666	19220	C	T	0,998046	2021-07-15	United States
S_19_R	S	19	SRR15272666	21618	C	G	1	2021-07-15	United States
S_142_D	S	142	SRR15272666	21987	G	A	0,474055	2021-07-15	United States
S_156_NA	S	156	SRR15272666	22028	G	-AGTTCA	0,97822	2021-07-15	United States
S_452_R	S	452	SRR15272666	22917	T	G	0,99979	2021-07-15	United States
S_478_K	S	478	SRR15272666	22995	C	A	0,999847	2021-07-15	United States
S_614_G	S	614	SRR15272666	23403	A	G	0,999877	2021-07-15	United States
S_681_R	S	681	SRR15272666	23604	C	G	1	2021-07-15	United States
S_950_N	S	950	SRR15272666	24410	G	A	0,657138	2021-07-15	United States
ORF3a_26_L	ORF3a	26	SRR15272666	25469	C	T	0,999862	2021-07-15	United States
M_82_T	M	82	SRR15272666	26767	T	C	0,999899	2021-07-15	United States
ORF7a_82_A	ORF7a	82	SRR15272666	27638	T	C	0,999594	2021-07-15	United States
ORF7a_120_I	ORF7a	120	SRR15272666	27752	C	T	0,999914	2021-07-15	United States
ORF7b_40_I	ORF7b	40	SRR15272666	27874	C	T	0,998724	2021-07-15	United States
ORF8_36_S	ORF8	36	SRR15272666	27999	C	T	0,999766	2021-07-15	United States
ORF8_118_NA	ORF8	118	SRR15272666	28247	A	-GATTTC	0,927207	2021-07-15	United States
ORF8_120_L	ORF8	120	SRR15272666	28253	C	A	0,994286	2021-07-15	United States
N_63_G	N	63	SRR15272666	28461	A	G	0,893938	2021-07-15	United States
N_203_M	N	203	SRR15272666	28881	G	T	0,999766	2021-07-15	United States
N_215_C	N	215	SRR15272666	28916	G	T	0,999162	2021-07-15	United States
N_377_Y	N	377	SRR15272666	29402	G	T	0,997722	2021-07-15	United States
ORF1ab_1306_S	ORF1ab	1306	SRR15272668	4181	G	T	0,999926	2021-07-15	United States
ORF1ab_2046_L	ORF1ab	2046	SRR15272668	6402	C	T	0,999836	2021-07-15	United States
ORF1ab_2930_L	ORF1ab	2930	SRR15272668	9053	G	T	0,999821	2021-07-15	United States
ORF1ab_3255_I	ORF1ab	3255	SRR15272668	10029	C	T	1	2021-07-15	United States
ORF1ab_3646_A	ORF1ab	3646	SRR15272668	11201	A	G	0,999691	2021-07-15	United States
ORF1ab_314_L	ORF1ab	314	SRR15272668	14408	C	T	0,999754	2021-07-15	United States
ORF1ab_662_S	ORF1ab	662	SRR15272668	15451	G	A	0,993536	2021-07-15	United States
ORF1ab_1000_L	ORF1ab	1000	SRR15272668	16466	C	T	1	2021-07-15	United States
ORF1ab_1257_V	ORF1ab	1257	SRR15272668	17236	A	G	0,999812	2021-07-15	United States
ORF1ab_1918_V	ORF1ab	1918	SRR15272668	19220	C	T	0,999765	2021-07-15	United States
S_19_R	S	19	SRR15272668	21618	C	G	1	2021-07-15	United States
S_142_D	S	142	SRR15272668	21987	G	A	0,972973	2021-07-15	United States
S_156_NA	S	156	SRR15272668	22028	G	-AGTTCA	0,953488	2021-07-15	United States
S_614_G	S	614	SRR15272668	23403	A	G	0,999762	2021-07-15	United States
S_681_R	S	681	SRR15272668	23604	C	G	1	2021-07-15	United States
S_950_N	S	950	SRR15272668	24410	G	A	0,994674	2021-07-15	United States
ORF3a_26_L	ORF3a	26	SRR15272668	25469	C	T	0,999953	2021-07-15	United States
M_82_T	M	82	SRR15272668	26767	T	C	0,999951	2021-07-15	United States
ORF7b_40_I	ORF7b	40	SRR15272668	27874	C	T	0,999657	2021-07-15	United States
ORF8_118_NA	ORF8	118	SRR15272668	28247	A	-GATTTC	0,922713	2021-07-15	United States
ORF8_119_V	ORF8	119	SRR15272668	28249	A	T	0,984694	2021-07-15	United States
ORF8_120_L	ORF8	120	SRR15272668	28253	C	A	0,996465	2021-07-15	United States
N_63_G	N	63	SRR15272668	28461	A	G	0,971224	2021-07-15	United States
N_203_M	N	203	SRR15272668	28881	G	T	1	2021-07-15	United States
N_215_C	N	215	SRR15272668	28916	G	T	1	2021-07-15	United States
N_377_Y	N	377	SRR15272668	29402	G	T	1	2021-07-15	United States
ORF1ab_748_S	ORF1ab	748	SRR15272670	2507	C	T	0,0803859	2021-07-15	United States
ORF1ab_894_S	ORF1ab	894	SRR15272670	2945	G	A	1	2021-07-15	United States
ORF1ab_970_K	ORF1ab	970	SRR15272670	3173	C	A	1	2021-07-15	United States
ORF1ab_1055_A	ORF1ab	1055	SRR15272670	3428	A	G	1	2021-07-15	United States
ORF1ab_1538_I	ORF1ab	1538	SRR15272670	4878	C	T	1	2021-07-15	United States
ORF1ab_2500_F	ORF1ab	2500	SRR15272670	7764	C	T	1	2021-07-15	United States
ORF1ab_3255_I	ORF1ab	3255	SRR15272670	10029	C	T	1	2021-07-15	United States
ORF1ab_3729_R	ORF1ab	3729	SRR15272670	11451	A	G	1	2021-07-15	United States
ORF1ab_314_L	ORF1ab	314	SRR15272670	14408	C	T	1	2021-07-15	United States
ORF1ab_1342_S	ORF1ab	1342	SRR15272670	17491	C	T	1	2021-07-15	United States
ORF1ab_1621_I	ORF1ab	1621	SRR15272670	18329	C	T	0,985762	2021-07-15	United States
S_95_I	S	95	SRR15272670	21846	C	T	1	2021-07-15	United States
S_143_NA	S	143	SRR15272670	21990	T	+TAC	0,731579	2021-07-15	United States
S_346_K	S	346	SRR15272670	22599	G	A	1	2021-07-15	United States
S_484_K	S	484	SRR15272670	23012	G	A	1	2021-07-15	United States
S_501_Y	S	501	SRR15272670	23063	A	T	1	2021-07-15	United States
S_614_G	S	614	SRR15272670	23403	A	G	1	2021-07-15	United States
S_681_H	S	681	SRR15272670	23604	C	A	1	2021-07-15	United States
S_950_N	S	950	SRR15272670	24410	G	A	0,561594	2021-07-15	United States
ORF3a_57_H	ORF3a	57	SRR15272670	25563	G	T	1	2021-07-15	United States
ORF3a_106_F	ORF3a	106	SRR15272670	25708	C	T	1	2021-07-15	United States
ORF3a_235_R	ORF3a	235	SRR15272670	26096	A	G	1	2021-07-15	United States
ORF3a_255_NA	ORF3a	255	SRR15272670	26157	T	-GTTA	0,939163	2021-07-15	United States
ORF8_11_K	ORF8	11	SRR15272670	27925	C	A	1	2021-07-15	United States
ORF8_18_*	ORF8	18	SRR15272670	27945	C	T	1	2021-07-15	United States
ORF8_38_S	ORF8	38	SRR15272670	28005	C	T	1	2021-07-15	United States
ORF8_67_F	ORF8	67	SRR15272670	28093	C	T	0,585185	2021-07-15	United States
N_37_P	N	37	SRR15272670	28382	T	C	1	2021-07-15	United States
N_205_I	N	205	SRR15272670	28887	C	T	1	2021-07-15	United States
ORF1ab_767_K	ORF1ab	767	SRR15272672	2564	G	A	0,999968	2021-07-15	United States
ORF1ab_1228_G	ORF1ab	1228	SRR15272672	3948	A	G	0,999834	2021-07-15	United States
ORF1ab_1306_S	ORF1ab	1306	SRR15272672	4181	G	T	0,999749	2021-07-15	United States
ORF1ab_2046_L	ORF1ab	2046	SRR15272672	6402	C	T	0,999179	2021-07-15	United States
ORF1ab_2287_S	ORF1ab	2287	SRR15272672	7124	C	T	0,999624	2021-07-15	United States
ORF1ab_2930_L	ORF1ab	2930	SRR15272672	9053	G	T	0,999565	2021-07-15	United States
ORF1ab_3255_I	ORF1ab	3255	SRR15272672	10029	C	T	0,999783	2021-07-15	United States
ORF1ab_3646_A	ORF1ab	3646	SRR15272672	11201	A	G	0,999679	2021-07-15	United States
ORF1ab_3766_F	ORF1ab	3766	SRR15272672	11562	G	T	0,649718	2021-07-15	United States
ORF1ab_4229_H	ORF1ab	4229	SRR15272672	12950	T	C	0,180015	2021-07-15	United States
ORF1ab_4398_L	ORF1ab	4398	SRR15272672	13458	C	T	0,999652	2021-07-15	United States
ORF1ab_314_L	ORF1ab	314	SRR15272672	14408	C	T	0,999613	2021-07-15	United States
ORF1ab_662_S	ORF1ab	662	SRR15272672	15451	G	A	0,997437	2021-07-15	United States
ORF1ab_1000_L	ORF1ab	1000	SRR15272672	16466	C	T	0,99986	2021-07-15	United States
ORF1ab_1918_V	ORF1ab	1918	SRR15272672	19220	C	T	0,999609	2021-07-15	United States
S_19_R	S	19	SRR15272672	21618	C	G	0,999838	2021-07-15	United States
S_142_D	S	142	SRR15272672	21987	G	A	0,524455	2021-07-15	United States
S_156_NA	S	156	SRR15272672	22028	G	-AGTTCA	0,984936	2021-07-15	United States
S_452_R	S	452	SRR15272672	22917	T	G	0,999574	2021-07-15	United States
S_478_K	S	478	SRR15272672	22995	C	A	0,999239	2021-07-15	United States
S_614_G	S	614	SRR15272672	23403	A	G	0,999772	2021-07-15	United States
S_681_R	S	681	SRR15272672	23604	C	G	0,999728	2021-07-15	United States
S_950_N	S	950	SRR15272672	24410	G	A	0,892759	2021-07-15	United States
ORF3a_26_L	ORF3a	26	SRR15272672	25469	C	T	0,999744	2021-07-15	United States
ORF3a_239_Q	ORF3a	239	SRR15272672	26107	G	C	0,999799	2021-07-15	United States
M_82_T	M	82	SRR15272672	26767	T	C	0,999825	2021-07-15	United States
ORF7a_82_A	ORF7a	82	SRR15272672	27638	T	C	0,999667	2021-07-15	United States
ORF7a_120_I	ORF7a	120	SRR15272672	27752	C	T	0,99931	2021-07-15	United States
ORF7b_40_I	ORF7b	40	SRR15272672	27874	C	T	0,999291	2021-07-15	United States
ORF8_118_NA	ORF8	118	SRR15272672	28247	A	-GATTTC	0,931779	2021-07-15	United States
ORF8_119_V	ORF8	119	SRR15272672	28249	A	T	0,962406	2021-07-15	United States
ORF8_120_L	ORF8	120	SRR15272672	28253	C	A	0,996506	2021-07-15	United States
N_63_G	N	63	SRR15272672	28461	A	G	0,959941	2021-07-15	United States
N_203_M	N	203	SRR15272672	28881	G	T	0,999841	2021-07-15	United States
N_215_C	N	215	SRR15272672	28916	G	T	0,999598	2021-07-15	United States
N_377_Y	N	377	SRR15272672	29402	G	T	0,998519	2021-07-15	United States
ORF1ab_1228_G	ORF1ab	1228	SRR15272673	3948	A	G	0,999947	2021-07-15	United States
ORF1ab_1306_S	ORF1ab	1306	SRR15272673	4181	G	T	0,999821	2021-07-15	United States
ORF1ab_2046_L	ORF1ab	2046	SRR15272673	6402	C	T	0,999273	2021-07-15	United States
ORF1ab_2287_S	ORF1ab	2287	SRR15272673	7124	C	T	1	2021-07-15	United States
ORF1ab_2930_L	ORF1ab	2930	SRR15272673	9053	G	T	0,999899	2021-07-15	United States
ORF1ab_3255_I	ORF1ab	3255	SRR15272673	10029	C	T	0,999772	2021-07-15	United States
ORF1ab_3646_A	ORF1ab	3646	SRR15272673	11201	A	G	0,999638	2021-07-15	United States
ORF1ab_3766_F	ORF1ab	3766	SRR15272673	11562	G	T	0,882914	2021-07-15	United States
ORF1ab_314_L	ORF1ab	314	SRR15272673	14408	C	T	0,999534	2021-07-15	United States
ORF1ab_662_S	ORF1ab	662	SRR15272673	15451	G	A	0,996407	2021-07-15	United States
ORF1ab_1000_L	ORF1ab	1000	SRR15272673	16466	C	T	0,999864	2021-07-15	United States
ORF1ab_1918_V	ORF1ab	1918	SRR15272673	19220	C	T	0,999753	2021-07-15	United States
S_19_R	S	19	SRR15272673	21618	C	G	1	2021-07-15	United States
S_142_D	S	142	SRR15272673	21987	G	A	0,777645	2021-07-15	United States
S_156_NA	S	156	SRR15272673	22028	G	-AGTTCA	0,984193	2021-07-15	United States
S_452_R	S	452	SRR15272673	22917	T	G	1	2021-07-15	United States
S_478_K	S	478	SRR15272673	22995	C	A	0,99984	2021-07-15	United States
S_614_G	S	614	SRR15272673	23403	A	G	0,999851	2021-07-15	United States
S_681_R	S	681	SRR15272673	23604	C	G	0,999931	2021-07-15	United States
S_950_N	S	950	SRR15272673	24410	G	A	0,946815	2021-07-15	United States
ORF3a_26_L	ORF3a	26	SRR15272673	25469	C	T	0,999832	2021-07-15	United States
ORF3a_239_Q	ORF3a	239	SRR15272673	26107	G	C	0,999907	2021-07-15	United States
M_82_T	M	82	SRR15272673	26767	T	C	0,999898	2021-07-15	United States
ORF7a_82_A	ORF7a	82	SRR15272673	27638	T	C	0,999472	2021-07-15	United States
ORF7a_120_I	ORF7a	120	SRR15272673	27752	C	T	1	2021-07-15	United States
ORF7b_40_I	ORF7b	40	SRR15272673	27874	C	T	0,999663	2021-07-15	United States
ORF8_35_Y	ORF8	35	SRR15272673	27996	G	T	0,999638	2021-07-15	United States
ORF8_118_NA	ORF8	118	SRR15272673	28247	A	-GATTTC	0,920151	2021-07-15	United States
ORF8_119_V	ORF8	119	SRR15272673	28249	A	T	0,966942	2021-07-15	United States
ORF8_120_L	ORF8	120	SRR15272673	28253	C	A	0,996339	2021-07-15	United States
N_63_G	N	63	SRR15272673	28461	A	G	0,948529	2021-07-15	United States
N_203_M	N	203	SRR15272673	28881	G	T	1	2021-07-15	United States
N_215_C	N	215	SRR15272673	28916	G	T	0,999607	2021-07-15	United States
N_377_Y	N	377	SRR15272673	29402	G	T	0,99799	2021-07-15	United States
ORF1ab_1306_S	ORF1ab	1306	SRR15272681	4181	G	T	0,999833	2021-07-15	United States
ORF1ab_2046_L	ORF1ab	2046	SRR15272681	6402	C	T	0,999227	2021-07-15	United States
ORF1ab_2287_S	ORF1ab	2287	SRR15272681	7124	C	T	0,99949	2021-07-15	United States
ORF1ab_2930_L	ORF1ab	2930	SRR15272681	9053	G	T	0,999814	2021-07-15	United States
ORF1ab_3255_I	ORF1ab	3255	SRR15272681	10029	C	T	0,999868	2021-07-15	United States
ORF1ab_3646_A	ORF1ab	3646	SRR15272681	11201	A	G	0,999701	2021-07-15	United States
ORF1ab_314_L	ORF1ab	314	SRR15272681	14408	C	T	0,999605	2021-07-15	United States
ORF1ab_662_S	ORF1ab	662	SRR15272681	15451	G	A	0,998521	2021-07-15	United States
ORF1ab_1000_L	ORF1ab	1000	SRR15272681	16466	C	T	0,999812	2021-07-15	United States
ORF1ab_1257_V	ORF1ab	1257	SRR15272681	17236	A	G	0,999888	2021-07-15	United States
ORF1ab_1918_V	ORF1ab	1918	SRR15272681	19220	C	T	0,999775	2021-07-15	United States
S_19_R	S	19	SRR15272681	21618	C	G	0,999898	2021-07-15	United States
S_142_D	S	142	SRR15272681	21987	G	A	0,599543	2021-07-15	United States
S_156_NA	S	156	SRR15272681	22028	G	-AGTTCA	0,979668	2021-07-15	United States
S_452_R	S	452	SRR15272681	22917	T	G	0,999483	2021-07-15	United States
S_478_K	S	478	SRR15272681	22995	C	A	0,999602	2021-07-15	United States
S_614_G	S	614	SRR15272681	23403	A	G	0,999925	2021-07-15	United States
S_681_R	S	681	SRR15272681	23604	C	G	1	2021-07-15	United States
S_950_N	S	950	SRR15272681	24410	G	A	0,593104	2021-07-15	United States
ORF3a_26_L	ORF3a	26	SRR15272681	25469	C	T	0,999797	2021-07-15	United States
M_82_T	M	82	SRR15272681	26767	T	C	0,999811	2021-07-15	United States
ORF7a_82_A	ORF7a	82	SRR15272681	27638	T	C	0,999818	2021-07-15	United States
ORF7a_120_I	ORF7a	120	SRR15272681	27752	C	T	0,999762	2021-07-15	United States
ORF7b_40_I	ORF7b	40	SRR15272681	27874	C	T	0,999657	2021-07-15	United States
ORF8_118_NA	ORF8	118	SRR15272681	28247	A	-GATTTC	0,927852	2021-07-15	United States
ORF8_119_V	ORF8	119	SRR15272681	28249	A	T	0,971831	2021-07-15	United States
ORF8_120_L	ORF8	120	SRR15272681	28253	C	A	0,994456	2021-07-15	United States
N_63_G	N	63	SRR15272681	28461	A	G	0,688149	2021-07-15	United States
N_203_M	N	203	SRR15272681	28881	G	T	0,999727	2021-07-15	United States
N_215_C	N	215	SRR15272681	28916	G	T	0,999548	2021-07-15	United States
N_377_Y	N	377	SRR15272681	29402	G	T	0,999259	2021-07-15	United States
ORF1ab_309_L	ORF1ab	309	SRR15272682	1191	C	T	0,999779	2021-07-15	United States
ORF1ab_538_A	ORF1ab	538	SRR15272682	1877	T	G	0,419279	2021-07-15	United States
ORF1ab_885_L	ORF1ab	885	SRR15272682	2919	C	T	0,999735	2021-07-15	United States
ORF1ab_1640_L	ORF1ab	1640	SRR15272682	5184	C	T	0,999497	2021-07-15	United States
ORF1ab_1862_S	ORF1ab	1862	SRR15272682	5849	C	T	0,999892	2021-07-15	United States
ORF1ab_3209_V	ORF1ab	3209	SRR15272682	9891	C	T	0,999811	2021-07-15	United States
ORF1ab_3718_A	ORF1ab	3718	SRR15272682	11418	T	C	0,999784	2021-07-15	United States
ORF1ab_314_L	ORF1ab	314	SRR15272682	14408	C	T	0,999594	2021-07-15	United States
ORF1ab_662_S	ORF1ab	662	SRR15272682	15451	G	A	0,998516	2021-07-15	United States
ORF1ab_1000_L	ORF1ab	1000	SRR15272682	16466	C	T	0,999901	2021-07-15	United States
ORF1ab_1441_H	ORF1ab	1441	SRR15272682	17790	G	T	0,999805	2021-07-15	United States
ORF1ab_1570_L	ORF1ab	1570	SRR15272682	18176	C	T	0,999753	2021-07-15	United States
ORF1ab_1898_F	ORF1ab	1898	SRR15272682	19160	C	T	0,999867	2021-07-15	United States
ORF1ab_2417_I	ORF1ab	2417	SRR15272682	20718	G	T	0,99939	2021-07-15	United States
S_19_R	S	19	SRR15272682	21618	C	G	0,999955	2021-07-15	United States
S_142_D	S	142	SRR15272682	21987	G	A	0,426449	2021-07-15	United States
S_156_NA	S	156	SRR15272682	22028	G	-AGTTCA	0,97519	2021-07-15	United States
S_452_R	S	452	SRR15272682	22917	T	G	0,999481	2021-07-15	United States
S_478_K	S	478	SRR15272682	22995	C	A	0,999512	2021-07-15	United States
S_614_G	S	614	SRR15272682	23403	A	G	0,999879	2021-07-15	United States
S_681_R	S	681	SRR15272682	23604	C	G	1	2021-07-15	United States
S_950_N	S	950	SRR15272682	24410	G	A	0,446065	2021-07-15	United States
ORF3a_26_L	ORF3a	26	SRR15272682	25469	C	T	0,99991	2021-07-15	United States
M_82_T	M	82	SRR15272682	26767	T	C	0,999913	2021-07-15	United States
ORF7a_82_A	ORF7a	82	SRR15272682	27638	T	C	0,999627	2021-07-15	United States
ORF7a_116_F	ORF7a	116	SRR15272682	27739	C	T	0,999721	2021-07-15	United States
ORF7a_120_I	ORF7a	120	SRR15272682	27752	C	T	0,999829	2021-07-15	United States
ORF8_118_NA	ORF8	118	SRR15272682	28247	A	-GATTTC	0,918551	2021-07-15	United States
ORF8_120_L	ORF8	120	SRR15272682	28253	C	A	0,988457	2021-07-15	United States
N_63_G	N	63	SRR15272682	28461	A	G	0,628773	2021-07-15	United States
N_203_M	N	203	SRR15272682	28881	G	T	0,999599	2021-07-15	United States
N_377_Y	N	377	SRR15272682	29402	G	T	0,999943	2021-07-15	United States
ORF1ab_1633_D	ORF1ab	1633	SRR15272684	5164	G	T	0,999589	2021-07-14	United States
ORF1ab_1640_L	ORF1ab	1640	SRR15272684	5184	C	T	0,999547	2021-07-14	United States
ORF1ab_3209_V	ORF1ab	3209	SRR15272684	9891	C	T	0,999613	2021-07-14	United States
ORF1ab_3718_A	ORF1ab	3718	SRR15272684	11418	T	C	0,999795	2021-07-14	United States
ORF1ab_3750_I	ORF1ab	3750	SRR15272684	11514	C	T	0,999558	2021-07-14	United States
ORF1ab_314_L	ORF1ab	314	SRR15272684	14408	C	T	0,999691	2021-07-14	United States
ORF1ab_662_S	ORF1ab	662	SRR15272684	15451	G	A	0,998082	2021-07-14	United States
ORF1ab_1000_L	ORF1ab	1000	SRR15272684	16466	C	T	0,999789	2021-07-14	United States
S_19_R	S	19	SRR15272684	21618	C	G	0,999841	2021-07-14	United States
S_142_D	S	142	SRR15272684	21987	G	A	0,346064	2021-07-14	United States
S_156_NA	S	156	SRR15272684	22028	G	-AGTTCA	0,96735	2021-07-14	United States
S_222_V	S	222	SRR15272684	22227	C	T	0,999546	2021-07-14	United States
S_289_I	S	289	SRR15272684	22427	G	A	1	2021-07-14	United States
S_452_R	S	452	SRR15272684	22917	T	G	0,999792	2021-07-14	United States
S_478_K	S	478	SRR15272684	22995	C	A	0,999702	2021-07-14	United States
S_614_G	S	614	SRR15272684	23403	A	G	0,999811	2021-07-14	United States
S_681_R	S	681	SRR15272684	23604	C	G	0,999898	2021-07-14	United States
S_950_N	S	950	SRR15272684	24410	G	A	0,757518	2021-07-14	United States
ORF3a_26_L	ORF3a	26	SRR15272684	25469	C	T	0,999784	2021-07-14	United States
ORF3a_61_E	ORF3a	61	SRR15272684	25573	A	G	0,999692	2021-07-14	United States
M_82_T	M	82	SRR15272684	26767	T	C	0,999808	2021-07-14	United States
ORF7a_82_A	ORF7a	82	SRR15272684	27638	T	C	0,999694	2021-07-14	United States
ORF7a_120_I	ORF7a	120	SRR15272684	27752	C	T	0,999802	2021-07-14	United States
ORF8_118_NA	ORF8	118	SRR15272684	28247	A	-GATTTC	0,927175	2021-07-14	United States
ORF8_119_V	ORF8	119	SRR15272684	28249	A	T	0,991935	2021-07-14	United States
ORF8_120_L	ORF8	120	SRR15272684	28253	C	A	0,996144	2021-07-14	United States
N_18_V	N	18	SRR15272684	28326	G	T	0,999864	2021-07-14	United States
N_63_G	N	63	SRR15272684	28461	A	G	0,9447	2021-07-14	United States
N_203_M	N	203	SRR15272684	28881	G	T	0,999815	2021-07-14	United States
N_377_Y	N	377	SRR15272684	29402	G	T	0,998276	2021-07-14	United States
ORF1ab_1306_S	ORF1ab	1306	SRR15272685	4181	G	T	0,999913	2021-07-13	United States
ORF1ab_2046_L	ORF1ab	2046	SRR15272685	6402	C	T	0,999399	2021-07-13	United States
ORF1ab_2134_L	ORF1ab	2134	SRR15272685	6666	C	T	0,0590913	2021-07-13	United States
ORF1ab_2811_S	ORF1ab	2811	SRR15272685	8696	G	T	0,097032	2021-07-13	United States
ORF1ab_2930_L	ORF1ab	2930	SRR15272685	9053	G	T	0,999475	2021-07-13	United States
ORF1ab_3255_I	ORF1ab	3255	SRR15272685	10029	C	T	1	2021-07-13	United States
ORF1ab_3646_A	ORF1ab	3646	SRR15272685	11201	A	G	0,999659	2021-07-13	United States
ORF1ab_183_V	ORF1ab	183	SRR15272685	14014	T	G	0,999969	2021-07-13	United States
ORF1ab_314_L	ORF1ab	314	SRR15272685	14408	C	T	0,999433	2021-07-13	United States
ORF1ab_662_S	ORF1ab	662	SRR15272685	15451	G	A	0,996231	2021-07-13	United States
ORF1ab_1000_L	ORF1ab	1000	SRR15272685	16466	C	T	0,994662	2021-07-13	United States
ORF1ab_1918_V	ORF1ab	1918	SRR15272685	19220	C	T	0,999822	2021-07-13	United States
ORF1ab_2142_Y	ORF1ab	2142	SRR15272685	19891	G	T	0,99988	2021-07-13	United States
S_19_R	S	19	SRR15272685	21618	C	G	1	2021-07-13	United States
S_142_D	S	142	SRR15272685	21987	G	A	0,942045	2021-07-13	United States
S_156_NA	S	156	SRR15272685	22028	G	-AGTTCA	0,946429	2021-07-13	United States
S_214_H	S	214	SRR15272685	22203	G	A	0,999293	2021-07-13	United States
S_452_R	S	452	SRR15272685	22917	T	G	1	2021-07-13	United States
S_478_K	S	478	SRR15272685	22995	C	A	1	2021-07-13	United States
S_614_G	S	614	SRR15272685	23403	A	G	0,999805	2021-07-13	United States
S_681_R	S	681	SRR15272685	23604	C	G	1	2021-07-13	United States
S_950_N	S	950	SRR15272685	24410	G	A	0,993239	2021-07-13	United States
ORF3a_26_L	ORF3a	26	SRR15272685	25469	C	T	0,999941	2021-07-13	United States
M_82_T	M	82	SRR15272685	26767	T	C	0,999712	2021-07-13	United States
ORF7a_82_A	ORF7a	82	SRR15272685	27638	T	C	1	2021-07-13	United States
ORF7a_120_I	ORF7a	120	SRR15272685	27752	C	T	1	2021-07-13	United States
ORF7b_40_I	ORF7b	40	SRR15272685	27874	C	T	0,999758	2021-07-13	United States
ORF8_118_NA	ORF8	118	SRR15272685	28247	A	-GATTTC	0,895707	2021-07-13	United States
ORF8_119_V	ORF8	119	SRR15272685	28249	A	T	0,992958	2021-07-13	United States
ORF8_120_L	ORF8	120	SRR15272685	28253	C	A	0,996646	2021-07-13	United States
N_63_G	N	63	SRR15272685	28461	A	G	0,973855	2021-07-13	United States
N_122_L	N	122	SRR15272685	28638	C	T	0,0555443	2021-07-13	United States
N_203_M	N	203	SRR15272685	28881	G	T	1	2021-07-13	United States
N_215_C	N	215	SRR15272685	28916	G	T	0,999158	2021-07-13	United States
N_377_Y	N	377	SRR15272685	29402	G	T	1	2021-07-13	United States
ORF1ab_648_L	ORF1ab	648	SRR15272687	2207	A	C	0,99987	2021-07-12	United States
ORF1ab_1001_I	ORF1ab	1001	SRR15272687	3267	C	T	0,999858	2021-07-12	United States
ORF1ab_1708_D	ORF1ab	1708	SRR15272687	5388	C	A	0,999873	2021-07-12	United States
ORF1ab_1874_I	ORF1ab	1874	SRR15272687	5886	C	T	0,997557	2021-07-12	United States
ORF1ab_2230_T	ORF1ab	2230	SRR15272687	6954	T	C	0,99984	2021-07-12	United States
ORF1ab_2345_V	ORF1ab	2345	SRR15272687	7299	C	T	1	2021-07-12	United States
ORF1ab_3674_NA	ORF1ab	3674	SRR15272687	11287	G	-TCTGGTTTT	0,850545	2021-07-12	United States
ORF1ab_3676_S	ORF1ab	3676	SRR15272687	11291	G	A	0,963449	2021-07-12	United States
ORF1ab_3677_L	ORF1ab	3677	SRR15272687	11296	T	G	0,998845	2021-07-12	United States
ORF1ab_314_L	ORF1ab	314	SRR15272687	14408	C	T	0,999363	2021-07-12	United States
S_67_S	S	67	SRR15272687	21761	G	T	0,999932	2021-07-12	United States
S_68_NA	S	68	SRR15272687	21764	A	-TACATG	0,712558	2021-07-12	United States
S_143_NA	S	143	SRR15272687	21990	T	-TTA	0,906588	2021-07-12	United States
S_501_Y	S	501	SRR15272687	23063	A	T	0,99985	2021-07-12	United States
S_570_D	S	570	SRR15272687	23271	C	A	0,999694	2021-07-12	United States
S_614_G	S	614	SRR15272687	23403	A	G	0,999817	2021-07-12	United States
S_681_H	S	681	SRR15272687	23604	C	A	0,999898	2021-07-12	United States
S_716_I	S	716	SRR15272687	23709	C	T	0,999913	2021-07-12	United States
S_982_A	S	982	SRR15272687	24506	T	G	1	2021-07-12	United States
S_1118_H	S	1118	SRR15272687	24914	G	C	0,999822	2021-07-12	United States
ORF8_27_*	ORF8	27	SRR15272687	27972	C	T	1	2021-07-12	United States
ORF8_52_I	ORF8	52	SRR15272687	28048	G	T	0,99977	2021-07-12	United States
ORF8_68_*	ORF8	68	SRR15272687	28095	A	T	0,831554	2021-07-12	United States
ORF8_73_C	ORF8	73	SRR15272687	28111	A	G	0,999794	2021-07-12	United States
N_3_H	N	3	SRR15272687	28280	G	C	0,999898	2021-07-12	United States
N_3_V	N	3	SRR15272687	28281	A	T	0,999822	2021-07-12	United States
N_3_E	N	3	SRR15272687	28282	T	A	0,999847	2021-07-12	United States
N_203_K	N	203	SRR15272687	28881	G	A	0,99958	2021-07-12	United States
N_204_R	N	204	SRR15272687	28883	G	C	0,999865	2021-07-12	United States
N_235_F	N	235	SRR15272687	28977	C	T	0,999511	2021-07-12	United States
ORF1ab_1127_Y	ORF1ab	1127	SRR15272692	3644	G	T	0,999374	2021-07-10	United States
ORF1ab_1306_S	ORF1ab	1306	SRR15272692	4181	G	T	0,999254	2021-07-10	United States
ORF1ab_2046_L	ORF1ab	2046	SRR15272692	6402	C	T	0,998815	2021-07-10	United States
ORF1ab_2287_S	ORF1ab	2287	SRR15272692	7124	C	T	1	2021-07-10	United States
ORF1ab_2930_L	ORF1ab	2930	SRR15272692	9053	G	T	0,999256	2021-07-10	United States
ORF1ab_2988_I	ORF1ab	2988	SRR15272692	9228	C	T	1	2021-07-10	United States
ORF1ab_3255_I	ORF1ab	3255	SRR15272692	10029	C	T	0,99987	2021-07-10	United States
ORF1ab_3603_NA	ORF1ab	3603	SRR15272692	11074	C	-T	0,0536241	2021-07-10	United States
ORF1ab_3646_A	ORF1ab	3646	SRR15272692	11201	A	G	0,999733	2021-07-10	United States
ORF1ab_3731_V	ORF1ab	3731	SRR15272692	11456	A	G	0,999776	2021-07-10	United States
ORF1ab_314_L	ORF1ab	314	SRR15272692	14408	C	T	0,999788	2021-07-10	United States
ORF1ab_662_S	ORF1ab	662	SRR15272692	15451	G	A	0,998309	2021-07-10	United States
ORF1ab_1000_L	ORF1ab	1000	SRR15272692	16466	C	T	0,999539	2021-07-10	United States
ORF1ab_1550_Y	ORF1ab	1550	SRR15272692	18115	C	T	0,999635	2021-07-10	United States
ORF1ab_1918_V	ORF1ab	1918	SRR15272692	19220	C	T	0,99964	2021-07-10	United States
S_19_R	S	19	SRR15272692	21618	C	G	1	2021-07-10	United States
S_142_D	S	142	SRR15272692	21987	G	A	0,561358	2021-07-10	United States
S_156_NA	S	156	SRR15272692	22028	G	-AGTTCA	0,989565	2021-07-10	United States
S_452_R	S	452	SRR15272692	22917	T	G	1	2021-07-10	United States
S_478_K	S	478	SRR15272692	22995	C	A	1	2021-07-10	United States
S_614_G	S	614	SRR15272692	23403	A	G	0,999959	2021-07-10	United States
S_681_R	S	681	SRR15272692	23604	C	G	1	2021-07-10	United States
S_950_N	S	950	SRR15272692	24410	G	A	0,945506	2021-07-10	United States
ORF3a_26_L	ORF3a	26	SRR15272692	25469	C	T	1	2021-07-10	United States
M_82_T	M	82	SRR15272692	26767	T	C	0,999512	2021-07-10	United States
ORF7a_82_A	ORF7a	82	SRR15272692	27638	T	C	1	2021-07-10	United States
ORF7a_120_I	ORF7a	120	SRR15272692	27752	C	T	1	2021-07-10	United States
ORF7b_40_I	ORF7b	40	SRR15272692	27874	C	T	0,999691	2021-07-10	United States
ORF8_118_NA	ORF8	118	SRR15272692	28247	A	-GATTTC	0,934973	2021-07-10	United States
ORF8_120_L	ORF8	120	SRR15272692	28253	C	A	0,993988	2021-07-10	United States
N_63_G	N	63	SRR15272692	28461	A	G	0,980343	2021-07-10	United States
N_203_M	N	203	SRR15272692	28881	G	T	1	2021-07-10	United States
N_215_C	N	215	SRR15272692	28916	G	T	1	2021-07-10	United States
N_377_Y	N	377	SRR15272692	29402	G	T	0,995305	2021-07-10	United States
ORF1ab_1306_S	ORF1ab	1306	SRR15272694	4181	G	T	0,99987	2021-07-11	United States
ORF1ab_2046_L	ORF1ab	2046	SRR15272694	6402	C	T	0,999454	2021-07-11	United States
ORF1ab_2287_S	ORF1ab	2287	SRR15272694	7124	C	T	0,999835	2021-07-11	United States
ORF1ab_2930_L	ORF1ab	2930	SRR15272694	9053	G	T	0,999886	2021-07-11	United States
ORF1ab_3255_I	ORF1ab	3255	SRR15272694	10029	C	T	0,999866	2021-07-11	United States
ORF1ab_3603_NA	ORF1ab	3603	SRR15272694	11074	C	-T	0,0505246	2021-07-11	United States
ORF1ab_3646_A	ORF1ab	3646	SRR15272694	11201	A	G	0,999561	2021-07-11	United States
ORF1ab_314_L	ORF1ab	314	SRR15272694	14408	C	T	0,999695	2021-07-11	United States
ORF1ab_662_S	ORF1ab	662	SRR15272694	15451	G	A	0,999169	2021-07-11	United States
ORF1ab_1000_L	ORF1ab	1000	SRR15272694	16466	C	T	0,999892	2021-07-11	United States
ORF1ab_1918_V	ORF1ab	1918	SRR15272694	19220	C	T	0,999081	2021-07-11	United States
S_19_R	S	19	SRR15272694	21618	C	G	0,999728	2021-07-11	United States
S_95_I	S	95	SRR15272694	21846	C	T	0,999926	2021-07-11	United States
S_142_D	S	142	SRR15272694	21987	G	A	0,355635	2021-07-11	United States
S_156_NA	S	156	SRR15272694	22028	G	-AGTTCA	0,983454	2021-07-11	United States
S_452_R	S	452	SRR15272694	22917	T	G	0,999786	2021-07-11	United States
S_478_K	S	478	SRR15272694	22995	C	A	0,999839	2021-07-11	United States
S_614_G	S	614	SRR15272694	23403	A	G	0,999801	2021-07-11	United States
S_681_R	S	681	SRR15272694	23604	C	G	0,999706	2021-07-11	United States
S_950_N	S	950	SRR15272694	24410	G	A	0,625226	2021-07-11	United States
ORF3a_26_L	ORF3a	26	SRR15272694	25469	C	T	0,999884	2021-07-11	United States
M_82_T	M	82	SRR15272694	26767	T	C	0,99974	2021-07-11	United States
ORF6_46_V	ORF6	46	SRR15272694	27338	A	T	0,99994	2021-07-11	United States
ORF7a_82_A	ORF7a	82	SRR15272694	27638	T	C	0,999893	2021-07-11	United States
ORF7a_120_I	ORF7a	120	SRR15272694	27752	C	T	0,999777	2021-07-11	United States
ORF7b_40_I	ORF7b	40	SRR15272694	27874	C	T	0,999813	2021-07-11	United States
ORF8_118_NA	ORF8	118	SRR15272694	28247	A	-GATTTC	0,936138	2021-07-11	United States
ORF8_120_L	ORF8	120	SRR15272694	28253	C	A	0,994398	2021-07-11	United States
N_63_G	N	63	SRR15272694	28461	A	G	0,787577	2021-07-11	United States
N_203_M	N	203	SRR15272694	28881	G	T	0,999849	2021-07-11	United States
N_215_C	N	215	SRR15272694	28916	G	T	0,99961	2021-07-11	United States
N_377_Y	N	377	SRR15272694	29402	G	T	0,999218	2021-07-11	United States
ORF1ab_640_D	ORF1ab	640	SRR15272695	2185	G	T	0,999375	2021-07-12	United States
ORF1ab_1640_L	ORF1ab	1640	SRR15272695	5184	C	T	0,999434	2021-07-12	United States
ORF1ab_2247_I	ORF1ab	2247	SRR15272695	7005	C	T	0,999762	2021-07-12	United States
ORF1ab_3209_V	ORF1ab	3209	SRR15272695	9891	C	T	0,999753	2021-07-12	United States
ORF1ab_3718_A	ORF1ab	3718	SRR15272695	11418	T	C	0,999913	2021-07-12	United States
ORF1ab_3750_I	ORF1ab	3750	SRR15272695	11514	C	T	0,99968	2021-07-12	United States
ORF1ab_314_L	ORF1ab	314	SRR15272695	14408	C	T	0,999795	2021-07-12	United States
ORF1ab_662_S	ORF1ab	662	SRR15272695	15451	G	A	0,99906	2021-07-12	United States
ORF1ab_767_L	ORF1ab	767	SRR15272695	15766	G	T	0,999835	2021-07-12	United States
ORF1ab_1000_L	ORF1ab	1000	SRR15272695	16466	C	T	0,999785	2021-07-12	United States
S_19_R	S	19	SRR15272695	21618	C	G	0,999717	2021-07-12	United States
S_142_D	S	142	SRR15272695	21987	G	A	0,493525	2021-07-12	United States
S_156_NA	S	156	SRR15272695	22028	G	-AGTTCA	0,990781	2021-07-12	United States
S_222_V	S	222	SRR15272695	22227	C	T	0,999731	2021-07-12	United States
S_452_R	S	452	SRR15272695	22917	T	G	0,999601	2021-07-12	United States
S_478_K	S	478	SRR15272695	22995	C	A	0,999912	2021-07-12	United States
S_508_H	S	508	SRR15272695	23084	T	C	0,999857	2021-07-12	United States
S_614_G	S	614	SRR15272695	23403	A	G	0,999737	2021-07-12	United States
S_681_R	S	681	SRR15272695	23604	C	G	0,999782	2021-07-12	United States
S_950_N	S	950	SRR15272695	24410	G	A	0,870812	2021-07-12	United States
S_1191_N	S	1191	SRR15272695	25135	G	T	0,0850497	2021-07-12	United States
ORF3a_26_L	ORF3a	26	SRR15272695	25469	C	T	0,999884	2021-07-12	United States
ORF3a_166_L	ORF3a	166	SRR15272695	25889	C	T	0,0621722	2021-07-12	United States
M_82_T	M	82	SRR15272695	26767	T	C	0,999546	2021-07-12	United States
ORF7a_82_A	ORF7a	82	SRR15272695	27638	T	C	0,999546	2021-07-12	United States
ORF7a_84_S	ORF7a	84	SRR15272695	27643	C	T	0,999806	2021-07-12	United States
ORF7a_120_I	ORF7a	120	SRR15272695	27752	C	T	0,999683	2021-07-12	United States
ORF8_118_NA	ORF8	118	SRR15272695	28247	A	-GATTTC	0,935955	2021-07-12	United States
ORF8_120_L	ORF8	120	SRR15272695	28253	C	A	0,997433	2021-07-12	United States
N_63_G	N	63	SRR15272695	28461	A	G	0,960057	2021-07-12	United States
N_203_M	N	203	SRR15272695	28881	G	T	0,999632	2021-07-12	United States
N_377_Y	N	377	SRR15272695	29402	G	T	0,999556	2021-07-12	United States
ORF1ab_1633_D	ORF1ab	1633	SRR15272696	5164	G	T	1	2021-07-12	United States
ORF1ab_1640_L	ORF1ab	1640	SRR15272696	5184	C	T	0,999738	2021-07-12	United States
ORF1ab_2088_Q	ORF1ab	2088	SRR15272696	6527	G	C	0,999354	2021-07-12	United States
ORF1ab_3209_V	ORF1ab	3209	SRR15272696	9891	C	T	0,999186	2021-07-12	United States
ORF1ab_3718_A	ORF1ab	3718	SRR15272696	11418	T	C	0,999905	2021-07-12	United States
ORF1ab_3750_I	ORF1ab	3750	SRR15272696	11514	C	T	0,999676	2021-07-12	United States
ORF1ab_314_L	ORF1ab	314	SRR15272696	14408	C	T	0,999586	2021-07-12	United States
ORF1ab_662_S	ORF1ab	662	SRR15272696	15451	G	A	0,998659	2021-07-12	United States
ORF1ab_1000_L	ORF1ab	1000	SRR15272696	16466	C	T	0,999853	2021-07-12	United States
S_19_R	S	19	SRR15272696	21618	C	G	0,999809	2021-07-12	United States
S_142_D	S	142	SRR15272696	21987	G	A	0,670419	2021-07-12	United States
S_156_NA	S	156	SRR15272696	22028	G	-AGTTCA	0,979895	2021-07-12	United States
S_222_V	S	222	SRR15272696	22227	C	T	0,999511	2021-07-12	United States
S_452_R	S	452	SRR15272696	22917	T	G	1	2021-07-12	United States
S_478_K	S	478	SRR15272696	22995	C	A	1	2021-07-12	United States
S_614_G	S	614	SRR15272696	23403	A	G	0,999812	2021-07-12	United States
S_681_R	S	681	SRR15272696	23604	C	G	1	2021-07-12	United States
S_950_N	S	950	SRR15272696	24410	G	A	0,971926	2021-07-12	United States
ORF3a_26_L	ORF3a	26	SRR15272696	25469	C	T	0,999887	2021-07-12	United States
M_82_T	M	82	SRR15272696	26767	T	C	0,999726	2021-07-12	United States
ORF7a_82_A	ORF7a	82	SRR15272696	27638	T	C	0,998134	2021-07-12	United States
ORF7a_120_I	ORF7a	120	SRR15272696	27752	C	T	1	2021-07-12	United States
ORF8_118_NA	ORF8	118	SRR15272696	28247	A	-GATTTC	0,923503	2021-07-12	United States
ORF8_119_V	ORF8	119	SRR15272696	28249	A	T	0,986014	2021-07-12	United States
ORF8_120_L	ORF8	120	SRR15272696	28253	C	A	0,99725	2021-07-12	United States
N_18_V	N	18	SRR15272696	28326	G	T	0,999924	2021-07-12	United States
N_63_G	N	63	SRR15272696	28461	A	G	0,952814	2021-07-12	United States
N_203_M	N	203	SRR15272696	28881	G	T	0,999596	2021-07-12	United States
N_377_Y	N	377	SRR15272696	29402	G	T	1	2021-07-12	United States
ORF1ab_1306_S	ORF1ab	1306	SRR15272700	4181	G	T	0,999855	2021-07-11	United States
ORF1ab_2046_L	ORF1ab	2046	SRR15272700	6402	C	T	0,999572	2021-07-11	United States
ORF1ab_2287_S	ORF1ab	2287	SRR15272700	7124	C	T	0,999777	2021-07-11	United States
ORF1ab_2930_L	ORF1ab	2930	SRR15272700	9053	G	T	0,999308	2021-07-11	United States
ORF1ab_3255_I	ORF1ab	3255	SRR15272700	10029	C	T	0,999667	2021-07-11	United States
ORF1ab_3646_A	ORF1ab	3646	SRR15272700	11201	A	G	0,999805	2021-07-11	United States
ORF1ab_3731_V	ORF1ab	3731	SRR15272700	11456	A	G	0,999888	2021-07-11	United States
ORF1ab_314_L	ORF1ab	314	SRR15272700	14408	C	T	0,999795	2021-07-11	United States
ORF1ab_662_S	ORF1ab	662	SRR15272700	15451	G	A	0,999486	2021-07-11	United States
ORF1ab_1000_L	ORF1ab	1000	SRR15272700	16466	C	T	0,999917	2021-07-11	United States
ORF1ab_1918_V	ORF1ab	1918	SRR15272700	19220	C	T	0,99924	2021-07-11	United States
S_19_R	S	19	SRR15272700	21618	C	G	0,999948	2021-07-11	United States
S_142_D	S	142	SRR15272700	21987	G	A	0,26608	2021-07-11	United States
S_156_NA	S	156	SRR15272700	22028	G	-AGTTCA	0,984911	2021-07-11	United States
S_452_R	S	452	SRR15272700	22917	T	G	0,999794	2021-07-11	United States
S_478_K	S	478	SRR15272700	22995	C	A	0,999704	2021-07-11	United States
S_614_G	S	614	SRR15272700	23403	A	G	0,999896	2021-07-11	United States
S_681_R	S	681	SRR15272700	23604	C	G	1	2021-07-11	United States
S_950_N	S	950	SRR15272700	24410	G	A	0,641067	2021-07-11	United States
ORF3a_26_L	ORF3a	26	SRR15272700	25469	C	T	1	2021-07-11	United States
M_82_T	M	82	SRR15272700	26767	T	C	0,99981	2021-07-11	United States
ORF7a_17_F	ORF7a	17	SRR15272700	27442	C	T	0,999799	2021-07-11	United States
ORF7a_82_A	ORF7a	82	SRR15272700	27638	T	C	1	2021-07-11	United States
ORF7a_120_I	ORF7a	120	SRR15272700	27752	C	T	1	2021-07-11	United States
ORF7b_40_I	ORF7b	40	SRR15272700	27874	C	T	1	2021-07-11	United States
ORF8_118_NA	ORF8	118	SRR15272700	28247	A	-GATTTC	0,923364	2021-07-11	United States
ORF8_120_L	ORF8	120	SRR15272700	28253	C	A	0,995475	2021-07-11	United States
N_63_G	N	63	SRR15272700	28461	A	G	0,948208	2021-07-11	United States
N_203_M	N	203	SRR15272700	28881	G	T	1	2021-07-11	United States
N_215_C	N	215	SRR15272700	28916	G	T	0,999171	2021-07-11	United States
N_377_Y	N	377	SRR15272700	29402	G	T	0,999826	2021-07-11	United States
ORF1ab_1306_S	ORF1ab	1306	SRR15272701	4181	G	T	0,999828	2021-07-12	United States
ORF1ab_2046_L	ORF1ab	2046	SRR15272701	6402	C	T	0,999402	2021-07-12	United States
ORF1ab_2287_S	ORF1ab	2287	SRR15272701	7124	C	T	0,999768	2021-07-12	United States
ORF1ab_2930_L	ORF1ab	2930	SRR15272701	9053	G	T	0,999568	2021-07-12	United States
ORF1ab_3255_I	ORF1ab	3255	SRR15272701	10029	C	T	0,999786	2021-07-12	United States
ORF1ab_3646_A	ORF1ab	3646	SRR15272701	11201	A	G	0,99953	2021-07-12	United States
ORF1ab_314_L	ORF1ab	314	SRR15272701	14408	C	T	0,999607	2021-07-12	United States
ORF1ab_662_S	ORF1ab	662	SRR15272701	15451	G	A	0,999296	2021-07-12	United States
ORF1ab_1000_L	ORF1ab	1000	SRR15272701	16466	C	T	0,999863	2021-07-12	United States
ORF1ab_1219_S	ORF1ab	1219	SRR15272701	17122	G	T	0,999887	2021-07-12	United States
ORF1ab_1681_F	ORF1ab	1681	SRR15272701	18508	C	T	0,111771	2021-07-12	United States
ORF1ab_1918_V	ORF1ab	1918	SRR15272701	19220	C	T	0,999313	2021-07-12	United States
S_19_R	S	19	SRR15272701	21618	C	G	0,999902	2021-07-12	United States
S_95_I	S	95	SRR15272701	21846	C	T	0,999874	2021-07-12	United States
S_142_D	S	142	SRR15272701	21987	G	A	0,282344	2021-07-12	United States
S_156_NA	S	156	SRR15272701	22028	G	-AGTTCA	0,979958	2021-07-12	United States
S_452_R	S	452	SRR15272701	22917	T	G	0,999715	2021-07-12	United States
S_478_K	S	478	SRR15272701	22995	C	A	0,999745	2021-07-12	United States
S_614_G	S	614	SRR15272701	23403	A	G	0,999946	2021-07-12	United States
S_681_R	S	681	SRR15272701	23604	C	G	0,999783	2021-07-12	United States
S_950_N	S	950	SRR15272701	24410	G	A	0,636137	2021-07-12	United States
ORF3a_26_L	ORF3a	26	SRR15272701	25469	C	T	1	2021-07-12	United States
M_82_T	M	82	SRR15272701	26767	T	C	0,999838	2021-07-12	United States
ORF7a_82_A	ORF7a	82	SRR15272701	27638	T	C	0,999878	2021-07-12	United States
ORF7a_120_I	ORF7a	120	SRR15272701	27752	C	T	0,999888	2021-07-12	United States
ORF7b_40_I	ORF7b	40	SRR15272701	27874	C	T	0,999646	2021-07-12	United States
ORF8_118_NA	ORF8	118	SRR15272701	28247	A	-GATTTC	0,940181	2021-07-12	United States
ORF8_120_L	ORF8	120	SRR15272701	28253	C	A	0,998267	2021-07-12	United States
N_63_G	N	63	SRR15272701	28461	A	G	0,807231	2021-07-12	United States
N_203_M	N	203	SRR15272701	28881	G	T	0,99979	2021-07-12	United States
N_215_C	N	215	SRR15272701	28916	G	T	0,999702	2021-07-12	United States
N_377_Y	N	377	SRR15272701	29402	G	T	0,999576	2021-07-12	United States
ORF1ab_388_Y	ORF1ab	388	SRR15272702	1427	C	T	0,99965	2021-07-12	United States
ORF1ab_859_V	ORF1ab	859	SRR15272702	2841	C	T	0,992308	2021-07-12	United States
ORF1ab_1188_L	ORF1ab	1188	SRR15272702	3828	C	T	0,999822	2021-07-12	United States
ORF1ab_1795_Q	ORF1ab	1795	SRR15272702	5648	A	C	0,999886	2021-07-12	United States
ORF1ab_3674_NA	ORF1ab	3674	SRR15272702	11287	G	-TCTGGTTTT	0,921736	2021-07-12	United States
ORF1ab_3676_S	ORF1ab	3676	SRR15272702	11291	G	A	0,926959	2021-07-12	United States
ORF1ab_3677_L	ORF1ab	3677	SRR15272702	11296	T	G	0,998493	2021-07-12	United States
ORF1ab_4355_I	ORF1ab	4355	SRR15272702	13329	C	T	0,956938	2021-07-12	United States
ORF1ab_314_L	ORF1ab	314	SRR15272702	14408	C	T	0,999929	2021-07-12	United States
ORF1ab_1264_D	ORF1ab	1264	SRR15272702	17259	G	T	0,999794	2021-07-12	United States
S_18_F	S	18	SRR15272702	21614	C	T	0,999852	2021-07-12	United States
S_20_N	S	20	SRR15272702	21621	C	A	1	2021-07-12	United States
S_26_S	S	26	SRR15272702	21638	C	T	0,999836	2021-07-12	United States
S_138_Y	S	138	SRR15272702	21974	G	T	0,91531	2021-07-12	United States
S_190_S	S	190	SRR15272702	22132	G	T	0,999677	2021-07-12	United States
S_417_T	S	417	SRR15272702	22812	A	C	0,999601	2021-07-12	United States
S_484_K	S	484	SRR15272702	23012	G	A	0,998175	2021-07-12	United States
S_501_Y	S	501	SRR15272702	23063	A	T	0,999253	2021-07-12	United States
S_614_G	S	614	SRR15272702	23403	A	G	0,999786	2021-07-12	United States
S_655_Y	S	655	SRR15272702	23525	C	T	0,999754	2021-07-12	United States
S_1027_I	S	1027	SRR15272702	24642	C	T	0,999667	2021-07-12	United States
S_1176_F	S	1176	SRR15272702	25088	G	T	0,999802	2021-07-12	United States
ORF3a_253_P	ORF3a	253	SRR15272702	26149	T	C	0,995065	2021-07-12	United States
ORF8_92_K	ORF8	92	SRR15272702	28167	G	A	0,998727	2021-07-12	United States
N_5_E	N	5	SRR15272702	28287	G	A	0,120615	2021-07-12	United States
N_80_R	N	80	SRR15272702	28512	C	G	0,999936	2021-07-12	United States
N_202_C	N	202	SRR15272702	28877	A	T	1	2021-07-12	United States
N_202_T	N	202	SRR15272702	28878	G	C	1	2021-07-12	United States
N_203_K	N	203	SRR15272702	28881	G	A	1	2021-07-12	United States
N_204_R	N	204	SRR15272702	28883	G	C	1	2021-07-12	United States
ORF1ab_1001_I	ORF1ab	1001	SRR15272706	3267	C	T	0,999534	2021-07-11	United States
ORF1ab_1708_D	ORF1ab	1708	SRR15272706	5388	C	A	0,999948	2021-07-11	United States
ORF1ab_1763_N	ORF1ab	1763	SRR15272706	5554	G	T	0,999426	2021-07-11	United States
ORF1ab_2230_T	ORF1ab	2230	SRR15272706	6954	T	C	0,99983	2021-07-11	United States
ORF1ab_3523_V	ORF1ab	3523	SRR15272706	10833	C	T	0,999839	2021-07-11	United States
ORF1ab_3674_NA	ORF1ab	3674	SRR15272706	11287	G	-TCTGGTTTT	0,932419	2021-07-11	United States
ORF1ab_3676_S	ORF1ab	3676	SRR15272706	11291	G	A	0,948898	2021-07-11	United States
ORF1ab_3677_L	ORF1ab	3677	SRR15272706	11296	T	G	0,996648	2021-07-11	United States
ORF1ab_314_L	ORF1ab	314	SRR15272706	14408	C	T	0,999181	2021-07-11	United States
ORF1ab_1137_I	ORF1ab	1137	SRR15272706	16877	C	T	0,999883	2021-07-11	United States
S_68_NA	S	68	SRR15272706	21764	A	-TACATG	0,448381	2021-07-11	United States
S_143_NA	S	143	SRR15272706	21990	T	-TTA	0,911182	2021-07-11	United States
S_501_Y	S	501	SRR15272706	23063	A	T	0,999801	2021-07-11	United States
S_570_D	S	570	SRR15272706	23271	C	A	0,9998	2021-07-11	United States
S_614_G	S	614	SRR15272706	23403	A	G	0,999888	2021-07-11	United States
S_681_H	S	681	SRR15272706	23604	C	A	0,99987	2021-07-11	United States
S_716_I	S	716	SRR15272706	23709	C	T	0,999892	2021-07-11	United States
S_982_A	S	982	SRR15272706	24506	T	G	0,999741	2021-07-11	United States
S_1118_H	S	1118	SRR15272706	24914	G	C	0,999741	2021-07-11	United States
ORF3a_185_H	ORF3a	185	SRR15272706	25947	G	C	0,999702	2021-07-11	United States
ORF8_27_*	ORF8	27	SRR15272706	27972	C	T	0,999599	2021-07-11	United States
ORF8_52_I	ORF8	52	SRR15272706	28048	G	T	0,999607	2021-07-11	United States
ORF8_73_C	ORF8	73	SRR15272706	28111	A	G	0,999877	2021-07-11	United States
N_3_H	N	3	SRR15272706	28280	G	C	0,99992	2021-07-11	United States
N_3_V	N	3	SRR15272706	28281	A	T	0,999851	2021-07-11	United States
N_3_E	N	3	SRR15272706	28282	T	A	0,999874	2021-07-11	United States
N_203_K	N	203	SRR15272706	28881	G	A	0,999858	2021-07-11	United States
N_204_R	N	204	SRR15272706	28883	G	C	0,999931	2021-07-11	United States
N_235_F	N	235	SRR15272706	28977	C	T	0,999713	2021-07-11	United States
N_254_V	N	254	SRR15272706	29034	C	T	0,0546435	2021-07-11	United States
ORF1ab_549_F	ORF1ab	549	SRR15272709	1911	C	T	0,999849	2021-07-11	United States
ORF1ab_1306_S	ORF1ab	1306	SRR15272709	4181	G	T	0,999764	2021-07-11	United States
ORF1ab_2046_L	ORF1ab	2046	SRR15272709	6402	C	T	0,999344	2021-07-11	United States
ORF1ab_2287_S	ORF1ab	2287	SRR15272709	7124	C	T	1	2021-07-11	United States
ORF1ab_2930_L	ORF1ab	2930	SRR15272709	9053	G	T	0,999718	2021-07-11	United States
ORF1ab_3255_I	ORF1ab	3255	SRR15272709	10029	C	T	0,99985	2021-07-11	United States
ORF1ab_3646_A	ORF1ab	3646	SRR15272709	11201	A	G	0,999656	2021-07-11	United States
ORF1ab_314_L	ORF1ab	314	SRR15272709	14408	C	T	0,999685	2021-07-11	United States
ORF1ab_662_S	ORF1ab	662	SRR15272709	15451	G	A	0,99904	2021-07-11	United States
ORF1ab_1000_L	ORF1ab	1000	SRR15272709	16466	C	T	0,999793	2021-07-11	United States
ORF1ab_1847_S	ORF1ab	1847	SRR15272709	19006	G	T	0,999906	2021-07-11	United States
ORF1ab_1918_V	ORF1ab	1918	SRR15272709	19220	C	T	0,999249	2021-07-11	United States
ORF1ab_2178_F	ORF1ab	2178	SRR15272709	19999	G	T	0,999866	2021-07-11	United States
S_19_R	S	19	SRR15272709	21618	C	G	0,999893	2021-07-11	United States
S_95_I	S	95	SRR15272709	21846	C	T	0,999783	2021-07-11	United States
S_142_D	S	142	SRR15272709	21987	G	A	0,317973	2021-07-11	United States
S_156_NA	S	156	SRR15272709	22028	G	-AGTTCA	0,985481	2021-07-11	United States
S_452_R	S	452	SRR15272709	22917	T	G	0,999887	2021-07-11	United States
S_478_K	S	478	SRR15272709	22995	C	A	0,999942	2021-07-11	United States
S_614_G	S	614	SRR15272709	23403	A	G	0,999902	2021-07-11	United States
S_681_R	S	681	SRR15272709	23604	C	G	0,999713	2021-07-11	United States
S_950_N	S	950	SRR15272709	24410	G	A	0,7006	2021-07-11	United States
ORF3a_26_L	ORF3a	26	SRR15272709	25469	C	T	0,999801	2021-07-11	United States
M_82_T	M	82	SRR15272709	26767	T	C	0,999793	2021-07-11	United States
ORF7a_82_A	ORF7a	82	SRR15272709	27638	T	C	0,999671	2021-07-11	United States
ORF7a_120_I	ORF7a	120	SRR15272709	27752	C	T	0,999949	2021-07-11	United States
ORF7b_40_I	ORF7b	40	SRR15272709	27874	C	T	0,999898	2021-07-11	United States
ORF8_118_NA	ORF8	118	SRR15272709	28247	A	-GATTTC	0,935226	2021-07-11	United States
ORF8_120_L	ORF8	120	SRR15272709	28253	C	A	0,995023	2021-07-11	United States
N_63_G	N	63	SRR15272709	28461	A	G	0,94756	2021-07-11	United States
N_203_M	N	203	SRR15272709	28881	G	T	0,99978	2021-07-11	United States
N_215_C	N	215	SRR15272709	28916	G	T	0,999579	2021-07-11	United States
N_377_Y	N	377	SRR15272709	29402	G	T	0,999795	2021-07-11	United States
ORF1ab_1306_S	ORF1ab	1306	SRR15272712	4181	G	T	0,999778	2021-07-10	United States
ORF1ab_2046_L	ORF1ab	2046	SRR15272712	6402	C	T	0,999374	2021-07-10	United States
ORF1ab_2125_Y	ORF1ab	2125	SRR15272712	6638	C	T	0,999774	2021-07-10	United States
ORF1ab_2287_S	ORF1ab	2287	SRR15272712	7124	C	T	0,999767	2021-07-10	United States
ORF1ab_2554_V	ORF1ab	2554	SRR15272712	7926	C	T	1	2021-07-10	United States
ORF1ab_2930_L	ORF1ab	2930	SRR15272712	9053	G	T	0,999501	2021-07-10	United States
ORF1ab_3255_I	ORF1ab	3255	SRR15272712	10029	C	T	0,99972	2021-07-10	United States
ORF1ab_3646_A	ORF1ab	3646	SRR15272712	11201	A	G	0,9996	2021-07-10	United States
ORF1ab_183_V	ORF1ab	183	SRR15272712	14014	T	G	0,999975	2021-07-10	United States
ORF1ab_314_L	ORF1ab	314	SRR15272712	14408	C	T	0,999681	2021-07-10	United States
ORF1ab_662_S	ORF1ab	662	SRR15272712	15451	G	A	0,99905	2021-07-10	United States
ORF1ab_1000_L	ORF1ab	1000	SRR15272712	16466	C	T	0,999782	2021-07-10	United States
ORF1ab_1087_Y	ORF1ab	1087	SRR15272712	16726	C	T	0,999926	2021-07-10	United States
ORF1ab_1918_V	ORF1ab	1918	SRR15272712	19220	C	T	0,998472	2021-07-10	United States
S_19_R	S	19	SRR15272712	21618	C	G	0,99994	2021-07-10	United States
S_142_D	S	142	SRR15272712	21987	G	A	0,458355	2021-07-10	United States
S_156_NA	S	156	SRR15272712	22028	G	-AGTTCA	0,98492	2021-07-10	United States
S_452_R	S	452	SRR15272712	22917	T	G	0,999583	2021-07-10	United States
S_478_K	S	478	SRR15272712	22995	C	A	0,999937	2021-07-10	United States
S_614_G	S	614	SRR15272712	23403	A	G	0,999903	2021-07-10	United States
S_681_R	S	681	SRR15272712	23604	C	G	0,999771	2021-07-10	United States
S_950_N	S	950	SRR15272712	24410	G	A	0,797515	2021-07-10	United States
S_1228_L	S	1228	SRR15272712	25244	G	T	0,932045	2021-07-10	United States
ORF3a_26_L	ORF3a	26	SRR15272712	25469	C	T	0,999712	2021-07-10	United States
M_82_T	M	82	SRR15272712	26767	T	C	0,999772	2021-07-10	United States
ORF7a_82_A	ORF7a	82	SRR15272712	27638	T	C	1	2021-07-10	United States
ORF7a_94_L	ORF7a	94	SRR15272712	27674	A	T	0,959557	2021-07-10	United States
ORF7a_120_I	ORF7a	120	SRR15272712	27752	C	T	1	2021-07-10	United States
ORF7b_40_I	ORF7b	40	SRR15272712	27874	C	T	1	2021-07-10	United States
ORF8_60_F	ORF8	60	SRR15272712	28073	G	T	0,99976	2021-07-10	United States
ORF8_118_NA	ORF8	118	SRR15272712	28247	A	-GATTTC	0,935068	2021-07-10	United States
ORF8_120_L	ORF8	120	SRR15272712	28253	C	A	0,998451	2021-07-10	United States
N_63_G	N	63	SRR15272712	28461	A	G	0,97049	2021-07-10	United States
N_203_M	N	203	SRR15272712	28881	G	T	0,999664	2021-07-10	United States
N_215_C	N	215	SRR15272712	28916	G	T	0,999519	2021-07-10	United States
N_377_Y	N	377	SRR15272712	29402	G	T	1	2021-07-10	United States
ORF1ab_1306_S	ORF1ab	1306	SRR15272713	4181	G	T	0,999747	2021-07-12	United States
ORF1ab_2046_L	ORF1ab	2046	SRR15272713	6402	C	T	0,999829	2021-07-12	United States
ORF1ab_2287_S	ORF1ab	2287	SRR15272713	7124	C	T	1	2021-07-12	United States
ORF1ab_2554_V	ORF1ab	2554	SRR15272713	7926	C	T	1	2021-07-12	United States
ORF1ab_2781_F	ORF1ab	2781	SRR15272713	8606	C	T	0,547753	2021-07-12	United States
ORF1ab_2930_L	ORF1ab	2930	SRR15272713	9053	G	T	1	2021-07-12	United States
ORF1ab_3255_I	ORF1ab	3255	SRR15272713	10029	C	T	0,998991	2021-07-12	United States
ORF1ab_3646_A	ORF1ab	3646	SRR15272713	11201	A	G	1	2021-07-12	United States
ORF1ab_183_V	ORF1ab	183	SRR15272713	14014	T	G	0,99971	2021-07-12	United States
ORF1ab_314_L	ORF1ab	314	SRR15272713	14408	C	T	1	2021-07-12	United States
ORF1ab_662_S	ORF1ab	662	SRR15272713	15451	G	A	1	2021-07-12	United States
ORF1ab_1000_L	ORF1ab	1000	SRR15272713	16466	C	T	0,999756	2021-07-12	United States
ORF1ab_1918_V	ORF1ab	1918	SRR15272713	19220	C	T	1	2021-07-12	United States
S_19_R	S	19	SRR15272713	21618	C	G	1	2021-07-12	United States
S_142_D	S	142	SRR15272713	21987	G	A	0,267797	2021-07-12	United States
S_156_NA	S	156	SRR15272713	22028	G	-AGTTCA	0,982253	2021-07-12	United States
S_452_R	S	452	SRR15272713	22917	T	G	0,998907	2021-07-12	United States
S_478_K	S	478	SRR15272713	22995	C	A	0,995749	2021-07-12	United States
S_614_G	S	614	SRR15272713	23403	A	G	0,99959	2021-07-12	United States
S_681_R	S	681	SRR15272713	23604	C	G	1	2021-07-12	United States
S_950_N	S	950	SRR15272713	24410	G	A	0,560048	2021-07-12	United States
S_1219_C	S	1219	SRR15272713	25217	G	T	0,998817	2021-07-12	United States
ORF3a_26_L	ORF3a	26	SRR15272713	25469	C	T	1	2021-07-12	United States
M_82_T	M	82	SRR15272713	26767	T	C	1	2021-07-12	United States
ORF7a_48_S	ORF7a	48	SRR15272713	27535	C	T	1	2021-07-12	United States
ORF7a_82_A	ORF7a	82	SRR15272713	27638	T	C	1	2021-07-12	United States
ORF7a_120_I	ORF7a	120	SRR15272713	27752	C	T	1	2021-07-12	United States
ORF7b_40_I	ORF7b	40	SRR15272713	27874	C	T	1	2021-07-12	United States
ORF8_118_NA	ORF8	118	SRR15272713	28247	A	-GATTTC	0,926652	2021-07-12	United States
N_63_G	N	63	SRR15272713	28461	A	G	0,667206	2021-07-12	United States
N_203_M	N	203	SRR15272713	28881	G	T	1	2021-07-12	United States
N_215_C	N	215	SRR15272713	28916	G	T	0,999429	2021-07-12	United States
N_377_Y	N	377	SRR15272713	29402	G	T	1	2021-07-12	United States
ORF1ab_767_K	ORF1ab	767	SRR15272715	2564	G	A	0,999875	2021-07-12	United States
ORF1ab_1228_G	ORF1ab	1228	SRR15272715	3948	A	G	0,999891	2021-07-12	United States
ORF1ab_1306_S	ORF1ab	1306	SRR15272715	4181	G	T	0,999831	2021-07-12	United States
ORF1ab_2046_L	ORF1ab	2046	SRR15272715	6402	C	T	0,999456	2021-07-12	United States
ORF1ab_2287_S	ORF1ab	2287	SRR15272715	7124	C	T	1	2021-07-12	United States
ORF1ab_2930_L	ORF1ab	2930	SRR15272715	9053	G	T	0,999527	2021-07-12	United States
ORF1ab_3255_I	ORF1ab	3255	SRR15272715	10029	C	T	0,999886	2021-07-12	United States
ORF1ab_3646_A	ORF1ab	3646	SRR15272715	11201	A	G	0,999651	2021-07-12	United States
ORF1ab_3766_F	ORF1ab	3766	SRR15272715	11562	G	T	0,546075	2021-07-12	United States
ORF1ab_314_L	ORF1ab	314	SRR15272715	14408	C	T	0,999862	2021-07-12	United States
ORF1ab_662_S	ORF1ab	662	SRR15272715	15451	G	A	0,999034	2021-07-12	United States
ORF1ab_1000_L	ORF1ab	1000	SRR15272715	16466	C	T	0,999639	2021-07-12	United States
ORF1ab_1918_V	ORF1ab	1918	SRR15272715	19220	C	T	0,999463	2021-07-12	United States
ORF1ab_2438_I	ORF1ab	2438	SRR15272715	20781	G	T	0,999942	2021-07-12	United States
S_19_R	S	19	SRR15272715	21618	C	G	0,999903	2021-07-12	United States
S_142_D	S	142	SRR15272715	21987	G	A	0,407095	2021-07-12	United States
S_156_NA	S	156	SRR15272715	22028	G	-AGTTCA	0,986929	2021-07-12	United States
S_452_R	S	452	SRR15272715	22917	T	G	0,999771	2021-07-12	United States
S_478_K	S	478	SRR15272715	22995	C	A	0,999501	2021-07-12	United States
S_614_G	S	614	SRR15272715	23403	A	G	0,999732	2021-07-12	United States
S_681_R	S	681	SRR15272715	23604	C	G	0,999526	2021-07-12	United States
S_950_N	S	950	SRR15272715	24410	G	A	0,814595	2021-07-12	United States
ORF3a_26_L	ORF3a	26	SRR15272715	25469	C	T	0,999912	2021-07-12	United States
ORF3a_239_Q	ORF3a	239	SRR15272715	26107	G	C	0,99976	2021-07-12	United States
M_82_T	M	82	SRR15272715	26767	T	C	0,999804	2021-07-12	United States
ORF7a_82_A	ORF7a	82	SRR15272715	27638	T	C	0,999907	2021-07-12	United States
ORF7a_120_I	ORF7a	120	SRR15272715	27752	C	T	0,999764	2021-07-12	United States
ORF7b_40_I	ORF7b	40	SRR15272715	27874	C	T	0,99966	2021-07-12	United States
ORF8_56_L	ORF8	56	SRR15272715	28060	C	T	0,999409	2021-07-12	United States
ORF8_118_NA	ORF8	118	SRR15272715	28247	A	-GATTTC	0,93638	2021-07-12	United States
ORF8_120_L	ORF8	120	SRR15272715	28253	C	A	0,989573	2021-07-12	United States
N_63_G	N	63	SRR15272715	28461	A	G	0,945724	2021-07-12	United States
N_203_M	N	203	SRR15272715	28881	G	T	0,999867	2021-07-12	United States
N_215_C	N	215	SRR15272715	28916	G	T	0,999651	2021-07-12	United States
N_377_Y	N	377	SRR15272715	29402	G	T	1	2021-07-12	United States
ORF1ab_767_K	ORF1ab	767	SRR15272716	2564	G	A	0,999896	2021-07-12	United States
ORF1ab_1228_G	ORF1ab	1228	SRR15272716	3948	A	G	0,999913	2021-07-12	United States
ORF1ab_1306_S	ORF1ab	1306	SRR15272716	4181	G	T	0,99985	2021-07-12	United States
ORF1ab_2046_L	ORF1ab	2046	SRR15272716	6402	C	T	0,999488	2021-07-12	United States
ORF1ab_2287_S	ORF1ab	2287	SRR15272716	7124	C	T	0,99967	2021-07-12	United States
ORF1ab_2930_L	ORF1ab	2930	SRR15272716	9053	G	T	0,999648	2021-07-12	United States
ORF1ab_3255_I	ORF1ab	3255	SRR15272716	10029	C	T	0,999863	2021-07-12	United States
ORF1ab_3646_A	ORF1ab	3646	SRR15272716	11201	A	G	0,999638	2021-07-12	United States
ORF1ab_3725_S	ORF1ab	3725	SRR15272716	11439	A	G	0,99991	2021-07-12	United States
ORF1ab_3766_F	ORF1ab	3766	SRR15272716	11562	G	T	0,517813	2021-07-12	United States
ORF1ab_314_L	ORF1ab	314	SRR15272716	14408	C	T	0,999772	2021-07-12	United States
ORF1ab_662_S	ORF1ab	662	SRR15272716	15451	G	A	0,998734	2021-07-12	United States
ORF1ab_1000_L	ORF1ab	1000	SRR15272716	16466	C	T	0,999792	2021-07-12	United States
ORF1ab_1918_V	ORF1ab	1918	SRR15272716	19220	C	T	0,998665	2021-07-12	United States
S_19_R	S	19	SRR15272716	21618	C	G	0,99994	2021-07-12	United States
S_142_D	S	142	SRR15272716	21987	G	A	0,483819	2021-07-12	United States
S_156_NA	S	156	SRR15272716	22028	G	-AGTTCA	0,981707	2021-07-12	United States
S_452_R	S	452	SRR15272716	22917	T	G	0,99985	2021-07-12	United States
S_478_K	S	478	SRR15272716	22995	C	A	0,999883	2021-07-12	United States
S_614_G	S	614	SRR15272716	23403	A	G	0,999877	2021-07-12	United States
S_681_R	S	681	SRR15272716	23604	C	G	1	2021-07-12	United States
S_950_N	S	950	SRR15272716	24410	G	A	0,779355	2021-07-12	United States
ORF3a_26_L	ORF3a	26	SRR15272716	25469	C	T	0,999875	2021-07-12	United States
ORF3a_239_Q	ORF3a	239	SRR15272716	26107	G	C	0,999886	2021-07-12	United States
M_82_T	M	82	SRR15272716	26767	T	C	0,999865	2021-07-12	United States
ORF7a_82_A	ORF7a	82	SRR15272716	27638	T	C	1	2021-07-12	United States
ORF7a_120_I	ORF7a	120	SRR15272716	27752	C	T	0,999714	2021-07-12	United States
ORF7b_40_I	ORF7b	40	SRR15272716	27874	C	T	0,999725	2021-07-12	United States
ORF8_118_NA	ORF8	118	SRR15272716	28247	A	-GATTTC	0,92785	2021-07-12	United States
ORF8_120_L	ORF8	120	SRR15272716	28253	C	A	0,997298	2021-07-12	United States
N_63_G	N	63	SRR15272716	28461	A	G	0,962558	2021-07-12	United States
N_203_M	N	203	SRR15272716	28881	G	T	0,999576	2021-07-12	United States
N_215_C	N	215	SRR15272716	28916	G	T	0,999476	2021-07-12	United States
N_254_V	N	254	SRR15272716	29034	C	T	0,076727	2021-07-12	United States
N_377_Y	N	377	SRR15272716	29402	G	T	0,998864	2021-07-12	United States
ORF1ab_87_G	ORF1ab	87	SRR15272719	525	A	G	0,115311	2021-07-15	United States
ORF1ab_1306_S	ORF1ab	1306	SRR15272719	4181	G	T	0,999907	2021-07-15	United States
ORF1ab_2046_L	ORF1ab	2046	SRR15272719	6402	C	T	0,999389	2021-07-15	United States
ORF1ab_2554_V	ORF1ab	2554	SRR15272719	7926	C	T	0,999945	2021-07-15	United States
ORF1ab_2930_L	ORF1ab	2930	SRR15272719	9053	G	T	0,99914	2021-07-15	United States
ORF1ab_3255_I	ORF1ab	3255	SRR15272719	10029	C	T	1	2021-07-15	United States
ORF1ab_3646_A	ORF1ab	3646	SRR15272719	11201	A	G	0,999694	2021-07-15	United States
ORF1ab_183_V	ORF1ab	183	SRR15272719	14014	T	G	0,99995	2021-07-15	United States
ORF1ab_314_L	ORF1ab	314	SRR15272719	14408	C	T	0,999515	2021-07-15	United States
ORF1ab_662_S	ORF1ab	662	SRR15272719	15451	G	A	0,996892	2021-07-15	United States
ORF1ab_1000_L	ORF1ab	1000	SRR15272719	16466	C	T	1	2021-07-15	United States
ORF1ab_1918_V	ORF1ab	1918	SRR15272719	19220	C	T	0,99963	2021-07-15	United States
S_19_R	S	19	SRR15272719	21618	C	G	1	2021-07-15	United States
S_142_D	S	142	SRR15272719	21987	G	A	0,878261	2021-07-15	United States
S_156_NA	S	156	SRR15272719	22028	G	-AGTTCA	0,96028	2021-07-15	United States
S_614_G	S	614	SRR15272719	23403	A	G	0,9998	2021-07-15	United States
S_681_R	S	681	SRR15272719	23604	C	G	0,99984	2021-07-15	United States
S_950_N	S	950	SRR15272719	24410	G	A	0,994509	2021-07-15	United States
ORF3a_26_L	ORF3a	26	SRR15272719	25469	C	T	0,999931	2021-07-15	United States
ORF3a_269_M	ORF3a	269	SRR15272719	26198	C	T	1	2021-07-15	United States
M_82_T	M	82	SRR15272719	26767	T	C	0,999889	2021-07-15	United States
ORF7b_40_I	ORF7b	40	SRR15272719	27874	C	T	0,999423	2021-07-15	United States
ORF8_118_NA	ORF8	118	SRR15272719	28247	A	-GATTTC	0,913975	2021-07-15	United States
ORF8_120_L	ORF8	120	SRR15272719	28253	C	A	0,999295	2021-07-15	United States
N_63_G	N	63	SRR15272719	28461	A	G	0,977031	2021-07-15	United States
N_203_M	N	203	SRR15272719	28881	G	T	1	2021-07-15	United States
N_215_C	N	215	SRR15272719	28916	G	T	1	2021-07-15	United States
ORF1ab_309_L	ORF1ab	309	SRR15272722	1191	C	T	0,999802	2021-07-15	United States
ORF1ab_1640_L	ORF1ab	1640	SRR15272722	5184	C	T	0,999524	2021-07-15	United States
ORF1ab_3209_V	ORF1ab	3209	SRR15272722	9891	C	T	0,999658	2021-07-15	United States
ORF1ab_3718_A	ORF1ab	3718	SRR15272722	11418	T	C	0,999872	2021-07-15	United States
ORF1ab_314_L	ORF1ab	314	SRR15272722	14408	C	T	0,999725	2021-07-15	United States
ORF1ab_662_S	ORF1ab	662	SRR15272722	15451	G	A	0,998211	2021-07-15	United States
ORF1ab_1000_L	ORF1ab	1000	SRR15272722	16466	C	T	0,999808	2021-07-15	United States
ORF1ab_1570_L	ORF1ab	1570	SRR15272722	18176	C	T	0,999801	2021-07-15	United States
ORF1ab_1898_F	ORF1ab	1898	SRR15272722	19160	C	T	0,99974	2021-07-15	United States
S_19_R	S	19	SRR15272722	21618	C	G	0,99997	2021-07-15	United States
S_142_D	S	142	SRR15272722	21987	G	A	0,537996	2021-07-15	United States
S_156_NA	S	156	SRR15272722	22028	G	-AGTTCA	0,905943	2021-07-15	United States
S_452_R	S	452	SRR15272722	22917	T	G	0,999728	2021-07-15	United States
S_478_K	S	478	SRR15272722	22995	C	A	0,999661	2021-07-15	United States
S_614_G	S	614	SRR15272722	23403	A	G	0,999845	2021-07-15	United States
S_681_R	S	681	SRR15272722	23604	C	G	0,999634	2021-07-15	United States
S_950_N	S	950	SRR15272722	24410	G	A	0,65739	2021-07-15	United States
ORF3a_26_L	ORF3a	26	SRR15272722	25469	C	T	0,999842	2021-07-15	United States
M_82_T	M	82	SRR15272722	26767	T	C	0,999775	2021-07-15	United States
ORF7a_82_A	ORF7a	82	SRR15272722	27638	T	C	0,999681	2021-07-15	United States
ORF7a_94_R	ORF7a	94	SRR15272722	27674	A	G	0,999375	2021-07-15	United States
ORF7a_116_F	ORF7a	116	SRR15272722	27739	C	T	0,999696	2021-07-15	United States
ORF7a_120_I	ORF7a	120	SRR15272722	27752	C	T	0,999713	2021-07-15	United States
ORF8_118_NA	ORF8	118	SRR15272722	28247	A	-GATTTC	0,927348	2021-07-15	United States
ORF8_119_V	ORF8	119	SRR15272722	28249	A	T	0,968553	2021-07-15	United States
ORF8_120_L	ORF8	120	SRR15272722	28253	C	A	0,997989	2021-07-15	United States
N_63_G	N	63	SRR15272722	28461	A	G	0,941415	2021-07-15	United States
N_203_M	N	203	SRR15272722	28881	G	T	0,99912	2021-07-15	United States
N_377_Y	N	377	SRR15272722	29402	G	T	0,998463	2021-07-15	United States
ORF1ab_1306_S	ORF1ab	1306	SRR15272723	4181	G	T	0,999828	2021-07-15	United States
ORF1ab_2046_L	ORF1ab	2046	SRR15272723	6402	C	T	0,999314	2021-07-15	United States
ORF1ab_2287_S	ORF1ab	2287	SRR15272723	7124	C	T	1	2021-07-15	United States
ORF1ab_2930_L	ORF1ab	2930	SRR15272723	9053	G	T	0,999627	2021-07-15	United States
ORF1ab_3255_I	ORF1ab	3255	SRR15272723	10029	C	T	0,999896	2021-07-15	United States
ORF1ab_3336_I	ORF1ab	3336	SRR15272723	10271	G	A	0,999915	2021-07-15	United States
ORF1ab_3646_A	ORF1ab	3646	SRR15272723	11201	A	G	0,999687	2021-07-15	United States
ORF1ab_314_L	ORF1ab	314	SRR15272723	14408	C	T	1	2021-07-15	United States
ORF1ab_662_S	ORF1ab	662	SRR15272723	15451	G	A	0,998877	2021-07-15	United States
ORF1ab_1000_L	ORF1ab	1000	SRR15272723	16466	C	T	0,99992	2021-07-15	United States
ORF1ab_1918_V	ORF1ab	1918	SRR15272723	19220	C	T	0,999331	2021-07-15	United States
S_19_R	S	19	SRR15272723	21618	C	G	1	2021-07-15	United States
S_95_I	S	95	SRR15272723	21846	C	T	0,99962	2021-07-15	United States
S_142_D	S	142	SRR15272723	21987	G	A	0,505962	2021-07-15	United States
S_156_NA	S	156	SRR15272723	22028	G	-AGTTCA	0,982268	2021-07-15	United States
S_452_R	S	452	SRR15272723	22917	T	G	0,999402	2021-07-15	United States
S_478_K	S	478	SRR15272723	22995	C	A	0,999614	2021-07-15	United States
S_614_G	S	614	SRR15272723	23403	A	G	0,999924	2021-07-15	United States
S_681_R	S	681	SRR15272723	23604	C	G	0,99982	2021-07-15	United States
S_688_V	S	688	SRR15272723	23625	C	T	0,0670009	2021-07-15	United States
S_950_N	S	950	SRR15272723	24410	G	A	0,902318	2021-07-15	United States
ORF3a_26_L	ORF3a	26	SRR15272723	25469	C	T	0,999803	2021-07-15	United States
M_82_T	M	82	SRR15272723	26767	T	C	0,99992	2021-07-15	United States
ORF6_46_V	ORF6	46	SRR15272723	27338	A	T	0,999908	2021-07-15	United States
ORF7a_82_A	ORF7a	82	SRR15272723	27638	T	C	0,999487	2021-07-15	United States
ORF7a_120_I	ORF7a	120	SRR15272723	27752	C	T	1	2021-07-15	United States
ORF7b_40_I	ORF7b	40	SRR15272723	27874	C	T	0,999874	2021-07-15	United States
ORF8_118_NA	ORF8	118	SRR15272723	28247	A	-GATTTC	0,92501	2021-07-15	United States
ORF8_120_L	ORF8	120	SRR15272723	28253	C	A	0,997717	2021-07-15	United States
N_63_G	N	63	SRR15272723	28461	A	G	0,984186	2021-07-15	United States
N_203_M	N	203	SRR15272723	28881	G	T	1	2021-07-15	United States
N_215_C	N	215	SRR15272723	28916	G	T	0,999411	2021-07-15	United States
N_377_Y	N	377	SRR15272723	29402	G	T	1	2021-07-15	United States
ORF1ab_514_V	ORF1ab	514	SRR15272724	1806	G	T	0,999803	2021-07-15	United States
ORF1ab_1542_I	ORF1ab	1542	SRR15272724	4890	C	T	0,999699	2021-07-15	United States
ORF1ab_1952_L	ORF1ab	1952	SRR15272724	6120	C	T	1	2021-07-15	United States
ORF1ab_2508_T	ORF1ab	2508	SRR15272724	7787	G	A	1	2021-07-15	United States
ORF1ab_3164_H	ORF1ab	3164	SRR15272724	9756	G	A	0,999789	2021-07-15	United States
ORF1ab_3220_V	ORF1ab	3220	SRR15272724	9924	C	T	0,999628	2021-07-15	United States
ORF1ab_3573_E	ORF1ab	3573	SRR15272724	10982	A	G	0,999603	2021-07-15	United States
ORF1ab_3673_NA	ORF1ab	3673	SRR15272724	11282	A	-GTT	0,953955	2021-07-15	United States
ORF1ab_314_L	ORF1ab	314	SRR15272724	14408	C	T	1	2021-07-15	United States
ORF1ab_427_G	ORF1ab	427	SRR15272724	14747	A	G	0,999913	2021-07-15	United States
ORF1ab_2073_L	ORF1ab	2073	SRR15272724	19684	G	T	0,99976	2021-07-15	United States
S_18_R	S	18	SRR15272724	21615	T	G	1	2021-07-15	United States
S_95_I	S	95	SRR15272724	21846	C	T	0,99983	2021-07-15	United States
S_158_S	S	158	SRR15272724	22036	A	C	0,999708	2021-07-15	United States
S_307_I	S	307	SRR15272724	22482	C	T	0,99802	2021-07-15	United States
S_440_K	S	440	SRR15272724	22882	T	A	0,556682	2021-07-15	United States
S_452_M	S	452	SRR15272724	22916	C	A	0,999615	2021-07-15	United States
S_614_G	S	614	SRR15272724	23403	A	G	0,999761	2021-07-15	United States
S_681_H	S	681	SRR15272724	23604	C	A	1	2021-07-15	United States
S_688_V	S	688	SRR15272724	23625	C	T	0,998324	2021-07-15	United States
S_735_A	S	735	SRR15272724	23765	T	G	0,999417	2021-07-15	United States
S_1027_I	S	1027	SRR15272724	24642	C	T	0,999864	2021-07-15	United States
ORF3a_25_S	ORF3a	25	SRR15272724	25465	C	T	1	2021-07-15	United States
ORF3a_255_NA	ORF3a	255	SRR15272724	26157	T	-GTTA	0,959186	2021-07-15	United States
ORF7a_114_S	ORF7a	114	SRR15272724	27734	T	C	1	2021-07-15	United States
ORF7b_5_L	ORF7b	5	SRR15272724	27769	C	T	1	2021-07-15	United States
N_186_F	N	186	SRR15272724	28830	C	T	1	2021-07-15	United States
N_212_C	N	212	SRR15272724	28907	G	T	0,999709	2021-07-15	United States
N_362_I	N	362	SRR15272724	29358	C	T	0,919197	2021-07-15	United States
ORF1ab_1306_S	ORF1ab	1306	SRR15272725	4181	G	T	0,999825	2021-07-15	United States
ORF1ab_2007_I	ORF1ab	2007	SRR15272725	6285	C	T	0,999731	2021-07-15	United States
ORF1ab_2046_L	ORF1ab	2046	SRR15272725	6402	C	T	0,999231	2021-07-15	United States
ORF1ab_2287_S	ORF1ab	2287	SRR15272725	7124	C	T	1	2021-07-15	United States
ORF1ab_2930_L	ORF1ab	2930	SRR15272725	9053	G	T	0,999581	2021-07-15	United States
ORF1ab_3255_I	ORF1ab	3255	SRR15272725	10029	C	T	0,999894	2021-07-15	United States
ORF1ab_3646_A	ORF1ab	3646	SRR15272725	11201	A	G	0,999616	2021-07-15	United States
ORF1ab_314_L	ORF1ab	314	SRR15272725	14408	C	T	0,999795	2021-07-15	United States
ORF1ab_662_S	ORF1ab	662	SRR15272725	15451	G	A	0,997917	2021-07-15	United States
ORF1ab_1000_L	ORF1ab	1000	SRR15272725	16466	C	T	0,999902	2021-07-15	United States
ORF1ab_1918_V	ORF1ab	1918	SRR15272725	19220	C	T	0,999311	2021-07-15	United States
ORF1ab_2378_L	ORF1ab	2378	SRR15272725	20599	A	C	0,160673	2021-07-15	United States
ORF1ab_2635_H	ORF1ab	2635	SRR15272725	21372	G	T	0,987404	2021-07-15	United States
S_19_R	S	19	SRR15272725	21618	C	G	1	2021-07-15	United States
S_27_S	S	27	SRR15272725	21641	G	T	0,999441	2021-07-15	United States
S_95_I	S	95	SRR15272725	21846	C	T	1	2021-07-15	United States
S_142_D	S	142	SRR15272725	21987	G	A	0,883892	2021-07-15	United States
S_156_NA	S	156	SRR15272725	22028	G	-AGTTCA	0,987748	2021-07-15	United States
S_452_R	S	452	SRR15272725	22917	T	G	0,998886	2021-07-15	United States
S_478_K	S	478	SRR15272725	22995	C	A	0,999772	2021-07-15	United States
S_614_G	S	614	SRR15272725	23403	A	G	0,999727	2021-07-15	United States
S_681_R	S	681	SRR15272725	23604	C	G	0,999811	2021-07-15	United States
S_950_N	S	950	SRR15272725	24410	G	A	0,954785	2021-07-15	United States
ORF3a_26_L	ORF3a	26	SRR15272725	25469	C	T	0,999936	2021-07-15	United States
ORF3a_217_I	ORF3a	217	SRR15272725	26042	C	T	0,999892	2021-07-15	United States
M_82_T	M	82	SRR15272725	26767	T	C	0,999823	2021-07-15	United States
ORF7a_71_I	ORF7a	71	SRR15272725	27604	G	A	1	2021-07-15	United States
ORF7a_82_A	ORF7a	82	SRR15272725	27638	T	C	0,998946	2021-07-15	United States
ORF7a_120_I	ORF7a	120	SRR15272725	27752	C	T	1	2021-07-15	United States
ORF7b_40_I	ORF7b	40	SRR15272725	27874	C	T	0,999831	2021-07-15	United States
ORF8_118_NA	ORF8	118	SRR15272725	28247	A	-GATTTC	0,91108	2021-07-15	United States
ORF8_119_V	ORF8	119	SRR15272725	28249	A	T	0,943089	2021-07-15	United States
ORF8_120_L	ORF8	120	SRR15272725	28253	C	A	0,99661	2021-07-15	United States
N_63_G	N	63	SRR15272725	28461	A	G	0,969985	2021-07-15	United States
N_203_M	N	203	SRR15272725	28881	G	T	0,999944	2021-07-15	United States
N_215_C	N	215	SRR15272725	28916	G	T	0,999637	2021-07-15	United States
N_377_Y	N	377	SRR15272725	29402	G	T	0,999215	2021-07-15	United States
ORF1ab_1633_D	ORF1ab	1633	SRR15272727	5164	G	T	0,999417	2021-07-15	United States
ORF1ab_1640_L	ORF1ab	1640	SRR15272727	5184	C	T	0,999705	2021-07-15	United States
ORF1ab_1820_A	ORF1ab	1820	SRR15272727	5723	A	G	0,0614525	2021-07-15	United States
ORF1ab_1826_D	ORF1ab	1826	SRR15272727	5743	G	C	0,0563294	2021-07-15	United States
ORF1ab_1827_H	ORF1ab	1827	SRR15272727	5744	T	C	0,0564853	2021-07-15	United States
ORF1ab_3148_V	ORF1ab	3148	SRR15272727	9707	A	G	0,99992	2021-07-15	United States
ORF1ab_3209_V	ORF1ab	3209	SRR15272727	9891	C	T	0,999788	2021-07-15	United States
ORF1ab_3718_A	ORF1ab	3718	SRR15272727	11418	T	C	0,999796	2021-07-15	United States
ORF1ab_3750_I	ORF1ab	3750	SRR15272727	11514	C	T	0,999787	2021-07-15	United States
ORF1ab_314_L	ORF1ab	314	SRR15272727	14408	C	T	0,999927	2021-07-15	United States
ORF1ab_662_S	ORF1ab	662	SRR15272727	15451	G	A	0,998475	2021-07-15	United States
ORF1ab_1000_L	ORF1ab	1000	SRR15272727	16466	C	T	0,999842	2021-07-15	United States
S_19_R	S	19	SRR15272727	21618	C	G	0,99951	2021-07-15	United States
S_142_D	S	142	SRR15272727	21987	G	A	0,732639	2021-07-15	United States
S_156_NA	S	156	SRR15272727	22028	G	-AGTTCA	0,993152	2021-07-15	United States
S_222_V	S	222	SRR15272727	22227	C	T	0,999769	2021-07-15	United States
S_452_R	S	452	SRR15272727	22917	T	G	0,999579	2021-07-15	United States
S_478_K	S	478	SRR15272727	22995	C	A	1	2021-07-15	United States
S_614_G	S	614	SRR15272727	23403	A	G	0,999788	2021-07-15	United States
S_681_R	S	681	SRR15272727	23604	C	G	1	2021-07-15	United States
S_950_N	S	950	SRR15272727	24410	G	A	0,983405	2021-07-15	United States
ORF3a_26_L	ORF3a	26	SRR15272727	25469	C	T	1	2021-07-15	United States
M_82_T	M	82	SRR15272727	26767	T	C	0,999688	2021-07-15	United States
ORF7a_82_A	ORF7a	82	SRR15272727	27638	T	C	0,997866	2021-07-15	United States
ORF7a_120_I	ORF7a	120	SRR15272727	27752	C	T	1	2021-07-15	United States
ORF8_118_NA	ORF8	118	SRR15272727	28247	A	-GATTTC	0,936894	2021-07-15	United States
ORF8_120_L	ORF8	120	SRR15272727	28253	C	A	0,994731	2021-07-15	United States
N_18_V	N	18	SRR15272727	28326	G	T	0,999797	2021-07-15	United States
N_63_G	N	63	SRR15272727	28461	A	G	0,993114	2021-07-15	United States
N_203_M	N	203	SRR15272727	28881	G	T	0,999718	2021-07-15	United States
N_377_Y	N	377	SRR15272727	29402	G	T	1	2021-07-15	United States
ORF1ab_1306_S	ORF1ab	1306	SRR15272730	4181	G	T	0,999647	2021-07-15	United States
ORF1ab_1541_L	ORF1ab	1541	SRR15272730	4887	C	T	0,170705	2021-07-15	United States
ORF1ab_2046_L	ORF1ab	2046	SRR15272730	6402	C	T	0,999285	2021-07-15	United States
ORF1ab_2287_S	ORF1ab	2287	SRR15272730	7124	C	T	1	2021-07-15	United States
ORF1ab_2930_L	ORF1ab	2930	SRR15272730	9053	G	T	0,999613	2021-07-15	United States
ORF1ab_3255_I	ORF1ab	3255	SRR15272730	10029	C	T	0,999782	2021-07-15	United States
ORF1ab_3646_A	ORF1ab	3646	SRR15272730	11201	A	G	0,999532	2021-07-15	United States
ORF1ab_314_L	ORF1ab	314	SRR15272730	14408	C	T	0,999912	2021-07-15	United States
ORF1ab_662_S	ORF1ab	662	SRR15272730	15451	G	A	0,998384	2021-07-15	United States
ORF1ab_1000_L	ORF1ab	1000	SRR15272730	16466	C	T	0,999808	2021-07-15	United States
ORF1ab_1257_V	ORF1ab	1257	SRR15272730	17236	A	G	0,999877	2021-07-15	United States
ORF1ab_1918_V	ORF1ab	1918	SRR15272730	19220	C	T	0,999495	2021-07-15	United States
S_19_R	S	19	SRR15272730	21618	C	G	0,999867	2021-07-15	United States
S_142_D	S	142	SRR15272730	21987	G	A	0,388133	2021-07-15	United States
S_156_NA	S	156	SRR15272730	22028	G	-AGTTCA	0,990834	2021-07-15	United States
S_452_R	S	452	SRR15272730	22917	T	G	0,999583	2021-07-15	United States
S_478_K	S	478	SRR15272730	22995	C	A	0,999802	2021-07-15	United States
S_614_G	S	614	SRR15272730	23403	A	G	0,999912	2021-07-15	United States
S_681_R	S	681	SRR15272730	23604	C	G	1	2021-07-15	United States
S_950_N	S	950	SRR15272730	24410	G	A	0,858685	2021-07-15	United States
ORF3a_26_L	ORF3a	26	SRR15272730	25469	C	T	0,999722	2021-07-15	United States
M_82_T	M	82	SRR15272730	26767	T	C	0,999797	2021-07-15	United States
ORF7a_82_A	ORF7a	82	SRR15272730	27638	T	C	1	2021-07-15	United States
ORF7a_120_I	ORF7a	120	SRR15272730	27752	C	T	0,99988	2021-07-15	United States
ORF7b_40_I	ORF7b	40	SRR15272730	27874	C	T	0,999903	2021-07-15	United States
ORF8_118_NA	ORF8	118	SRR15272730	28247	A	-GATTTC	0,901966	2021-07-15	United States
ORF8_120_L	ORF8	120	SRR15272730	28253	C	A	0,977695	2021-07-15	United States
N_63_G	N	63	SRR15272730	28461	A	G	0,95097	2021-07-15	United States
N_203_M	N	203	SRR15272730	28881	G	T	0,999731	2021-07-15	United States
N_215_C	N	215	SRR15272730	28916	G	T	0,999478	2021-07-15	United States
N_377_Y	N	377	SRR15272730	29402	G	T	0,998743	2021-07-15	United States
ORF1ab_309_L	ORF1ab	309	SRR15272731	1191	C	T	0,999668	2021-07-15	United States
ORF1ab_1640_L	ORF1ab	1640	SRR15272731	5184	C	T	0,99959	2021-07-15	United States
ORF1ab_1921_Q	ORF1ab	1921	SRR15272731	6027	C	A	1	2021-07-15	United States
ORF1ab_2980_N	ORF1ab	2980	SRR15272731	9203	G	A	0,999498	2021-07-15	United States
ORF1ab_3138_S	ORF1ab	3138	SRR15272731	9678	T	C	0,999881	2021-07-15	United States
ORF1ab_3580_Q	ORF1ab	3580	SRR15272731	11005	C	A	0,79303	2021-07-15	United States
ORF1ab_4175_I	ORF1ab	4175	SRR15272731	12789	C	T	0,981114	2021-07-15	United States
ORF1ab_314_L	ORF1ab	314	SRR15272731	14408	C	T	0,999806	2021-07-15	United States
ORF1ab_1050_I	ORF1ab	1050	SRR15272731	16616	C	T	0,999525	2021-07-15	United States
ORF1ab_2310_R	ORF1ab	2310	SRR15272731	20396	A	G	0,998521	2021-07-15	United States
S_19_R	S	19	SRR15272731	21618	C	G	1	2021-07-15	United States
S_77_T	S	77	SRR15272731	21792	A	C	1	2021-07-15	United States
S_142_D	S	142	SRR15272731	21987	G	A	0,817574	2021-07-15	United States
S_156_NA	S	156	SRR15272731	22028	G	-AGTTCA	0,985353	2021-07-15	United States
S_452_R	S	452	SRR15272731	22917	T	G	1	2021-07-15	United States
S_478_K	S	478	SRR15272731	22995	C	A	1	2021-07-15	United States
S_614_G	S	614	SRR15272731	23403	A	G	0,99983	2021-07-15	United States
S_681_R	S	681	SRR15272731	23604	C	G	0,999795	2021-07-15	United States
S_950_N	S	950	SRR15272731	24410	G	A	0,976868	2021-07-15	United States
ORF3a_26_L	ORF3a	26	SRR15272731	25469	C	T	0,999823	2021-07-15	United States
M_82_T	M	82	SRR15272731	26767	T	C	0,999829	2021-07-15	United States
ORF7a_82_A	ORF7a	82	SRR15272731	27638	T	C	1	2021-07-15	United States
ORF7a_120_I	ORF7a	120	SRR15272731	27752	C	T	0,999307	2021-07-15	United States
N_63_G	N	63	SRR15272731	28461	A	G	0,965165	2021-07-15	United States
N_203_M	N	203	SRR15272731	28881	G	T	1	2021-07-15	United States
N_377_Y	N	377	SRR15272731	29402	G	T	1	2021-07-15	United States
ORF1ab_1633_D	ORF1ab	1633	SRR15272736	5164	G	T	0,999515	2021-07-15	United States
ORF1ab_1640_L	ORF1ab	1640	SRR15272736	5184	C	T	0,999607	2021-07-15	United States
ORF1ab_3148_V	ORF1ab	3148	SRR15272736	9707	A	G	0,999935	2021-07-15	United States
ORF1ab_3209_V	ORF1ab	3209	SRR15272736	9891	C	T	0,999192	2021-07-15	United States
ORF1ab_3718_A	ORF1ab	3718	SRR15272736	11418	T	C	0,999944	2021-07-15	United States
ORF1ab_3750_I	ORF1ab	3750	SRR15272736	11514	C	T	0,999493	2021-07-15	United States
ORF1ab_314_L	ORF1ab	314	SRR15272736	14408	C	T	0,999645	2021-07-15	United States
ORF1ab_662_S	ORF1ab	662	SRR15272736	15451	G	A	0,998269	2021-07-15	United States
ORF1ab_1000_L	ORF1ab	1000	SRR15272736	16466	C	T	0,999688	2021-07-15	United States
S_19_R	S	19	SRR15272736	21618	C	G	1	2021-07-15	United States
S_142_D	S	142	SRR15272736	21987	G	A	0,704545	2021-07-15	United States
S_156_NA	S	156	SRR15272736	22028	G	-AGTTCA	0,968203	2021-07-15	United States
S_222_V	S	222	SRR15272736	22227	C	T	0,999857	2021-07-15	United States
S_289_I	S	289	SRR15272736	22427	G	A	1	2021-07-15	United States
S_452_R	S	452	SRR15272736	22917	T	G	0,999031	2021-07-15	United States
S_478_K	S	478	SRR15272736	22995	C	A	0,999551	2021-07-15	United States
S_614_G	S	614	SRR15272736	23403	A	G	0,999771	2021-07-15	United States
S_681_R	S	681	SRR15272736	23604	C	G	0,999786	2021-07-15	United States
S_950_N	S	950	SRR15272736	24410	G	A	0,928473	2021-07-15	United States
ORF3a_26_L	ORF3a	26	SRR15272736	25469	C	T	0,999801	2021-07-15	United States
M_82_T	M	82	SRR15272736	26767	T	C	0,99986	2021-07-15	United States
ORF7a_82_A	ORF7a	82	SRR15272736	27638	T	C	1	2021-07-15	United States
ORF7a_120_I	ORF7a	120	SRR15272736	27752	C	T	1	2021-07-15	United States
ORF8_118_NA	ORF8	118	SRR15272736	28247	A	-GATTTC	0,894598	2021-07-15	United States
ORF8_120_L	ORF8	120	SRR15272736	28253	C	A	0,998031	2021-07-15	United States
N_18_V	N	18	SRR15272736	28326	G	T	0,999797	2021-07-15	United States
N_63_G	N	63	SRR15272736	28461	A	G	0,980334	2021-07-15	United States
N_203_M	N	203	SRR15272736	28881	G	T	0,999821	2021-07-15	United States
N_377_Y	N	377	SRR15272736	29402	G	T	0,995885	2021-07-15	United States
ORF1ab_1306_S	ORF1ab	1306	SRR15272737	4181	G	T	0,999853	2021-07-15	United States
ORF1ab_2046_L	ORF1ab	2046	SRR15272737	6402	C	T	0,999271	2021-07-15	United States
ORF1ab_2930_L	ORF1ab	2930	SRR15272737	9053	G	T	0,999285	2021-07-15	United States
ORF1ab_3255_I	ORF1ab	3255	SRR15272737	10029	C	T	1	2021-07-15	United States
ORF1ab_3603_NA	ORF1ab	3603	SRR15272737	11074	C	-T	0,0500807	2021-07-15	United States
ORF1ab_3646_A	ORF1ab	3646	SRR15272737	11201	A	G	0,999755	2021-07-15	United States
ORF1ab_314_L	ORF1ab	314	SRR15272737	14408	C	T	0,999493	2021-07-15	United States
ORF1ab_662_S	ORF1ab	662	SRR15272737	15451	G	A	0,998181	2021-07-15	United States
ORF1ab_1000_L	ORF1ab	1000	SRR15272737	16466	C	T	1	2021-07-15	United States
ORF1ab_1219_S	ORF1ab	1219	SRR15272737	17122	G	T	0,999852	2021-07-15	United States
ORF1ab_1918_V	ORF1ab	1918	SRR15272737	19220	C	T	0,999646	2021-07-15	United States
S_19_R	S	19	SRR15272737	21618	C	G	1	2021-07-15	United States
S_95_I	S	95	SRR15272737	21846	C	T	1	2021-07-15	United States
S_142_D	S	142	SRR15272737	21987	G	A	0,896774	2021-07-15	United States
S_156_NA	S	156	SRR15272737	22028	G	-AGTTCA	0,991213	2021-07-15	United States
S_452_R	S	452	SRR15272737	22917	T	G	1	2021-07-15	United States
S_478_K	S	478	SRR15272737	22995	C	A	0,998308	2021-07-15	United States
S_574_Y	S	574	SRR15272737	23282	G	T	0,999595	2021-07-15	United States
S_614_G	S	614	SRR15272737	23403	A	G	0,999703	2021-07-15	United States
S_681_R	S	681	SRR15272737	23604	C	G	0,999869	2021-07-15	United States
S_950_N	S	950	SRR15272737	24410	G	A	0,990855	2021-07-15	United States
ORF3a_26_L	ORF3a	26	SRR15272737	25469	C	T	0,999743	2021-07-15	United States
M_82_T	M	82	SRR15272737	26767	T	C	0,999771	2021-07-15	United States
ORF7a_82_A	ORF7a	82	SRR15272737	27638	T	C	0,983871	2021-07-15	United States
ORF7a_120_I	ORF7a	120	SRR15272737	27752	C	T	1	2021-07-15	United States
ORF7b_40_I	ORF7b	40	SRR15272737	27874	C	T	0,999826	2021-07-15	United States
ORF8_118_NA	ORF8	118	SRR15272737	28247	A	-GATTTC	0,91286	2021-07-15	United States
ORF8_120_L	ORF8	120	SRR15272737	28253	C	A	0,998803	2021-07-15	United States
N_63_G	N	63	SRR15272737	28461	A	G	0,965294	2021-07-15	United States
N_203_M	N	203	SRR15272737	28881	G	T	1	2021-07-15	United States
N_215_C	N	215	SRR15272737	28916	G	T	1	2021-07-15	United States
N_377_Y	N	377	SRR15272737	29402	G	T	1	2021-07-15	United States
ORF1ab_140_NA	ORF1ab	140	SRR15272738	685	A	-AAGTCATTT	0,96925	2021-07-15	United States
ORF1ab_216_Y	ORF1ab	216	SRR15272738	912	C	A	0,999636	2021-07-15	United States
ORF1ab_1306_S	ORF1ab	1306	SRR15272738	4181	G	T	0,999751	2021-07-15	United States
ORF1ab_2046_L	ORF1ab	2046	SRR15272738	6402	C	T	0,999297	2021-07-15	United States
ORF1ab_2287_S	ORF1ab	2287	SRR15272738	7124	C	T	0,997491	2021-07-15	United States
ORF1ab_2930_L	ORF1ab	2930	SRR15272738	9053	G	T	0,999409	2021-07-15	United States
ORF1ab_3255_I	ORF1ab	3255	SRR15272738	10029	C	T	0,999817	2021-07-15	United States
ORF1ab_3646_A	ORF1ab	3646	SRR15272738	11201	A	G	0,999613	2021-07-15	United States
ORF1ab_314_L	ORF1ab	314	SRR15272738	14408	C	T	0,999785	2021-07-15	United States
ORF1ab_662_S	ORF1ab	662	SRR15272738	15451	G	A	0,997675	2021-07-15	United States
ORF1ab_1000_L	ORF1ab	1000	SRR15272738	16466	C	T	0,999911	2021-07-15	United States
ORF1ab_1918_V	ORF1ab	1918	SRR15272738	19220	C	T	0,999649	2021-07-15	United States
S_19_R	S	19	SRR15272738	21618	C	G	0,999886	2021-07-15	United States
S_95_I	S	95	SRR15272738	21846	C	T	0,999839	2021-07-15	United States
S_142_D	S	142	SRR15272738	21987	G	A	0,896943	2021-07-15	United States
S_156_NA	S	156	SRR15272738	22028	G	-AGTTCA	0,982047	2021-07-15	United States
S_452_R	S	452	SRR15272738	22917	T	G	0,999788	2021-07-15	United States
S_478_K	S	478	SRR15272738	22995	C	A	0,999616	2021-07-15	United States
S_614_G	S	614	SRR15272738	23403	A	G	0,999877	2021-07-15	United States
S_681_R	S	681	SRR15272738	23604	C	G	0,999921	2021-07-15	United States
S_950_N	S	950	SRR15272738	24410	G	A	0,965385	2021-07-15	United States
ORF3a_26_L	ORF3a	26	SRR15272738	25469	C	T	0,999772	2021-07-15	United States
M_82_T	M	82	SRR15272738	26767	T	C	0,999783	2021-07-15	United States
ORF7a_82_A	ORF7a	82	SRR15272738	27638	T	C	1	2021-07-15	United States
ORF7a_120_I	ORF7a	120	SRR15272738	27752	C	T	1	2021-07-15	United States
ORF7b_40_I	ORF7b	40	SRR15272738	27874	C	T	0,999575	2021-07-15	United States
ORF8_118_NA	ORF8	118	SRR15272738	28247	A	-GATTTC	0,912639	2021-07-15	United States
ORF8_120_L	ORF8	120	SRR15272738	28253	C	A	0,99846	2021-07-15	United States
N_63_G	N	63	SRR15272738	28461	A	G	0,968619	2021-07-15	United States
N_203_M	N	203	SRR15272738	28881	G	T	0,999859	2021-07-15	United States
N_215_C	N	215	SRR15272738	28916	G	T	0,999234	2021-07-15	United States
N_377_Y	N	377	SRR15272738	29402	G	T	1	2021-07-15	United States
ORF1ab_995_D	ORF1ab	995	SRR15272740	3250	G	T	0,999845	2021-07-13	United States
ORF1ab_1127_Y	ORF1ab	1127	SRR15272740	3644	G	T	0,999213	2021-07-13	United States
ORF1ab_1306_S	ORF1ab	1306	SRR15272740	4181	G	T	0,999889	2021-07-13	United States
ORF1ab_2046_L	ORF1ab	2046	SRR15272740	6402	C	T	0,99935	2021-07-13	United States
ORF1ab_2287_S	ORF1ab	2287	SRR15272740	7124	C	T	0,999816	2021-07-13	United States
ORF1ab_2930_L	ORF1ab	2930	SRR15272740	9053	G	T	0,99948	2021-07-13	United States
ORF1ab_3255_I	ORF1ab	3255	SRR15272740	10029	C	T	0,99986	2021-07-13	United States
ORF1ab_3603_NA	ORF1ab	3603	SRR15272740	11074	C	+T	0,0897349	2021-07-13	United States
ORF1ab_3606_NA	ORF1ab	3606	SRR15272740	11082	T	-G	0,160063	2021-07-13	United States
ORF1ab_3606_F	ORF1ab	3606	SRR15272740	11083	G	T	0,999788	2021-07-13	United States
ORF1ab_3646_A	ORF1ab	3646	SRR15272740	11201	A	G	0,999647	2021-07-13	United States
ORF1ab_3731_V	ORF1ab	3731	SRR15272740	11456	A	G	0,999634	2021-07-13	United States
ORF1ab_314_L	ORF1ab	314	SRR15272740	14408	C	T	0,999564	2021-07-13	United States
ORF1ab_662_S	ORF1ab	662	SRR15272740	15451	G	A	0,99833	2021-07-13	United States
ORF1ab_1000_L	ORF1ab	1000	SRR15272740	16466	C	T	0,999851	2021-07-13	United States
ORF1ab_1550_Y	ORF1ab	1550	SRR15272740	18115	C	T	0,999768	2021-07-13	United States
ORF1ab_1918_V	ORF1ab	1918	SRR15272740	19220	C	T	0,99918	2021-07-13	United States
ORF1ab_2333_G	ORF1ab	2333	SRR15272740	20465	A	G	0,0550141	2021-07-13	United States
S_19_R	S	19	SRR15272740	21618	C	G	0,999885	2021-07-13	United States
S_142_D	S	142	SRR15272740	21987	G	A	0,344434	2021-07-13	United States
S_156_NA	S	156	SRR15272740	22028	G	-AGTTCA	0,993079	2021-07-13	United States
S_452_R	S	452	SRR15272740	22917	T	G	0,999623	2021-07-13	United States
S_478_K	S	478	SRR15272740	22995	C	A	0,999727	2021-07-13	United States
S_614_G	S	614	SRR15272740	23403	A	G	0,99986	2021-07-13	United States
S_681_R	S	681	SRR15272740	23604	C	G	0,999593	2021-07-13	United States
S_950_N	S	950	SRR15272740	24410	G	A	0,774141	2021-07-13	United States
ORF3a_26_L	ORF3a	26	SRR15272740	25469	C	T	0,999891	2021-07-13	United States
M_82_T	M	82	SRR15272740	26767	T	C	0,999865	2021-07-13	United States
ORF7a_82_A	ORF7a	82	SRR15272740	27638	T	C	0,999901	2021-07-13	United States
ORF7a_120_I	ORF7a	120	SRR15272740	27752	C	T	0,999695	2021-07-13	United States
ORF7b_40_I	ORF7b	40	SRR15272740	27874	C	T	0,999421	2021-07-13	United States
ORF8_118_NA	ORF8	118	SRR15272740	28247	A	-GATTTC	0,923183	2021-07-13	United States
ORF8_119_V	ORF8	119	SRR15272740	28249	A	T	0,955556	2021-07-13	United States
ORF8_120_L	ORF8	120	SRR15272740	28253	C	A	0,991325	2021-07-13	United States
N_63_G	N	63	SRR15272740	28461	A	G	0,960198	2021-07-13	United States
N_203_M	N	203	SRR15272740	28881	G	T	0,999605	2021-07-13	United States
N_215_C	N	215	SRR15272740	28916	G	T	0,999472	2021-07-13	United States
N_377_Y	N	377	SRR15272740	29402	G	T	1	2021-07-13	United States
ORF1ab_309_L	ORF1ab	309	SRR15272745	1191	C	T	1	2021-07-13	United States
ORF1ab_1640_L	ORF1ab	1640	SRR15272745	5184	C	T	1	2021-07-13	United States
ORF1ab_1769_I	ORF1ab	1769	SRR15272745	5572	G	T	0,544962	2021-07-13	United States
ORF1ab_3209_V	ORF1ab	3209	SRR15272745	9891	C	T	1	2021-07-13	United States
ORF1ab_3718_A	ORF1ab	3718	SRR15272745	11418	T	C	1	2021-07-13	United States
ORF1ab_314_L	ORF1ab	314	SRR15272745	14408	C	T	1	2021-07-13	United States
ORF1ab_662_S	ORF1ab	662	SRR15272745	15451	G	A	0,998277	2021-07-13	United States
ORF1ab_1000_L	ORF1ab	1000	SRR15272745	16466	C	T	1	2021-07-13	United States
ORF1ab_1570_L	ORF1ab	1570	SRR15272745	18176	C	T	1	2021-07-13	United States
S_19_R	S	19	SRR15272745	21618	C	G	1	2021-07-13	United States
S_142_D	S	142	SRR15272745	21987	G	A	0,717703	2021-07-13	United States
S_156_NA	S	156	SRR15272745	22028	G	-AGTTCA	0,991597	2021-07-13	United States
S_614_G	S	614	SRR15272745	23403	A	G	0,999882	2021-07-13	United States
S_681_R	S	681	SRR15272745	23604	C	G	1	2021-07-13	United States
S_950_N	S	950	SRR15272745	24410	G	A	0,997101	2021-07-13	United States
S_1141_W	S	1141	SRR15272745	24984	T	G	0,999057	2021-07-13	United States
ORF3a_26_L	ORF3a	26	SRR15272745	25469	C	T	1	2021-07-13	United States
E_62_F	E	62	SRR15272745	26428	G	T	1	2021-07-13	United States
M_82_T	M	82	SRR15272745	26767	T	C	0,999897	2021-07-13	United States
ORF7a_120_I	ORF7a	120	SRR15272745	27752	C	T	1	2021-07-13	United States
ORF8_112_Y	ORF8	112	SRR15272745	28227	C	T	0,0858836	2021-07-13	United States
ORF8_118_NA	ORF8	118	SRR15272745	28247	A	-GATTTC	0,869164	2021-07-13	United States
ORF8_120_L	ORF8	120	SRR15272745	28253	C	A	0,997541	2021-07-13	United States
N_49_I	N	49	SRR15272745	28419	C	T	0,999628	2021-07-13	United States
N_63_G	N	63	SRR15272745	28461	A	G	0,988318	2021-07-13	United States
N_203_M	N	203	SRR15272745	28881	G	T	1	2021-07-13	United States
ORF1ab_1306_S	ORF1ab	1306	SRR15272747	4181	G	T	0,99985	2021-07-13	United States
ORF1ab_1921_L	ORF1ab	1921	SRR15272747	6027	C	T	0,999838	2021-07-13	United States
ORF1ab_2046_L	ORF1ab	2046	SRR15272747	6402	C	T	0,999199	2021-07-13	United States
ORF1ab_2287_S	ORF1ab	2287	SRR15272747	7124	C	T	0,999513	2021-07-13	United States
ORF1ab_2554_V	ORF1ab	2554	SRR15272747	7926	C	T	0,99947	2021-07-13	United States
ORF1ab_2930_L	ORF1ab	2930	SRR15272747	9053	G	T	0,999751	2021-07-13	United States
ORF1ab_3255_I	ORF1ab	3255	SRR15272747	10029	C	T	0,999887	2021-07-13	United States
ORF1ab_3646_A	ORF1ab	3646	SRR15272747	11201	A	G	0,999607	2021-07-13	United States
ORF1ab_183_V	ORF1ab	183	SRR15272747	14014	T	G	0,999905	2021-07-13	United States
ORF1ab_314_L	ORF1ab	314	SRR15272747	14408	C	T	0,999824	2021-07-13	United States
ORF1ab_662_S	ORF1ab	662	SRR15272747	15451	G	A	0,997947	2021-07-13	United States
ORF1ab_1000_L	ORF1ab	1000	SRR15272747	16466	C	T	0,999793	2021-07-13	United States
ORF1ab_1918_V	ORF1ab	1918	SRR15272747	19220	C	T	0,999244	2021-07-13	United States
S_19_R	S	19	SRR15272747	21618	C	G	0,999979	2021-07-13	United States
S_142_D	S	142	SRR15272747	21987	G	A	0,329416	2021-07-13	United States
S_156_NA	S	156	SRR15272747	22028	G	-AGTTCA	0,987601	2021-07-13	United States
S_452_R	S	452	SRR15272747	22917	T	G	0,999278	2021-07-13	United States
S_478_K	S	478	SRR15272747	22995	C	A	0,999762	2021-07-13	United States
S_614_G	S	614	SRR15272747	23403	A	G	0,999695	2021-07-13	United States
S_681_R	S	681	SRR15272747	23604	C	G	0,999528	2021-07-13	United States
S_950_N	S	950	SRR15272747	24410	G	A	0,764459	2021-07-13	United States
ORF3a_26_L	ORF3a	26	SRR15272747	25469	C	T	0,999836	2021-07-13	United States
M_82_T	M	82	SRR15272747	26767	T	C	0,999833	2021-07-13	United States
ORF7a_82_A	ORF7a	82	SRR15272747	27638	T	C	1	2021-07-13	United States
ORF7a_120_I	ORF7a	120	SRR15272747	27752	C	T	0,999925	2021-07-13	United States
ORF7b_40_I	ORF7b	40	SRR15272747	27874	C	T	0,999499	2021-07-13	United States
ORF8_118_NA	ORF8	118	SRR15272747	28247	A	-GATTTC	0,923593	2021-07-13	United States
ORF8_119_V	ORF8	119	SRR15272747	28249	A	T	0,925	2021-07-13	United States
ORF8_120_L	ORF8	120	SRR15272747	28253	C	A	0,994367	2021-07-13	United States
N_63_G	N	63	SRR15272747	28461	A	G	0,942315	2021-07-13	United States
N_203_M	N	203	SRR15272747	28881	G	T	0,999813	2021-07-13	United States
N_215_C	N	215	SRR15272747	28916	G	T	0,999463	2021-07-13	United States
N_377_Y	N	377	SRR15272747	29402	G	T	0,999705	2021-07-13	United States
ORF1ab_1306_S	ORF1ab	1306	SRR15272748	4181	G	T	0,999877	2021-07-13	United States
ORF1ab_1921_L	ORF1ab	1921	SRR15272748	6027	C	T	0,999706	2021-07-13	United States
ORF1ab_2046_L	ORF1ab	2046	SRR15272748	6402	C	T	0,999348	2021-07-13	United States
ORF1ab_2287_S	ORF1ab	2287	SRR15272748	7124	C	T	1	2021-07-13	United States
ORF1ab_2554_V	ORF1ab	2554	SRR15272748	7926	C	T	0,999825	2021-07-13	United States
ORF1ab_2930_L	ORF1ab	2930	SRR15272748	9053	G	T	0,999275	2021-07-13	United States
ORF1ab_3255_I	ORF1ab	3255	SRR15272748	10029	C	T	0,999905	2021-07-13	United States
ORF1ab_3646_A	ORF1ab	3646	SRR15272748	11201	A	G	0,999623	2021-07-13	United States
ORF1ab_183_V	ORF1ab	183	SRR15272748	14014	T	G	0,999882	2021-07-13	United States
ORF1ab_314_L	ORF1ab	314	SRR15272748	14408	C	T	0,999563	2021-07-13	United States
ORF1ab_662_S	ORF1ab	662	SRR15272748	15451	G	A	0,99802	2021-07-13	United States
ORF1ab_884_Y	ORF1ab	884	SRR15272748	16117	G	T	0,478072	2021-07-13	United States
ORF1ab_1000_L	ORF1ab	1000	SRR15272748	16466	C	T	0,999883	2021-07-13	United States
ORF1ab_1918_V	ORF1ab	1918	SRR15272748	19220	C	T	0,999492	2021-07-13	United States
S_19_R	S	19	SRR15272748	21618	C	G	0,999854	2021-07-13	United States
S_142_D	S	142	SRR15272748	21987	G	A	0,373117	2021-07-13	United States
S_156_NA	S	156	SRR15272748	22028	G	-AGTTCA	0,986073	2021-07-13	United States
S_452_R	S	452	SRR15272748	22917	T	G	0,999824	2021-07-13	United States
S_478_K	S	478	SRR15272748	22995	C	A	0,999657	2021-07-13	United States
S_614_G	S	614	SRR15272748	23403	A	G	0,999747	2021-07-13	United States
S_681_R	S	681	SRR15272748	23604	C	G	0,999897	2021-07-13	United States
S_950_N	S	950	SRR15272748	24410	G	A	0,879593	2021-07-13	United States
ORF3a_26_L	ORF3a	26	SRR15272748	25469	C	T	1	2021-07-13	United States
M_82_T	M	82	SRR15272748	26767	T	C	0,99976	2021-07-13	United States
ORF7a_82_A	ORF7a	82	SRR15272748	27638	T	C	0,999823	2021-07-13	United States
ORF7a_120_I	ORF7a	120	SRR15272748	27752	C	T	0,999767	2021-07-13	United States
ORF7b_40_I	ORF7b	40	SRR15272748	27874	C	T	0,999174	2021-07-13	United States
ORF8_118_NA	ORF8	118	SRR15272748	28247	A	-GATTTC	0,919453	2021-07-13	United States
ORF8_119_V	ORF8	119	SRR15272748	28249	A	T	0,946903	2021-07-13	United States
ORF8_120_L	ORF8	120	SRR15272748	28253	C	A	0,990148	2021-07-13	United States
N_63_G	N	63	SRR15272748	28461	A	G	0,958489	2021-07-13	United States
N_203_M	N	203	SRR15272748	28881	G	T	0,999783	2021-07-13	United States
N_215_C	N	215	SRR15272748	28916	G	T	0,999414	2021-07-13	United States
N_377_Y	N	377	SRR15272748	29402	G	T	1	2021-07-13	United States
ORF1ab_1055_A	ORF1ab	1055	SRR15272751	3428	A	G	0,999693	2021-07-13	United States
ORF1ab_1538_I	ORF1ab	1538	SRR15272751	4878	C	T	0,99919	2021-07-13	United States
ORF1ab_2147_D	ORF1ab	2147	SRR15272751	6704	A	G	0,999914	2021-07-13	United States
ORF1ab_2148_R	ORF1ab	2148	SRR15272751	6708	A	G	1	2021-07-13	United States
ORF1ab_2952_I	ORF1ab	2952	SRR15272751	9120	C	T	0,999825	2021-07-13	United States
ORF1ab_3124_V	ORF1ab	3124	SRR15272751	9636	C	T	0,998652	2021-07-13	United States
ORF1ab_3255_I	ORF1ab	3255	SRR15272751	10029	C	T	0,999564	2021-07-13	United States
ORF1ab_3729_R	ORF1ab	3729	SRR15272751	11451	A	G	0,999732	2021-07-13	United States
ORF1ab_314_L	ORF1ab	314	SRR15272751	14408	C	T	0,999569	2021-07-13	United States
ORF1ab_1342_S	ORF1ab	1342	SRR15272751	17491	C	T	0,999613	2021-07-13	United States
ORF1ab_1414_S	ORF1ab	1414	SRR15272751	17707	C	T	0,999687	2021-07-13	United States
ORF1ab_2312_L	ORF1ab	2312	SRR15272751	20402	C	T	1	2021-07-13	United States
S_95_I	S	95	SRR15272751	21846	C	T	0,999808	2021-07-13	United States
S_143_NA	S	143	SRR15272751	21990	T	+TAC	0,792615	2021-07-13	United States
S_346_K	S	346	SRR15272751	22599	G	A	0,999409	2021-07-13	United States
S_484_K	S	484	SRR15272751	23012	G	A	1	2021-07-13	United States
S_501_Y	S	501	SRR15272751	23063	A	T	0,999306	2021-07-13	United States
S_614_G	S	614	SRR15272751	23403	A	G	0,999788	2021-07-13	United States
S_681_H	S	681	SRR15272751	23604	C	A	0,999898	2021-07-13	United States
S_939_F	S	939	SRR15272751	24378	C	T	0,999701	2021-07-13	United States
S_950_N	S	950	SRR15272751	24410	G	A	0,989687	2021-07-13	United States
ORF3a_57_H	ORF3a	57	SRR15272751	25563	G	T	0,999642	2021-07-13	United States
ORF3a_255_NA	ORF3a	255	SRR15272751	26157	T	-GTTA	0,889242	2021-07-13	United States
ORF3a_259_L	ORF3a	259	SRR15272751	26167	G	T	0,999936	2021-07-13	United States
ORF8_11_K	ORF8	11	SRR15272751	27925	C	A	0,999778	2021-07-13	United States
ORF8_38_S	ORF8	38	SRR15272751	28005	C	T	0,999919	2021-07-13	United States
ORF8_67_F	ORF8	67	SRR15272751	28093	C	T	0,955432	2021-07-13	United States
N_205_I	N	205	SRR15272751	28887	C	T	0,998998	2021-07-13	United States
N_379_I	N	379	SRR15272751	29409	C	T	1	2021-07-13	United States
ORF1ab_1306_S	ORF1ab	1306	SRR15272752	4181	G	T	0,9997	2021-07-13	United States
ORF1ab_2046_L	ORF1ab	2046	SRR15272752	6402	C	T	0,999438	2021-07-13	United States
ORF1ab_2287_S	ORF1ab	2287	SRR15272752	7124	C	T	1	2021-07-13	United States
ORF1ab_2568_S	ORF1ab	2568	SRR15272752	7967	C	T	0,516969	2021-07-13	United States
ORF1ab_2930_L	ORF1ab	2930	SRR15272752	9053	G	T	0,999302	2021-07-13	United States
ORF1ab_3255_I	ORF1ab	3255	SRR15272752	10029	C	T	0,998503	2021-07-13	United States
ORF1ab_3646_A	ORF1ab	3646	SRR15272752	11201	A	G	0,999682	2021-07-13	United States
ORF1ab_3731_V	ORF1ab	3731	SRR15272752	11456	A	G	1	2021-07-13	United States
ORF1ab_314_L	ORF1ab	314	SRR15272752	14408	C	T	0,9968	2021-07-13	United States
ORF1ab_662_S	ORF1ab	662	SRR15272752	15451	G	A	0,99824	2021-07-13	United States
ORF1ab_980_G	ORF1ab	980	SRR15272752	16406	T	G	0,0941176	2021-07-13	United States
ORF1ab_1000_L	ORF1ab	1000	SRR15272752	16466	C	T	1	2021-07-13	United States
ORF1ab_1392_V	ORF1ab	1392	SRR15272752	17642	C	T	0,99559	2021-07-13	United States
ORF1ab_1918_V	ORF1ab	1918	SRR15272752	19220	C	T	0,998557	2021-07-13	United States
S_19_R	S	19	SRR15272752	21618	C	G	1	2021-07-13	United States
S_142_D	S	142	SRR15272752	21987	G	A	0,780303	2021-07-13	United States
S_156_NA	S	156	SRR15272752	22028	G	-AGTTCA	0,997591	2021-07-13	United States
S_452_R	S	452	SRR15272752	22917	T	G	1	2021-07-13	United States
S_478_K	S	478	SRR15272752	22995	C	A	1	2021-07-13	United States
S_614_G	S	614	SRR15272752	23403	A	G	0,999711	2021-07-13	United States
S_681_R	S	681	SRR15272752	23604	C	G	0,99878	2021-07-13	United States
S_950_N	S	950	SRR15272752	24410	G	A	0,980046	2021-07-13	United States
ORF3a_26_L	ORF3a	26	SRR15272752	25469	C	T	1	2021-07-13	United States
M_82_T	M	82	SRR15272752	26767	T	C	1	2021-07-13	United States
ORF7a_120_I	ORF7a	120	SRR15272752	27752	C	T	1	2021-07-13	United States
ORF7b_40_I	ORF7b	40	SRR15272752	27874	C	T	1	2021-07-13	United States
ORF8_118_NA	ORF8	118	SRR15272752	28247	A	-GATTTC	0,877132	2021-07-13	United States
ORF8_120_L	ORF8	120	SRR15272752	28253	C	A	1	2021-07-13	United States
N_63_G	N	63	SRR15272752	28461	A	G	0,99713	2021-07-13	United States
N_203_M	N	203	SRR15272752	28881	G	T	1	2021-07-13	United States
N_215_C	N	215	SRR15272752	28916	G	T	1	2021-07-13	United States
ORF1ab_1306_S	ORF1ab	1306	SRR15272754	4181	G	T	0,999822	2021-07-13	United States
ORF1ab_2046_L	ORF1ab	2046	SRR15272754	6402	C	T	0,999375	2021-07-13	United States
ORF1ab_2287_S	ORF1ab	2287	SRR15272754	7124	C	T	0,999715	2021-07-13	United States
ORF1ab_2930_L	ORF1ab	2930	SRR15272754	9053	G	T	0,999689	2021-07-13	United States
ORF1ab_3255_I	ORF1ab	3255	SRR15272754	10029	C	T	0,999801	2021-07-13	United States
ORF1ab_3646_A	ORF1ab	3646	SRR15272754	11201	A	G	0,99968	2021-07-13	United States
ORF1ab_314_L	ORF1ab	314	SRR15272754	14408	C	T	0,999773	2021-07-13	United States
ORF1ab_520_V	ORF1ab	520	SRR15272754	15026	C	T	0,999946	2021-07-13	United States
ORF1ab_662_S	ORF1ab	662	SRR15272754	15451	G	A	0,998871	2021-07-13	United States
ORF1ab_1000_L	ORF1ab	1000	SRR15272754	16466	C	T	0,999829	2021-07-13	United States
ORF1ab_1219_S	ORF1ab	1219	SRR15272754	17122	G	T	0,999757	2021-07-13	United States
ORF1ab_1918_V	ORF1ab	1918	SRR15272754	19220	C	T	0,998789	2021-07-13	United States
S_19_R	S	19	SRR15272754	21618	C	G	0,999912	2021-07-13	United States
S_95_I	S	95	SRR15272754	21846	C	T	0,999741	2021-07-13	United States
S_142_D	S	142	SRR15272754	21987	G	A	0,361948	2021-07-13	United States
S_156_NA	S	156	SRR15272754	22028	G	-AGTTCA	0,992074	2021-07-13	United States
S_452_R	S	452	SRR15272754	22917	T	G	0,999413	2021-07-13	United States
S_478_K	S	478	SRR15272754	22995	C	A	0,999883	2021-07-13	United States
S_574_Y	S	574	SRR15272754	23282	G	T	0,999654	2021-07-13	United States
S_614_G	S	614	SRR15272754	23403	A	G	0,99981	2021-07-13	United States
S_681_R	S	681	SRR15272754	23604	C	G	0,999813	2021-07-13	United States
S_950_N	S	950	SRR15272754	24410	G	A	0,655816	2021-07-13	United States
ORF3a_26_L	ORF3a	26	SRR15272754	25469	C	T	0,999931	2021-07-13	United States
M_82_T	M	82	SRR15272754	26767	T	C	0,999842	2021-07-13	United States
ORF7a_82_A	ORF7a	82	SRR15272754	27638	T	C	0,999772	2021-07-13	United States
ORF7a_120_I	ORF7a	120	SRR15272754	27752	C	T	0,999812	2021-07-13	United States
ORF7b_40_I	ORF7b	40	SRR15272754	27874	C	T	0,999731	2021-07-13	United States
ORF8_118_NA	ORF8	118	SRR15272754	28247	A	-GATTTC	0,923503	2021-07-13	United States
ORF8_119_V	ORF8	119	SRR15272754	28249	A	T	1	2021-07-13	United States
ORF8_120_L	ORF8	120	SRR15272754	28253	C	A	0,996299	2021-07-13	United States
N_63_G	N	63	SRR15272754	28461	A	G	0,903788	2021-07-13	United States
N_203_M	N	203	SRR15272754	28881	G	T	0,999653	2021-07-13	United States
N_215_C	N	215	SRR15272754	28916	G	T	0,999778	2021-07-13	United States
N_377_Y	N	377	SRR15272754	29402	G	T	0,999548	2021-07-13	United States
ORF1ab_60_NA	ORF1ab	60	SRR15272755	443	G	-T	0,184903	2021-07-13	United States
ORF1ab_131_D	ORF1ab	131	SRR15272755	657	C	A	0,0529037	2021-07-13	United States
ORF1ab_1576_NA	ORF1ab	1576	SRR15272755	4993	C	+CA	0,0525954	2021-07-13	United States
ORF1ab_1640_L	ORF1ab	1640	SRR15272755	5184	C	T	0,999848	2021-07-13	United States
ORF1ab_1826_D	ORF1ab	1826	SRR15272755	5743	G	C	0,0504471	2021-07-13	United States
ORF1ab_1827_H	ORF1ab	1827	SRR15272755	5744	T	C	0,0504704	2021-07-13	United States
ORF1ab_3209_V	ORF1ab	3209	SRR15272755	9891	C	T	0,999795	2021-07-13	United States
ORF1ab_3718_A	ORF1ab	3718	SRR15272755	11418	T	C	0,999857	2021-07-13	United States
ORF1ab_3750_I	ORF1ab	3750	SRR15272755	11514	C	T	0,999287	2021-07-13	United States
ORF1ab_314_L	ORF1ab	314	SRR15272755	14408	C	T	0,999698	2021-07-13	United States
ORF1ab_662_S	ORF1ab	662	SRR15272755	15451	G	A	0,997891	2021-07-13	United States
ORF1ab_1000_L	ORF1ab	1000	SRR15272755	16466	C	T	0,997719	2021-07-13	United States
ORF1ab_2172_NA	ORF1ab	2172	SRR15272755	19983	C	+T	0,109233	2021-07-13	United States
ORF1ab_2333_G	ORF1ab	2333	SRR15272755	20465	A	G	0,0532213	2021-07-13	United States
S_19_R	S	19	SRR15272755	21618	C	G	1	2021-07-13	United States
S_142_D	S	142	SRR15272755	21987	G	A	0,991075	2021-07-13	United States
S_156_NA	S	156	SRR15272755	22028	G	-AGTTCA	0,996089	2021-07-13	United States
S_222_V	S	222	SRR15272755	22227	C	T	0,999502	2021-07-13	United States
S_452_R	S	452	SRR15272755	22917	T	G	1	2021-07-13	United States
S_478_K	S	478	SRR15272755	22995	C	A	1	2021-07-13	United States
S_614_G	S	614	SRR15272755	23403	A	G	0,999885	2021-07-13	United States
S_681_R	S	681	SRR15272755	23604	C	G	0,999064	2021-07-13	United States
S_950_N	S	950	SRR15272755	24410	G	A	0,998478	2021-07-13	United States
ORF3a_26_L	ORF3a	26	SRR15272755	25469	C	T	0,99989	2021-07-13	United States
ORF3a_224_C	ORF3a	224	SRR15272755	26062	G	T	0,999491	2021-07-13	United States
M_82_T	M	82	SRR15272755	26767	T	C	0,999781	2021-07-13	United States
M_197_N	M	197	SRR15272755	27112	G	A	0,999339	2021-07-13	United States
ORF7a_82_A	ORF7a	82	SRR15272755	27638	T	C	1	2021-07-13	United States
ORF7a_120_I	ORF7a	120	SRR15272755	27752	C	T	1	2021-07-13	United States
ORF8_118_NA	ORF8	118	SRR15272755	28247	A	-GATTTC	0,914158	2021-07-13	United States
ORF8_119_V	ORF8	119	SRR15272755	28249	A	T	0,959707	2021-07-13	United States
ORF8_120_L	ORF8	120	SRR15272755	28253	C	A	0,996845	2021-07-13	United States
N_63_G	N	63	SRR15272755	28461	A	G	0,983029	2021-07-13	United States
N_203_M	N	203	SRR15272755	28881	G	T	0,999588	2021-07-13	United States
ORF1ab_309_L	ORF1ab	309	SRR15272757	1191	C	T	1	2021-07-13	United States
ORF1ab_1640_L	ORF1ab	1640	SRR15272757	5184	C	T	0,999323	2021-07-13	United States
ORF1ab_1921_Q	ORF1ab	1921	SRR15272757	6027	C	A	0,999601	2021-07-13	United States
ORF1ab_2980_N	ORF1ab	2980	SRR15272757	9203	G	A	0,999219	2021-07-13	United States
ORF1ab_3138_S	ORF1ab	3138	SRR15272757	9678	T	C	0,999361	2021-07-13	United States
ORF1ab_3580_Q	ORF1ab	3580	SRR15272757	11005	C	A	0,777895	2021-07-13	United States
ORF1ab_314_L	ORF1ab	314	SRR15272757	14408	C	T	0,999704	2021-07-13	United States
ORF1ab_2310_R	ORF1ab	2310	SRR15272757	20396	A	G	0,998453	2021-07-13	United States
S_19_R	S	19	SRR15272757	21618	C	G	0,995138	2021-07-13	United States
S_30_H	S	30	SRR15272757	21650	A	C	0,0519481	2021-07-13	United States
S_77_T	S	77	SRR15272757	21792	A	C	0,999548	2021-07-13	United States
S_142_D	S	142	SRR15272757	21987	G	A	0,94935	2021-07-13	United States
S_156_NA	S	156	SRR15272757	22028	G	-AGTTCA	0,990488	2021-07-13	United States
S_452_R	S	452	SRR15272757	22917	T	G	1	2021-07-13	United States
S_478_K	S	478	SRR15272757	22995	C	A	1	2021-07-13	United States
S_614_G	S	614	SRR15272757	23403	A	G	0,999853	2021-07-13	United States
S_681_R	S	681	SRR15272757	23604	C	G	0,999482	2021-07-13	United States
S_950_N	S	950	SRR15272757	24410	G	A	0,994978	2021-07-13	United States
ORF3a_26_L	ORF3a	26	SRR15272757	25469	C	T	0,999891	2021-07-13	United States
M_82_T	M	82	SRR15272757	26767	T	C	0,999857	2021-07-13	United States
M_167_D	M	167	SRR15272757	27023	A	C	0,998465	2021-07-13	United States
ORF7a_82_A	ORF7a	82	SRR15272757	27638	T	C	1	2021-07-13	United States
ORF7a_120_I	ORF7a	120	SRR15272757	27752	C	T	1	2021-07-13	United States
N_63_G	N	63	SRR15272757	28461	A	G	0,981549	2021-07-13	United States
N_203_M	N	203	SRR15272757	28881	G	T	1	2021-07-13	United States
N_377_Y	N	377	SRR15272757	29402	G	T	1	2021-07-13	United States
ORF1ab_1306_S	ORF1ab	1306	SRR15272758	4181	G	T	0,999483	2021-07-13	United States
ORF1ab_2046_L	ORF1ab	2046	SRR15272758	6402	C	T	0,999264	2021-07-13	United States
ORF1ab_2287_S	ORF1ab	2287	SRR15272758	7124	C	T	1	2021-07-13	United States
ORF1ab_2930_L	ORF1ab	2930	SRR15272758	9053	G	T	0,998951	2021-07-13	United States
ORF1ab_3255_I	ORF1ab	3255	SRR15272758	10029	C	T	0,999936	2021-07-13	United States
ORF1ab_3646_A	ORF1ab	3646	SRR15272758	11201	A	G	0,999217	2021-07-13	United States
ORF1ab_314_L	ORF1ab	314	SRR15272758	14408	C	T	0,999917	2021-07-13	United States
ORF1ab_662_S	ORF1ab	662	SRR15272758	15451	G	A	0,997649	2021-07-13	United States
ORF1ab_980_G	ORF1ab	980	SRR15272758	16406	T	G	0,0571429	2021-07-13	United States
ORF1ab_1000_L	ORF1ab	1000	SRR15272758	16466	C	T	0,999849	2021-07-13	United States
ORF1ab_1257_V	ORF1ab	1257	SRR15272758	17236	A	G	0,999695	2021-07-13	United States
ORF1ab_1918_V	ORF1ab	1918	SRR15272758	19220	C	T	0,999751	2021-07-13	United States
S_19_R	S	19	SRR15272758	21618	C	G	0,999955	2021-07-13	United States
S_142_D	S	142	SRR15272758	21987	G	A	0,7641	2021-07-13	United States
S_156_NA	S	156	SRR15272758	22028	G	-AGTTCA	0,98548	2021-07-13	United States
S_452_R	S	452	SRR15272758	22917	T	G	1	2021-07-13	United States
S_478_K	S	478	SRR15272758	22995	C	A	1	2021-07-13	United States
S_614_G	S	614	SRR15272758	23403	A	G	0,999845	2021-07-13	United States
S_681_R	S	681	SRR15272758	23604	C	G	0,999592	2021-07-13	United States
S_950_N	S	950	SRR15272758	24410	G	A	0,979825	2021-07-13	United States
ORF3a_26_L	ORF3a	26	SRR15272758	25469	C	T	0,999286	2021-07-13	United States
E_52_L	E	52	SRR15272758	26398	G	T	0,999982	2021-07-13	United States
M_82_T	M	82	SRR15272758	26767	T	C	0,999714	2021-07-13	United States
ORF7a_82_A	ORF7a	82	SRR15272758	27638	T	C	1	2021-07-13	United States
ORF7a_99_L	ORF7a	99	SRR15272758	27689	C	T	0,998012	2021-07-13	United States
ORF7a_120_I	ORF7a	120	SRR15272758	27752	C	T	1	2021-07-13	United States
ORF7b_40_I	ORF7b	40	SRR15272758	27874	C	T	0,999375	2021-07-13	United States
ORF8_118_NA	ORF8	118	SRR15272758	28247	A	-GATTTC	0,915511	2021-07-13	United States
ORF8_119_V	ORF8	119	SRR15272758	28249	A	T	0,934884	2021-07-13	United States
ORF8_120_L	ORF8	120	SRR15272758	28253	C	A	0,993013	2021-07-13	United States
N_63_G	N	63	SRR15272758	28461	A	G	0,960888	2021-07-13	United States
N_203_M	N	203	SRR15272758	28881	G	T	0,999846	2021-07-13	United States
N_215_C	N	215	SRR15272758	28916	G	T	0,999462	2021-07-13	United States
N_253_D	N	253	SRR15272758	29032	G	T	0,0528436	2021-07-13	United States
N_377_Y	N	377	SRR15272758	29402	G	T	0,998959	2021-07-13	United States
ORF1ab_1306_S	ORF1ab	1306	SRR15272761	4181	G	T	0,999855	2021-07-13	United States
ORF1ab_2046_L	ORF1ab	2046	SRR15272761	6402	C	T	0,99926	2021-07-13	United States
ORF1ab_2554_V	ORF1ab	2554	SRR15272761	7926	C	T	0,999901	2021-07-13	United States
ORF1ab_2930_L	ORF1ab	2930	SRR15272761	9053	G	T	0,999506	2021-07-13	United States
ORF1ab_3255_I	ORF1ab	3255	SRR15272761	10029	C	T	0,998979	2021-07-13	United States
ORF1ab_3646_A	ORF1ab	3646	SRR15272761	11201	A	G	0,99958	2021-07-13	United States
ORF1ab_183_V	ORF1ab	183	SRR15272761	14014	T	G	0,999971	2021-07-13	United States
ORF1ab_314_L	ORF1ab	314	SRR15272761	14408	C	T	0,999026	2021-07-13	United States
ORF1ab_662_S	ORF1ab	662	SRR15272761	15451	G	A	0,997454	2021-07-13	United States
ORF1ab_1000_L	ORF1ab	1000	SRR15272761	16466	C	T	1	2021-07-13	United States
ORF1ab_1918_V	ORF1ab	1918	SRR15272761	19220	C	T	0,999783	2021-07-13	United States
S_19_R	S	19	SRR15272761	21618	C	G	1	2021-07-13	United States
S_36_NA	S	36	SRR15272761	21668	G	-T	0,0894183	2021-07-13	United States
S_142_D	S	142	SRR15272761	21987	G	A	0,878576	2021-07-13	United States
S_156_NA	S	156	SRR15272761	22028	G	-AGTTCA	0,971668	2021-07-13	United States
S_452_R	S	452	SRR15272761	22917	T	G	1	2021-07-13	United States
S_478_K	S	478	SRR15272761	22995	C	A	0,995918	2021-07-13	United States
S_614_G	S	614	SRR15272761	23403	A	G	0,999811	2021-07-13	United States
S_681_R	S	681	SRR15272761	23604	C	G	0,999908	2021-07-13	United States
S_950_N	S	950	SRR15272761	24410	G	A	0,997134	2021-07-13	United States
ORF3a_26_L	ORF3a	26	SRR15272761	25469	C	T	0,999951	2021-07-13	United States
M_82_T	M	82	SRR15272761	26767	T	C	0,999859	2021-07-13	United States
ORF7b_40_I	ORF7b	40	SRR15272761	27874	C	T	0,999502	2021-07-13	United States
ORF8_118_NA	ORF8	118	SRR15272761	28247	A	-GATTTC	0,921311	2021-07-13	United States
ORF8_119_V	ORF8	119	SRR15272761	28249	A	T	0,986111	2021-07-13	United States
ORF8_120_L	ORF8	120	SRR15272761	28253	C	A	0,98954	2021-07-13	United States
N_63_G	N	63	SRR15272761	28461	A	G	0,968523	2021-07-13	United States
N_203_M	N	203	SRR15272761	28881	G	T	1	2021-07-13	United States
N_214_NA	N	214	SRR15272761	28913	G	-GCGGTGATGCTGCTCTT	0,0676292	2021-07-13	United States
N_215_C	N	215	SRR15272761	28916	G	T	1	2021-07-13	United States
N_254_V	N	254	SRR15272761	29034	C	T	0,165171	2021-07-13	United States
ORF1ab_1640_L	ORF1ab	1640	SRR15272764	5184	C	T	1	2021-07-13	United States
ORF1ab_1826_D	ORF1ab	1826	SRR15272764	5743	G	C	0,0865594	2021-07-13	United States
ORF1ab_1827_H	ORF1ab	1827	SRR15272764	5744	T	C	0,08726	2021-07-13	United States
ORF1ab_3209_V	ORF1ab	3209	SRR15272764	9891	C	T	0,999408	2021-07-13	United States
ORF1ab_3718_A	ORF1ab	3718	SRR15272764	11418	T	C	1	2021-07-13	United States
ORF1ab_3750_I	ORF1ab	3750	SRR15272764	11514	C	T	0,99886	2021-07-13	United States
ORF1ab_314_L	ORF1ab	314	SRR15272764	14408	C	T	1	2021-07-13	United States
ORF1ab_662_S	ORF1ab	662	SRR15272764	15451	G	A	0,998486	2021-07-13	United States
ORF1ab_1000_L	ORF1ab	1000	SRR15272764	16466	C	T	1	2021-07-13	United States
S_19_R	S	19	SRR15272764	21618	C	G	1	2021-07-13	United States
S_156_NA	S	156	SRR15272764	22028	G	-AGTTCA	1	2021-07-13	United States
S_222_V	S	222	SRR15272764	22227	C	T	1	2021-07-13	United States
S_452_R	S	452	SRR15272764	22917	T	G	1	2021-07-13	United States
S_478_K	S	478	SRR15272764	22995	C	A	0,99308	2021-07-13	United States
S_614_G	S	614	SRR15272764	23403	A	G	0,999852	2021-07-13	United States
S_681_R	S	681	SRR15272764	23604	C	G	1	2021-07-13	United States
S_950_N	S	950	SRR15272764	24410	G	A	0,998234	2021-07-13	United States
S_1074_S	S	1074	SRR15272764	24783	A	G	0,994289	2021-07-13	United States
S_1264_L	S	1264	SRR15272764	25352	G	T	0,995912	2021-07-13	United States
ORF3a_26_L	ORF3a	26	SRR15272764	25469	C	T	0,999647	2021-07-13	United States
M_82_T	M	82	SRR15272764	26767	T	C	0,999666	2021-07-13	United States
ORF6_48_N	ORF6	48	SRR15272764	27345	A	T	0,999906	2021-07-13	United States
ORF8_118_NA	ORF8	118	SRR15272764	28247	A	-GATTTC	0,923804	2021-07-13	United States
ORF8_120_L	ORF8	120	SRR15272764	28253	C	A	1	2021-07-13	United States
N_63_G	N	63	SRR15272764	28461	A	G	0,985864	2021-07-13	United States
N_203_M	N	203	SRR15272764	28881	G	T	1	2021-07-13	United States
N_256_*	N	256	SRR15272764	29039	A	T	0,15	2021-07-13	United States
ORF1ab_1306_S	ORF1ab	1306	SRR15272767	4181	G	T	0,999789	2021-07-13	United States
ORF1ab_2046_L	ORF1ab	2046	SRR15272767	6402	C	T	0,999459	2021-07-13	United States
ORF1ab_2287_S	ORF1ab	2287	SRR15272767	7124	C	T	0,99967	2021-07-13	United States
ORF1ab_2554_V	ORF1ab	2554	SRR15272767	7926	C	T	0,999639	2021-07-13	United States
ORF1ab_2930_L	ORF1ab	2930	SRR15272767	9053	G	T	0,99944	2021-07-13	United States
ORF1ab_3255_I	ORF1ab	3255	SRR15272767	10029	C	T	0,999813	2021-07-13	United States
ORF1ab_3646_A	ORF1ab	3646	SRR15272767	11201	A	G	0,999495	2021-07-13	United States
ORF1ab_3885_F	ORF1ab	3885	SRR15272767	11919	C	T	0,999865	2021-07-13	United States
ORF1ab_183_V	ORF1ab	183	SRR15272767	14014	T	G	0,999875	2021-07-13	United States
ORF1ab_314_L	ORF1ab	314	SRR15272767	14408	C	T	0,999657	2021-07-13	United States
ORF1ab_662_S	ORF1ab	662	SRR15272767	15451	G	A	0,998468	2021-07-13	United States
ORF1ab_1000_L	ORF1ab	1000	SRR15272767	16466	C	T	0,999676	2021-07-13	United States
ORF1ab_1918_V	ORF1ab	1918	SRR15272767	19220	C	T	0,999505	2021-07-13	United States
S_19_R	S	19	SRR15272767	21618	C	G	0,999949	2021-07-13	United States
S_142_D	S	142	SRR15272767	21987	G	A	0,275003	2021-07-13	United States
S_156_NA	S	156	SRR15272767	22028	G	-AGTTCA	0,986675	2021-07-13	United States
S_452_R	S	452	SRR15272767	22917	T	G	0,999638	2021-07-13	United States
S_478_K	S	478	SRR15272767	22995	C	A	0,999447	2021-07-13	United States
S_614_G	S	614	SRR15272767	23403	A	G	0,999847	2021-07-13	United States
S_681_R	S	681	SRR15272767	23604	C	G	1	2021-07-13	United States
S_950_N	S	950	SRR15272767	24410	G	A	0,706756	2021-07-13	United States
S_1124_V	S	1124	SRR15272767	24933	G	T	0,99996	2021-07-13	United States
ORF3a_26_L	ORF3a	26	SRR15272767	25469	C	T	0,999941	2021-07-13	United States
M_82_T	M	82	SRR15272767	26767	T	C	0,999774	2021-07-13	United States
ORF7a_82_A	ORF7a	82	SRR15272767	27638	T	C	0,999864	2021-07-13	United States
ORF7a_120_I	ORF7a	120	SRR15272767	27752	C	T	0,999591	2021-07-13	United States
ORF7b_40_I	ORF7b	40	SRR15272767	27874	C	T	0,999752	2021-07-13	United States
ORF8_118_NA	ORF8	118	SRR15272767	28247	A	-GATTTC	0,930928	2021-07-13	United States
ORF8_120_L	ORF8	120	SRR15272767	28253	C	A	0,990736	2021-07-13	United States
N_63_G	N	63	SRR15272767	28461	A	G	0,922865	2021-07-13	United States
N_203_M	N	203	SRR15272767	28881	G	T	0,999839	2021-07-13	United States
N_215_C	N	215	SRR15272767	28916	G	T	0,999641	2021-07-13	United States
N_377_Y	N	377	SRR15272767	29402	G	T	0,999331	2021-07-13	United States
ORF1ab_1306_S	ORF1ab	1306	SRR15272768	4181	G	T	0,999829	2021-07-13	United States
ORF1ab_1840_I	ORF1ab	1840	SRR15272768	5784	C	T	0,999851	2021-07-13	United States
ORF1ab_2046_L	ORF1ab	2046	SRR15272768	6402	C	T	0,999208	2021-07-13	United States
ORF1ab_2287_S	ORF1ab	2287	SRR15272768	7124	C	T	1	2021-07-13	United States
ORF1ab_2930_L	ORF1ab	2930	SRR15272768	9053	G	T	0,999599	2021-07-13	United States
ORF1ab_3255_I	ORF1ab	3255	SRR15272768	10029	C	T	0,999799	2021-07-13	United States
ORF1ab_3646_A	ORF1ab	3646	SRR15272768	11201	A	G	0,999656	2021-07-13	United States
ORF1ab_3731_V	ORF1ab	3731	SRR15272768	11456	A	G	0,999674	2021-07-13	United States
ORF1ab_314_L	ORF1ab	314	SRR15272768	14408	C	T	0,999638	2021-07-13	United States
ORF1ab_662_S	ORF1ab	662	SRR15272768	15451	G	A	0,998211	2021-07-13	United States
ORF1ab_1000_L	ORF1ab	1000	SRR15272768	16466	C	T	1	2021-07-13	United States
ORF1ab_1918_V	ORF1ab	1918	SRR15272768	19220	C	T	0,999802	2021-07-13	United States
S_19_R	S	19	SRR15272768	21618	C	G	1	2021-07-13	United States
S_142_D	S	142	SRR15272768	21987	G	A	0,80155	2021-07-13	United States
S_156_NA	S	156	SRR15272768	22028	G	-AGTTCA	0,994063	2021-07-13	United States
S_452_R	S	452	SRR15272768	22917	T	G	1	2021-07-13	United States
S_478_K	S	478	SRR15272768	22995	C	A	1	2021-07-13	United States
S_614_G	S	614	SRR15272768	23403	A	G	0,999838	2021-07-13	United States
S_681_R	S	681	SRR15272768	23604	C	G	0,999859	2021-07-13	United States
S_950_N	S	950	SRR15272768	24410	G	A	0,98875	2021-07-13	United States
ORF3a_26_L	ORF3a	26	SRR15272768	25469	C	T	0,999955	2021-07-13	United States
M_82_T	M	82	SRR15272768	26767	T	C	0,999754	2021-07-13	United States
ORF7a_82_A	ORF7a	82	SRR15272768	27638	T	C	1	2021-07-13	United States
ORF7a_120_I	ORF7a	120	SRR15272768	27752	C	T	1	2021-07-13	United States
ORF7b_40_I	ORF7b	40	SRR15272768	27874	C	T	0,999937	2021-07-13	United States
ORF8_118_NA	ORF8	118	SRR15272768	28247	A	-GATTTC	0,912754	2021-07-13	United States
ORF8_119_V	ORF8	119	SRR15272768	28249	A	T	0,886076	2021-07-13	United States
ORF8_120_L	ORF8	120	SRR15272768	28253	C	A	0,995456	2021-07-13	United States
N_63_G	N	63	SRR15272768	28461	A	G	0,964756	2021-07-13	United States
N_203_M	N	203	SRR15272768	28881	G	T	1	2021-07-13	United States
N_215_C	N	215	SRR15272768	28916	G	T	1	2021-07-13	United States
N_373_N	N	373	SRR15272768	29392	G	T	0,22381	2021-07-13	United States
N_377_Y	N	377	SRR15272768	29402	G	T	1	2021-07-13	United States
ORF1ab_309_L	ORF1ab	309	SRR15272771	1191	C	T	1	2021-07-12	United States
ORF1ab_1640_L	ORF1ab	1640	SRR15272771	5184	C	T	0,999521	2021-07-12	United States
ORF1ab_1921_Q	ORF1ab	1921	SRR15272771	6027	C	A	0,999526	2021-07-12	United States
ORF1ab_2980_N	ORF1ab	2980	SRR15272771	9203	G	A	0,999607	2021-07-12	United States
ORF1ab_3138_S	ORF1ab	3138	SRR15272771	9678	T	C	0,999653	2021-07-12	United States
ORF1ab_3580_Q	ORF1ab	3580	SRR15272771	11005	C	A	0,700536	2021-07-12	United States
ORF1ab_314_L	ORF1ab	314	SRR15272771	14408	C	T	0,999572	2021-07-12	United States
ORF1ab_2310_R	ORF1ab	2310	SRR15272771	20396	A	G	0,999553	2021-07-12	United States
S_19_R	S	19	SRR15272771	21618	C	G	1	2021-07-12	United States
S_77_T	S	77	SRR15272771	21792	A	C	1	2021-07-12	United States
S_142_D	S	142	SRR15272771	21987	G	A	0,48164	2021-07-12	United States
S_156_NA	S	156	SRR15272771	22028	G	-AGTTCA	0,991208	2021-07-12	United States
S_452_R	S	452	SRR15272771	22917	T	G	0,999506	2021-07-12	United States
S_478_K	S	478	SRR15272771	22995	C	A	0,999894	2021-07-12	United States
S_614_G	S	614	SRR15272771	23403	A	G	0,99987	2021-07-12	United States
S_681_R	S	681	SRR15272771	23604	C	G	1	2021-07-12	United States
S_950_N	S	950	SRR15272771	24410	G	A	0,764879	2021-07-12	United States
ORF3a_26_L	ORF3a	26	SRR15272771	25469	C	T	0,999926	2021-07-12	United States
M_82_T	M	82	SRR15272771	26767	T	C	0,999872	2021-07-12	United States
ORF7a_82_A	ORF7a	82	SRR15272771	27638	T	C	0,999279	2021-07-12	United States
ORF7a_91_*	ORF7a	91	SRR15272771	27664	G	T	0,999885	2021-07-12	United States
ORF7a_99_L	ORF7a	99	SRR15272771	27689	C	T	0,0714971	2021-07-12	United States
ORF7a_120_I	ORF7a	120	SRR15272771	27752	C	T	0,999616	2021-07-12	United States
N_63_G	N	63	SRR15272771	28461	A	G	0,750959	2021-07-12	United States
N_203_M	N	203	SRR15272771	28881	G	T	0,999897	2021-07-12	United States
N_377_Y	N	377	SRR15272771	29402	G	T	0,999444	2021-07-12	United States
ORF1ab_309_L	ORF1ab	309	SRR15272772	1191	C	T	1	2021-07-13	United States
ORF1ab_538_A	ORF1ab	538	SRR15272772	1877	T	G	0,430898	2021-07-13	United States
ORF1ab_1640_L	ORF1ab	1640	SRR15272772	5184	C	T	0,999415	2021-07-13	United States
ORF1ab_3209_V	ORF1ab	3209	SRR15272772	9891	C	T	0,999708	2021-07-13	United States
ORF1ab_3718_A	ORF1ab	3718	SRR15272772	11418	T	C	0,999797	2021-07-13	United States
ORF1ab_314_L	ORF1ab	314	SRR15272772	14408	C	T	0,99953	2021-07-13	United States
ORF1ab_662_S	ORF1ab	662	SRR15272772	15451	G	A	0,998287	2021-07-13	United States
ORF1ab_1000_L	ORF1ab	1000	SRR15272772	16466	C	T	0,999723	2021-07-13	United States
ORF1ab_1570_L	ORF1ab	1570	SRR15272772	18176	C	T	1	2021-07-13	United States
ORF1ab_1898_F	ORF1ab	1898	SRR15272772	19160	C	T	0,999891	2021-07-13	United States
ORF1ab_2417_I	ORF1ab	2417	SRR15272772	20718	G	T	1	2021-07-13	United States
S_19_R	S	19	SRR15272772	21618	C	G	1	2021-07-13	United States
S_142_D	S	142	SRR15272772	21987	G	A	0,505525	2021-07-13	United States
S_156_NA	S	156	SRR15272772	22028	G	-AGTTCA	0,995858	2021-07-13	United States
S_452_R	S	452	SRR15272772	22917	T	G	1	2021-07-13	United States
S_478_K	S	478	SRR15272772	22995	C	A	1	2021-07-13	United States
S_614_G	S	614	SRR15272772	23403	A	G	0,999581	2021-07-13	United States
S_681_R	S	681	SRR15272772	23604	C	G	1	2021-07-13	United States
S_950_N	S	950	SRR15272772	24410	G	A	0,959063	2021-07-13	United States
ORF3a_26_L	ORF3a	26	SRR15272772	25469	C	T	0,99975	2021-07-13	United States
M_82_T	M	82	SRR15272772	26767	T	C	0,999859	2021-07-13	United States
ORF7a_82_A	ORF7a	82	SRR15272772	27638	T	C	1	2021-07-13	United States
ORF7a_116_F	ORF7a	116	SRR15272772	27739	C	T	1	2021-07-13	United States
ORF7a_120_I	ORF7a	120	SRR15272772	27752	C	T	1	2021-07-13	United States
ORF8_118_NA	ORF8	118	SRR15272772	28247	A	-GATTTC	0,911069	2021-07-13	United States
ORF8_120_L	ORF8	120	SRR15272772	28253	C	A	0,993976	2021-07-13	United States
N_63_G	N	63	SRR15272772	28461	A	G	0,982976	2021-07-13	United States
N_203_M	N	203	SRR15272772	28881	G	T	0,999635	2021-07-13	United States
N_377_Y	N	377	SRR15272772	29402	G	T	1	2021-07-13	United States
ORF1ab_1640_L	ORF1ab	1640	SRR15272773	5184	C	T	1	2021-07-13	United States
ORF1ab_3209_V	ORF1ab	3209	SRR15272773	9891	C	T	0,999202	2021-07-13	United States
ORF1ab_3718_A	ORF1ab	3718	SRR15272773	11418	T	C	0,999764	2021-07-13	United States
ORF1ab_3750_I	ORF1ab	3750	SRR15272773	11514	C	T	0,998762	2021-07-13	United States
ORF1ab_314_L	ORF1ab	314	SRR15272773	14408	C	T	0,999421	2021-07-13	United States
ORF1ab_662_S	ORF1ab	662	SRR15272773	15451	G	A	0,99808	2021-07-13	United States
ORF1ab_1000_L	ORF1ab	1000	SRR15272773	16466	C	T	1	2021-07-13	United States
S_19_R	S	19	SRR15272773	21618	C	G	1	2021-07-13	United States
S_142_D	S	142	SRR15272773	21987	G	A	0,861847	2021-07-13	United States
S_156_NA	S	156	SRR15272773	22028	G	-AGTTCA	0,989691	2021-07-13	United States
S_222_V	S	222	SRR15272773	22227	C	T	0,999607	2021-07-13	United States
S_452_R	S	452	SRR15272773	22917	T	G	1	2021-07-13	United States
S_478_K	S	478	SRR15272773	22995	C	A	1	2021-07-13	United States
S_614_G	S	614	SRR15272773	23403	A	G	0,999818	2021-07-13	United States
S_681_R	S	681	SRR15272773	23604	C	G	0,999388	2021-07-13	United States
S_950_N	S	950	SRR15272773	24410	G	A	0,99595	2021-07-13	United States
ORF3a_26_L	ORF3a	26	SRR15272773	25469	C	T	0,99982	2021-07-13	United States
ORF3a_224_C	ORF3a	224	SRR15272773	26062	G	T	0,999654	2021-07-13	United States
M_33_F	M	33	SRR15272773	26620	G	T	0,062603	2021-07-13	United States
M_82_T	M	82	SRR15272773	26767	T	C	0,999886	2021-07-13	United States
M_197_N	M	197	SRR15272773	27112	G	A	0,999129	2021-07-13	United States
ORF7a_82_A	ORF7a	82	SRR15272773	27638	T	C	0,998498	2021-07-13	United States
ORF7a_120_I	ORF7a	120	SRR15272773	27752	C	T	1	2021-07-13	United States
ORF8_118_NA	ORF8	118	SRR15272773	28247	A	-GATTTC	0,916674	2021-07-13	United States
ORF8_119_V	ORF8	119	SRR15272773	28249	A	T	0,984043	2021-07-13	United States
ORF8_120_L	ORF8	120	SRR15272773	28253	C	A	0,996438	2021-07-13	United States
N_63_G	N	63	SRR15272773	28461	A	G	0,971308	2021-07-13	United States
N_203_M	N	203	SRR15272773	28881	G	T	1	2021-07-13	United States
ORF1ab_1306_S	ORF1ab	1306	SRR15272779	4181	G	T	0,999842	2021-07-13	United States
ORF1ab_2046_L	ORF1ab	2046	SRR15272779	6402	C	T	0,999113	2021-07-13	United States
ORF1ab_2930_L	ORF1ab	2930	SRR15272779	9053	G	T	0,999453	2021-07-13	United States
ORF1ab_3255_I	ORF1ab	3255	SRR15272779	10029	C	T	1	2021-07-13	United States
ORF1ab_3646_A	ORF1ab	3646	SRR15272779	11201	A	G	0,999812	2021-07-13	United States
ORF1ab_4179_K	ORF1ab	4179	SRR15272779	12801	G	A	0,997378	2021-07-13	United States
ORF1ab_314_L	ORF1ab	314	SRR15272779	14408	C	T	0,999386	2021-07-13	United States
ORF1ab_662_S	ORF1ab	662	SRR15272779	15451	G	A	0,997189	2021-07-13	United States
ORF1ab_1000_L	ORF1ab	1000	SRR15272779	16466	C	T	0,999628	2021-07-13	United States
ORF1ab_1918_V	ORF1ab	1918	SRR15272779	19220	C	T	0,999814	2021-07-13	United States
ORF1ab_2333_G	ORF1ab	2333	SRR15272779	20465	A	G	0,0712871	2021-07-13	United States
S_19_R	S	19	SRR15272779	21618	C	G	1	2021-07-13	United States
S_142_D	S	142	SRR15272779	21987	G	A	0,826558	2021-07-13	United States
S_156_NA	S	156	SRR15272779	22028	G	-AGTTCA	0,993709	2021-07-13	United States
S_614_G	S	614	SRR15272779	23403	A	G	0,999414	2021-07-13	United States
S_681_R	S	681	SRR15272779	23604	C	G	0,999902	2021-07-13	United States
S_950_N	S	950	SRR15272779	24410	G	A	0,994872	2021-07-13	United States
ORF3a_26_L	ORF3a	26	SRR15272779	25469	C	T	0,999812	2021-07-13	United States
ORF3a_239_Q	ORF3a	239	SRR15272779	26107	G	C	1	2021-07-13	United States
M_82_T	M	82	SRR15272779	26767	T	C	0,999662	2021-07-13	United States
ORF7b_40_I	ORF7b	40	SRR15272779	27874	C	T	1	2021-07-13	United States
ORF8_118_NA	ORF8	118	SRR15272779	28247	A	-GATTTC	0,919112	2021-07-13	United States
ORF8_119_V	ORF8	119	SRR15272779	28249	A	T	0,988506	2021-07-13	United States
ORF8_120_L	ORF8	120	SRR15272779	28253	C	A	0,99908	2021-07-13	United States
N_63_G	N	63	SRR15272779	28461	A	G	0,972756	2021-07-13	United States
N_203_M	N	203	SRR15272779	28881	G	T	1	2021-07-13	United States
N_215_C	N	215	SRR15272779	28916	G	T	1	2021-07-13	United States
N_377_Y	N	377	SRR15272779	29402	G	T	1	2021-07-13	United States
ORF1ab_1013_D	ORF1ab	1013	SRR15272780	3304	G	T	0,999154	2021-07-13	United States
ORF1ab_1306_S	ORF1ab	1306	SRR15272780	4181	G	T	0,999742	2021-07-13	United States
ORF1ab_2046_L	ORF1ab	2046	SRR15272780	6402	C	T	0,999207	2021-07-13	United States
ORF1ab_2287_S	ORF1ab	2287	SRR15272780	7124	C	T	1	2021-07-13	United States
ORF1ab_2930_L	ORF1ab	2930	SRR15272780	9053	G	T	0,999648	2021-07-13	United States
ORF1ab_3255_I	ORF1ab	3255	SRR15272780	10029	C	T	0,999906	2021-07-13	United States
ORF1ab_3603_NA	ORF1ab	3603	SRR15272780	11074	C	-T	0,0501969	2021-07-13	United States
ORF1ab_3646_A	ORF1ab	3646	SRR15272780	11201	A	G	0,999409	2021-07-13	United States
ORF1ab_314_L	ORF1ab	314	SRR15272780	14408	C	T	0,999635	2021-07-13	United States
ORF1ab_662_S	ORF1ab	662	SRR15272780	15451	G	A	0,997567	2021-07-13	United States
ORF1ab_1000_L	ORF1ab	1000	SRR15272780	16466	C	T	0,999508	2021-07-13	United States
ORF1ab_1918_V	ORF1ab	1918	SRR15272780	19220	C	T	0,999676	2021-07-13	United States
ORF1ab_2635_H	ORF1ab	2635	SRR15272780	21372	G	T	0,98779	2021-07-13	United States
S_19_R	S	19	SRR15272780	21618	C	G	1	2021-07-13	United States
S_95_I	S	95	SRR15272780	21846	C	T	1	2021-07-13	United States
S_142_D	S	142	SRR15272780	21987	G	A	0,822323	2021-07-13	United States
S_156_NA	S	156	SRR15272780	22028	G	-AGTTCA	0,997921	2021-07-13	United States
S_452_R	S	452	SRR15272780	22917	T	G	1	2021-07-13	United States
S_478_K	S	478	SRR15272780	22995	C	A	1	2021-07-13	United States
S_614_G	S	614	SRR15272780	23403	A	G	0,999729	2021-07-13	United States
S_681_R	S	681	SRR15272780	23604	C	G	0,999096	2021-07-13	United States
S_950_N	S	950	SRR15272780	24410	G	A	0,98789	2021-07-13	United States
S_1063_F	S	1063	SRR15272780	24751	G	T	0,999937	2021-07-13	United States
S_1087_S	S	1087	SRR15272780	24821	G	T	0,999594	2021-07-13	United States
ORF3a_26_L	ORF3a	26	SRR15272780	25469	C	T	0,999843	2021-07-13	United States
M_82_T	M	82	SRR15272780	26767	T	C	0,999831	2021-07-13	United States
ORF7a_71_I	ORF7a	71	SRR15272780	27604	G	A	1	2021-07-13	United States
ORF7a_82_A	ORF7a	82	SRR15272780	27638	T	C	1	2021-07-13	United States
ORF7a_120_I	ORF7a	120	SRR15272780	27752	C	T	1	2021-07-13	United States
ORF7b_40_I	ORF7b	40	SRR15272780	27874	C	T	0,999552	2021-07-13	United States
ORF8_118_NA	ORF8	118	SRR15272780	28247	A	-GATTTC	0,920171	2021-07-13	United States
ORF8_119_V	ORF8	119	SRR15272780	28249	A	T	0,971264	2021-07-13	United States
ORF8_120_L	ORF8	120	SRR15272780	28253	C	A	0,995238	2021-07-13	United States
N_63_G	N	63	SRR15272780	28461	A	G	0,969473	2021-07-13	United States
N_203_M	N	203	SRR15272780	28881	G	T	0,999568	2021-07-13	United States
N_215_C	N	215	SRR15272780	28916	G	T	0,99908	2021-07-13	United States
N_377_Y	N	377	SRR15272780	29402	G	T	1	2021-07-13	United States
ORF1ab_1306_S	ORF1ab	1306	SRR15272783	4181	G	T	0,999814	2021-07-13	United States
ORF1ab_2046_L	ORF1ab	2046	SRR15272783	6402	C	T	0,999299	2021-07-13	United States
ORF1ab_2125_Y	ORF1ab	2125	SRR15272783	6638	C	T	0,99969	2021-07-13	United States
ORF1ab_2287_S	ORF1ab	2287	SRR15272783	7124	C	T	1	2021-07-13	United States
ORF1ab_2554_V	ORF1ab	2554	SRR15272783	7926	C	T	0,999705	2021-07-13	United States
ORF1ab_2930_L	ORF1ab	2930	SRR15272783	9053	G	T	0,99955	2021-07-13	United States
ORF1ab_3255_I	ORF1ab	3255	SRR15272783	10029	C	T	0,999953	2021-07-13	United States
ORF1ab_3646_A	ORF1ab	3646	SRR15272783	11201	A	G	0,999637	2021-07-13	United States
ORF1ab_183_V	ORF1ab	183	SRR15272783	14014	T	G	0,999891	2021-07-13	United States
ORF1ab_314_L	ORF1ab	314	SRR15272783	14408	C	T	0,999382	2021-07-13	United States
ORF1ab_662_S	ORF1ab	662	SRR15272783	15451	G	A	0,997915	2021-07-13	United States
ORF1ab_1000_L	ORF1ab	1000	SRR15272783	16466	C	T	0,999848	2021-07-13	United States
ORF1ab_1087_Y	ORF1ab	1087	SRR15272783	16726	C	T	0,99962	2021-07-13	United States
ORF1ab_1918_V	ORF1ab	1918	SRR15272783	19220	C	T	0,999177	2021-07-13	United States
S_19_R	S	19	SRR15272783	21618	C	G	0,999898	2021-07-13	United States
S_142_D	S	142	SRR15272783	21987	G	A	0,612377	2021-07-13	United States
S_156_NA	S	156	SRR15272783	22028	G	-AGTTCA	0,992186	2021-07-13	United States
S_452_R	S	452	SRR15272783	22917	T	G	1	2021-07-13	United States
S_478_K	S	478	SRR15272783	22995	C	A	0,999786	2021-07-13	United States
S_614_G	S	614	SRR15272783	23403	A	G	0,999823	2021-07-13	United States
S_681_R	S	681	SRR15272783	23604	C	G	0,999696	2021-07-13	United States
S_950_N	S	950	SRR15272783	24410	G	A	0,929217	2021-07-13	United States
ORF3a_26_L	ORF3a	26	SRR15272783	25469	C	T	0,999935	2021-07-13	United States
M_82_T	M	82	SRR15272783	26767	T	C	0,999687	2021-07-13	United States
ORF7a_82_A	ORF7a	82	SRR15272783	27638	T	C	1	2021-07-13	United States
ORF7a_120_I	ORF7a	120	SRR15272783	27752	C	T	1	2021-07-13	United States
ORF7b_40_I	ORF7b	40	SRR15272783	27874	C	T	0,999202	2021-07-13	United States
ORF8_60_F	ORF8	60	SRR15272783	28073	G	T	0,999927	2021-07-13	United States
ORF8_118_NA	ORF8	118	SRR15272783	28247	A	-GATTTC	0,922471	2021-07-13	United States
ORF8_120_L	ORF8	120	SRR15272783	28253	C	A	0,996178	2021-07-13	United States
N_63_G	N	63	SRR15272783	28461	A	G	0,948108	2021-07-13	United States
N_203_M	N	203	SRR15272783	28881	G	T	0,999911	2021-07-13	United States
N_215_C	N	215	SRR15272783	28916	G	T	0,999834	2021-07-13	United States
N_251_S	N	251	SRR15272783	29024	G	T	0,998822	2021-07-13	United States
N_377_Y	N	377	SRR15272783	29402	G	T	1	2021-07-13	United States
ORF1ab_1306_S	ORF1ab	1306	SRR15272789	4181	G	T	0,999721	2021-07-13	United States
ORF1ab_2046_L	ORF1ab	2046	SRR15272789	6402	C	T	0,999239	2021-07-13	United States
ORF1ab_2287_S	ORF1ab	2287	SRR15272789	7124	C	T	0,999698	2021-07-13	United States
ORF1ab_2930_L	ORF1ab	2930	SRR15272789	9053	G	T	0,99956	2021-07-13	United States
ORF1ab_3255_I	ORF1ab	3255	SRR15272789	10029	C	T	0,999771	2021-07-13	United States
ORF1ab_3646_A	ORF1ab	3646	SRR15272789	11201	A	G	0,999547	2021-07-13	United States
ORF1ab_314_L	ORF1ab	314	SRR15272789	14408	C	T	0,999551	2021-07-13	United States
ORF1ab_662_S	ORF1ab	662	SRR15272789	15451	G	A	0,998441	2021-07-13	United States
ORF1ab_980_G	ORF1ab	980	SRR15272789	16406	T	G	0,0632568	2021-07-13	United States
ORF1ab_1000_L	ORF1ab	1000	SRR15272789	16466	C	T	0,999718	2021-07-13	United States
ORF1ab_1744_V	ORF1ab	1744	SRR15272789	18698	C	T	0,99972	2021-07-13	United States
ORF1ab_1918_V	ORF1ab	1918	SRR15272789	19220	C	T	0,998662	2021-07-13	United States
S_19_R	S	19	SRR15272789	21618	C	G	0,999606	2021-07-13	United States
S_112_L	S	112	SRR15272789	21897	C	T	0,999813	2021-07-13	United States
S_142_D	S	142	SRR15272789	21987	G	A	0,511704	2021-07-13	United States
S_156_NA	S	156	SRR15272789	22028	G	-AGTTCA	0,994086	2021-07-13	United States
S_452_R	S	452	SRR15272789	22917	T	G	0,999309	2021-07-13	United States
S_478_K	S	478	SRR15272789	22995	C	A	0,999477	2021-07-13	United States
S_614_G	S	614	SRR15272789	23403	A	G	0,999809	2021-07-13	United States
S_681_R	S	681	SRR15272789	23604	C	G	0,999741	2021-07-13	United States
S_950_N	S	950	SRR15272789	24410	G	A	0,768867	2021-07-13	United States
ORF3a_26_L	ORF3a	26	SRR15272789	25469	C	T	0,999843	2021-07-13	United States
ORF3a_239_Q	ORF3a	239	SRR15272789	26107	G	C	0,999647	2021-07-13	United States
M_82_T	M	82	SRR15272789	26767	T	C	0,999813	2021-07-13	United States
ORF7a_82_A	ORF7a	82	SRR15272789	27638	T	C	0,999791	2021-07-13	United States
ORF7a_120_I	ORF7a	120	SRR15272789	27752	C	T	0,999734	2021-07-13	United States
ORF7b_40_I	ORF7b	40	SRR15272789	27874	C	T	0,999512	2021-07-13	United States
ORF8_118_NA	ORF8	118	SRR15272789	28247	A	-GATTTC	0,925042	2021-07-13	United States
ORF8_119_V	ORF8	119	SRR15272789	28249	A	T	0,97449	2021-07-13	United States
ORF8_120_L	ORF8	120	SRR15272789	28253	C	A	0,997386	2021-07-13	United States
N_63_G	N	63	SRR15272789	28461	A	G	0,967203	2021-07-13	United States
N_203_M	N	203	SRR15272789	28881	G	T	0,999768	2021-07-13	United States
N_215_C	N	215	SRR15272789	28916	G	T	0,999058	2021-07-13	United States
N_377_Y	N	377	SRR15272789	29402	G	T	0,998061	2021-07-13	United States
ORF1ab_1001_I	ORF1ab	1001	SRR15272790	3267	C	T	0,999635	2021-07-13	United States
ORF1ab_1708_D	ORF1ab	1708	SRR15272790	5388	C	A	0,999432	2021-07-13	United States
ORF1ab_2230_T	ORF1ab	2230	SRR15272790	6954	T	C	0,999426	2021-07-13	United States
ORF1ab_2259_I	ORF1ab	2259	SRR15272790	7042	G	T	0,998204	2021-07-13	United States
ORF1ab_3674_NA	ORF1ab	3674	SRR15272790	11287	G	-TCTGGTTTT	0,930967	2021-07-13	United States
ORF1ab_3676_S	ORF1ab	3676	SRR15272790	11291	G	A	0,90502	2021-07-13	United States
ORF1ab_3677_L	ORF1ab	3677	SRR15272790	11296	T	G	0,99742	2021-07-13	United States
ORF1ab_218_L	ORF1ab	218	SRR15272790	14120	C	T	0,999612	2021-07-13	United States
ORF1ab_314_L	ORF1ab	314	SRR15272790	14408	C	T	0,999304	2021-07-13	United States
ORF1ab_1432_V	ORF1ab	1432	SRR15272790	17762	C	T	0,999251	2021-07-13	United States
S_68_NA	S	68	SRR15272790	21764	A	-TACATG	0,461248	2021-07-13	United States
S_143_NA	S	143	SRR15272790	21990	T	-TTA	0,916515	2021-07-13	United States
S_501_Y	S	501	SRR15272790	23063	A	T	1	2021-07-13	United States
S_570_D	S	570	SRR15272790	23271	C	A	0,999558	2021-07-13	United States
S_614_G	S	614	SRR15272790	23403	A	G	0,999904	2021-07-13	United States
S_681_H	S	681	SRR15272790	23604	C	A	1	2021-07-13	United States
S_716_I	S	716	SRR15272790	23709	C	T	0,999766	2021-07-13	United States
S_982_A	S	982	SRR15272790	24506	T	G	0,999859	2021-07-13	United States
S_1118_H	S	1118	SRR15272790	24914	G	C	0,999679	2021-07-13	United States
ORF8_27_*	ORF8	27	SRR15272790	27972	C	T	0,999486	2021-07-13	United States
ORF8_52_I	ORF8	52	SRR15272790	28048	G	T	1	2021-07-13	United States
ORF8_68_*	ORF8	68	SRR15272790	28095	A	T	0,922403	2021-07-13	United States
ORF8_73_C	ORF8	73	SRR15272790	28111	A	G	0,999866	2021-07-13	United States
N_3_H	N	3	SRR15272790	28280	G	C	0,999913	2021-07-13	United States
N_3_V	N	3	SRR15272790	28281	A	T	0,999892	2021-07-13	United States
N_3_E	N	3	SRR15272790	28282	T	A	0,999719	2021-07-13	United States
N_203_K	N	203	SRR15272790	28881	G	A	0,999365	2021-07-13	United States
N_204_R	N	204	SRR15272790	28883	G	C	0,999897	2021-07-13	United States
N_235_F	N	235	SRR15272790	28977	C	T	0,998996	2021-07-13	United States
ORF1ab_1228_G	ORF1ab	1228	SRR15272791	3948	A	G	0,999843	2021-07-13	United States
ORF1ab_1306_S	ORF1ab	1306	SRR15272791	4181	G	T	0,999863	2021-07-13	United States
ORF1ab_2046_L	ORF1ab	2046	SRR15272791	6402	C	T	0,999237	2021-07-13	United States
ORF1ab_2287_S	ORF1ab	2287	SRR15272791	7124	C	T	0,999535	2021-07-13	United States
ORF1ab_2930_L	ORF1ab	2930	SRR15272791	9053	G	T	0,999595	2021-07-13	United States
ORF1ab_3255_I	ORF1ab	3255	SRR15272791	10029	C	T	0,999832	2021-07-13	United States
ORF1ab_3646_A	ORF1ab	3646	SRR15272791	11201	A	G	0,999597	2021-07-13	United States
ORF1ab_3766_F	ORF1ab	3766	SRR15272791	11562	G	T	0,615239	2021-07-13	United States
ORF1ab_314_L	ORF1ab	314	SRR15272791	14408	C	T	0,999693	2021-07-13	United States
ORF1ab_662_S	ORF1ab	662	SRR15272791	15451	G	A	0,998483	2021-07-13	United States
ORF1ab_1000_L	ORF1ab	1000	SRR15272791	16466	C	T	0,99982	2021-07-13	United States
ORF1ab_1918_V	ORF1ab	1918	SRR15272791	19220	C	T	0,999696	2021-07-13	United States
S_19_R	S	19	SRR15272791	21618	C	G	0,999895	2021-07-13	United States
S_142_D	S	142	SRR15272791	21987	G	A	0,375988	2021-07-13	United States
S_156_NA	S	156	SRR15272791	22028	G	-AGTTCA	0,994391	2021-07-13	United States
S_452_R	S	452	SRR15272791	22917	T	G	0,998728	2021-07-13	United States
S_478_K	S	478	SRR15272791	22995	C	A	0,999801	2021-07-13	United States
S_614_G	S	614	SRR15272791	23403	A	G	0,999841	2021-07-13	United States
S_681_R	S	681	SRR15272791	23604	C	G	0,999939	2021-07-13	United States
S_950_N	S	950	SRR15272791	24410	G	A	0,871843	2021-07-13	United States
ORF3a_26_L	ORF3a	26	SRR15272791	25469	C	T	1	2021-07-13	United States
ORF3a_101_I	ORF3a	101	SRR15272791	25693	C	A	0,999154	2021-07-13	United States
ORF3a_239_Q	ORF3a	239	SRR15272791	26107	G	C	0,999681	2021-07-13	United States
M_82_T	M	82	SRR15272791	26767	T	C	0,99978	2021-07-13	United States
ORF7a_82_A	ORF7a	82	SRR15272791	27638	T	C	0,999545	2021-07-13	United States
ORF7a_120_I	ORF7a	120	SRR15272791	27752	C	T	0,999663	2021-07-13	United States
ORF7b_40_I	ORF7b	40	SRR15272791	27874	C	T	0,999498	2021-07-13	United States
ORF8_118_NA	ORF8	118	SRR15272791	28247	A	-GATTTC	0,92515	2021-07-13	United States
ORF8_120_L	ORF8	120	SRR15272791	28253	C	A	0,987533	2021-07-13	United States
N_63_G	N	63	SRR15272791	28461	A	G	0,947958	2021-07-13	United States
N_203_M	N	203	SRR15272791	28881	G	T	0,99965	2021-07-13	United States
N_215_C	N	215	SRR15272791	28916	G	T	0,99946	2021-07-13	United States
N_377_Y	N	377	SRR15272791	29402	G	T	0,999681	2021-07-13	United States
ORF1ab_140_NA	ORF1ab	140	SRR15272794	685	A	-AAGTCATTT	0,924364	2021-07-11	United States
ORF1ab_216_Y	ORF1ab	216	SRR15272794	912	C	A	1	2021-07-11	United States
ORF1ab_1001_I	ORF1ab	1001	SRR15272794	3267	C	T	0,372509	2021-07-11	United States
ORF1ab_1306_S	ORF1ab	1306	SRR15272794	4181	G	T	0,999903	2021-07-11	United States
ORF1ab_2046_L	ORF1ab	2046	SRR15272794	6402	C	T	0,99925	2021-07-11	United States
ORF1ab_2287_S	ORF1ab	2287	SRR15272794	7124	C	T	1	2021-07-11	United States
ORF1ab_2930_L	ORF1ab	2930	SRR15272794	9053	G	T	0,999281	2021-07-11	United States
ORF1ab_3255_I	ORF1ab	3255	SRR15272794	10029	C	T	0,999823	2021-07-11	United States
ORF1ab_3646_A	ORF1ab	3646	SRR15272794	11201	A	G	0,999566	2021-07-11	United States
ORF1ab_314_L	ORF1ab	314	SRR15272794	14408	C	T	1	2021-07-11	United States
ORF1ab_662_S	ORF1ab	662	SRR15272794	15451	G	A	0,998365	2021-07-11	United States
ORF1ab_1000_L	ORF1ab	1000	SRR15272794	16466	C	T	0,999927	2021-07-11	United States
ORF1ab_1918_V	ORF1ab	1918	SRR15272794	19220	C	T	0,999349	2021-07-11	United States
S_19_R	S	19	SRR15272794	21618	C	G	0,999829	2021-07-11	United States
S_95_I	S	95	SRR15272794	21846	C	T	0,999667	2021-07-11	United States
S_97_R	S	97	SRR15272794	21852	A	G	0,998937	2021-07-11	United States
S_98_A	S	98	SRR15272794	21854	T	G	0,0551643	2021-07-11	United States
S_99_D	S	99	SRR15272794	21857	A	G	0,0561404	2021-07-11	United States
S_142_D	S	142	SRR15272794	21987	G	A	0,274627	2021-07-11	United States
S_156_NA	S	156	SRR15272794	22028	G	-AGTTCA	0,973761	2021-07-11	United States
S_452_R	S	452	SRR15272794	22917	T	G	0,999262	2021-07-11	United States
S_478_K	S	478	SRR15272794	22995	C	A	0,999757	2021-07-11	United States
S_614_G	S	614	SRR15272794	23403	A	G	1	2021-07-11	United States
S_681_R	S	681	SRR15272794	23604	C	G	0,999634	2021-07-11	United States
S_950_N	S	950	SRR15272794	24410	G	A	0,654653	2021-07-11	United States
ORF3a_26_L	ORF3a	26	SRR15272794	25469	C	T	1	2021-07-11	United States
M_82_T	M	82	SRR15272794	26767	T	C	0,99977	2021-07-11	United States
ORF7a_53_I	ORF7a	53	SRR15272794	27551	A	T	0,430927	2021-07-11	United States
ORF7a_82_A	ORF7a	82	SRR15272794	27638	T	C	1	2021-07-11	United States
ORF7a_120_I	ORF7a	120	SRR15272794	27752	C	T	0,99987	2021-07-11	United States
ORF7b_40_I	ORF7b	40	SRR15272794	27874	C	T	1	2021-07-11	United States
ORF8_118_NA	ORF8	118	SRR15272794	28247	A	-GATTTC	0,920948	2021-07-11	United States
ORF8_120_L	ORF8	120	SRR15272794	28253	C	A	0,980723	2021-07-11	United States
N_63_G	N	63	SRR15272794	28461	A	G	0,782414	2021-07-11	United States
N_203_M	N	203	SRR15272794	28881	G	T	0,999884	2021-07-11	United States
N_215_C	N	215	SRR15272794	28916	G	T	0,999047	2021-07-11	United States
N_377_Y	N	377	SRR15272794	29402	G	T	0,998165	2021-07-11	United States
ORF1ab_1306_S	ORF1ab	1306	SRR15272797	4181	G	T	0,999777	2021-07-12	United States
ORF1ab_2046_L	ORF1ab	2046	SRR15272797	6402	C	T	0,999267	2021-07-12	United States
ORF1ab_2287_S	ORF1ab	2287	SRR15272797	7124	C	T	1	2021-07-12	United States
ORF1ab_2554_V	ORF1ab	2554	SRR15272797	7926	C	T	0,999937	2021-07-12	United States
ORF1ab_2930_L	ORF1ab	2930	SRR15272797	9053	G	T	0,999618	2021-07-12	United States
ORF1ab_3255_I	ORF1ab	3255	SRR15272797	10029	C	T	0,999359	2021-07-12	United States
ORF1ab_3646_A	ORF1ab	3646	SRR15272797	11201	A	G	0,999692	2021-07-12	United States
ORF1ab_183_V	ORF1ab	183	SRR15272797	14014	T	G	0,999636	2021-07-12	United States
ORF1ab_314_L	ORF1ab	314	SRR15272797	14408	C	T	1	2021-07-12	United States
ORF1ab_662_S	ORF1ab	662	SRR15272797	15451	G	A	0,9979	2021-07-12	United States
ORF1ab_1000_L	ORF1ab	1000	SRR15272797	16466	C	T	1	2021-07-12	United States
ORF1ab_1918_V	ORF1ab	1918	SRR15272797	19220	C	T	0,999585	2021-07-12	United States
S_19_R	S	19	SRR15272797	21618	C	G	1	2021-07-12	United States
S_142_D	S	142	SRR15272797	21987	G	A	0,895746	2021-07-12	United States
S_156_NA	S	156	SRR15272797	22028	G	-AGTTCA	0,995129	2021-07-12	United States
S_346_K	S	346	SRR15272797	22599	G	A	0,0839	2021-07-12	United States
S_452_R	S	452	SRR15272797	22917	T	G	0,998765	2021-07-12	United States
S_478_K	S	478	SRR15272797	22995	C	A	0,998853	2021-07-12	United States
S_614_G	S	614	SRR15272797	23403	A	G	0,999785	2021-07-12	United States
S_681_R	S	681	SRR15272797	23604	C	G	1	2021-07-12	United States
S_950_N	S	950	SRR15272797	24410	G	A	0,985069	2021-07-12	United States
ORF3a_26_L	ORF3a	26	SRR15272797	25469	C	T	0,999929	2021-07-12	United States
M_82_T	M	82	SRR15272797	26767	T	C	0,999915	2021-07-12	United States
ORF7a_82_A	ORF7a	82	SRR15272797	27638	T	C	1	2021-07-12	United States
ORF7a_120_I	ORF7a	120	SRR15272797	27752	C	T	1	2021-07-12	United States
ORF7b_40_I	ORF7b	40	SRR15272797	27874	C	T	0,999461	2021-07-12	United States
ORF8_118_NA	ORF8	118	SRR15272797	28247	A	-GATTTC	0,906719	2021-07-12	United States
ORF8_120_L	ORF8	120	SRR15272797	28253	C	A	0,993211	2021-07-12	United States
N_63_G	N	63	SRR15272797	28461	A	G	0,953947	2021-07-12	United States
N_203_M	N	203	SRR15272797	28881	G	T	1	2021-07-12	United States
N_215_C	N	215	SRR15272797	28916	G	T	0,999156	2021-07-12	United States
N_377_Y	N	377	SRR15272797	29402	G	T	1	2021-07-12	United States
ORF1ab_1306_S	ORF1ab	1306	SRR15272798	4181	G	T	0,999818	2021-07-12	United States
ORF1ab_2046_L	ORF1ab	2046	SRR15272798	6402	C	T	0,999292	2021-07-12	United States
ORF1ab_2287_S	ORF1ab	2287	SRR15272798	7124	C	T	0,999533	2021-07-12	United States
ORF1ab_2930_L	ORF1ab	2930	SRR15272798	9053	G	T	0,999935	2021-07-12	United States
ORF1ab_3255_I	ORF1ab	3255	SRR15272798	10029	C	T	0,999921	2021-07-12	United States
ORF1ab_3646_A	ORF1ab	3646	SRR15272798	11201	A	G	0,999596	2021-07-12	United States
ORF1ab_314_L	ORF1ab	314	SRR15272798	14408	C	T	0,999455	2021-07-12	United States
ORF1ab_662_S	ORF1ab	662	SRR15272798	15451	G	A	0,998166	2021-07-12	United States
ORF1ab_1000_L	ORF1ab	1000	SRR15272798	16466	C	T	0,99979	2021-07-12	United States
ORF1ab_1257_V	ORF1ab	1257	SRR15272798	17236	A	G	0,999914	2021-07-12	United States
ORF1ab_1918_V	ORF1ab	1918	SRR15272798	19220	C	T	0,999534	2021-07-12	United States
S_19_R	S	19	SRR15272798	21618	C	G	0,999975	2021-07-12	United States
S_142_D	S	142	SRR15272798	21987	G	A	0,280619	2021-07-12	United States
S_156_NA	S	156	SRR15272798	22028	G	-AGTTCA	0,987211	2021-07-12	United States
S_452_R	S	452	SRR15272798	22917	T	G	0,999592	2021-07-12	United States
S_478_K	S	478	SRR15272798	22995	C	A	0,999903	2021-07-12	United States
S_614_G	S	614	SRR15272798	23403	A	G	0,999891	2021-07-12	United States
S_681_R	S	681	SRR15272798	23604	C	G	0,99992	2021-07-12	United States
S_950_N	S	950	SRR15272798	24410	G	A	0,795986	2021-07-12	United States
ORF3a_26_L	ORF3a	26	SRR15272798	25469	C	T	0,999899	2021-07-12	United States
M_82_T	M	82	SRR15272798	26767	T	C	0,999788	2021-07-12	United States
ORF7a_82_A	ORF7a	82	SRR15272798	27638	T	C	0,999427	2021-07-12	United States
ORF7a_120_I	ORF7a	120	SRR15272798	27752	C	T	1	2021-07-12	United States
ORF7b_40_I	ORF7b	40	SRR15272798	27874	C	T	0,999768	2021-07-12	United States
ORF8_118_NA	ORF8	118	SRR15272798	28247	A	-GATTTC	0,927096	2021-07-12	United States
ORF8_119_V	ORF8	119	SRR15272798	28249	A	T	0,984252	2021-07-12	United States
ORF8_120_L	ORF8	120	SRR15272798	28253	C	A	0,996417	2021-07-12	United States
N_63_G	N	63	SRR15272798	28461	A	G	0,951205	2021-07-12	United States
N_203_M	N	203	SRR15272798	28881	G	T	0,999428	2021-07-12	United States
N_215_C	N	215	SRR15272798	28916	G	T	0,999631	2021-07-12	United States
N_377_Y	N	377	SRR15272798	29402	G	T	0,9995	2021-07-12	United States
ORF1ab_122_F	ORF1ab	122	SRR15272800	629	C	T	0,999617	2021-07-12	United States
ORF1ab_265_I	ORF1ab	265	SRR15272800	1059	C	T	0,999484	2021-07-12	United States
ORF1ab_333_A	ORF1ab	333	SRR15272800	1262	A	G	0,994592	2021-07-12	United States
ORF1ab_1140_R	ORF1ab	1140	SRR15272800	3684	A	G	1	2021-07-12	United States
ORF1ab_1482_V	ORF1ab	1482	SRR15272800	4710	C	T	0,999658	2021-07-12	United States
ORF1ab_1566_S	ORF1ab	1566	SRR15272800	4963	G	T	0,979732	2021-07-12	United States
ORF1ab_1592_R	ORF1ab	1592	SRR15272800	5040	A	G	0,99979	2021-07-12	United States
ORF1ab_1795_Q	ORF1ab	1795	SRR15272800	5648	A	C	0,999855	2021-07-12	United States
ORF1ab_3209_V	ORF1ab	3209	SRR15272800	9891	C	T	0,99957	2021-07-12	United States
ORF1ab_3674_NA	ORF1ab	3674	SRR15272800	11287	G	-TCTGGTTTT	0,921323	2021-07-12	United States
ORF1ab_3676_S	ORF1ab	3676	SRR15272800	11291	G	A	0,953017	2021-07-12	United States
ORF1ab_3677_L	ORF1ab	3677	SRR15272800	11296	T	G	0,99707	2021-07-12	United States
ORF1ab_314_L	ORF1ab	314	SRR15272800	14408	C	T	0,999543	2021-07-12	United States
ORF1ab_2284_G	ORF1ab	2284	SRR15272800	20318	A	G	0,999943	2021-07-12	United States
S_9_L	S	9	SRR15272800	21588	C	T	0,999526	2021-07-12	United States
S_136_F	S	136	SRR15272800	21969	G	T	0,701444	2021-07-12	United States
S_143_NA	S	143	SRR15272800	21990	T	-TTA	0,916141	2021-07-12	United States
S_222_V	S	222	SRR15272800	22227	C	T	0,999339	2021-07-12	United States
S_242_NA	S	242	SRR15272800	22288	T	-GCTTTA	0,909085	2021-07-12	United States
S_452_R	S	452	SRR15272800	22917	T	G	0,999898	2021-07-12	United States
S_478_R	S	478	SRR15272800	22995	C	G	0,9999	2021-07-12	United States
S_484_Q	S	484	SRR15272800	23012	G	C	0,999895	2021-07-12	United States
S_614_G	S	614	SRR15272800	23403	A	G	0,999666	2021-07-12	United States
S_655_Y	S	655	SRR15272800	23525	C	T	0,999505	2021-07-12	United States
S_950_N	S	950	SRR15272800	24410	G	A	0,74347	2021-07-12	United States
ORF3a_35_NA	ORF3a	35	SRR15272800	25497	A	-CCGATACAAGCCTCACTCCCTTTCGGATGGCTT	0,385009	2021-07-12	United States
ORF3a_57_H	ORF3a	57	SRR15272800	25563	G	T	0,997938	2021-07-12	United States
ORF3a_189_C	ORF3a	189	SRR15272800	25958	A	G	0,999761	2021-07-12	United States
ORF7b_14_S	ORF7b	14	SRR15272800	27796	T	C	0,817341	2021-07-12	United States
N_80_R	N	80	SRR15272800	28512	C	G	0,9999	2021-07-12	United States
N_205_I	N	205	SRR15272800	28887	C	T	0,997865	2021-07-12	United States
N_412_N	N	412	SRR15272800	29508	G	A	0,995537	2021-07-12	United States
ORF1ab_1640_L	ORF1ab	1640	SRR15272808	5184	C	T	0,999461	2021-07-12	United States
ORF1ab_3209_V	ORF1ab	3209	SRR15272808	9891	C	T	0,999637	2021-07-12	United States
ORF1ab_3718_A	ORF1ab	3718	SRR15272808	11418	T	C	0,999937	2021-07-12	United States
ORF1ab_3750_I	ORF1ab	3750	SRR15272808	11514	C	T	0,99957	2021-07-12	United States
ORF1ab_314_L	ORF1ab	314	SRR15272808	14408	C	T	0,999665	2021-07-12	United States
ORF1ab_662_S	ORF1ab	662	SRR15272808	15451	G	A	0,998193	2021-07-12	United States
ORF1ab_1000_L	ORF1ab	1000	SRR15272808	16466	C	T	0,999898	2021-07-12	United States
S_19_R	S	19	SRR15272808	21618	C	G	0,999969	2021-07-12	United States
S_142_D	S	142	SRR15272808	21987	G	A	0,339404	2021-07-12	United States
S_156_NA	S	156	SRR15272808	22028	G	-AGTTCA	0,990959	2021-07-12	United States
S_222_V	S	222	SRR15272808	22227	C	T	0,999653	2021-07-12	United States
S_452_R	S	452	SRR15272808	22917	T	G	0,99946	2021-07-12	United States
S_478_K	S	478	SRR15272808	22995	C	A	0,999681	2021-07-12	United States
S_614_G	S	614	SRR15272808	23403	A	G	0,999855	2021-07-12	United States
S_681_R	S	681	SRR15272808	23604	C	G	0,9997	2021-07-12	United States
S_950_N	S	950	SRR15272808	24410	G	A	0,842526	2021-07-12	United States
ORF3a_26_L	ORF3a	26	SRR15272808	25469	C	T	0,999717	2021-07-12	United States
M_82_T	M	82	SRR15272808	26767	T	C	0,999803	2021-07-12	United States
M_85_T	M	85	SRR15272808	26775	G	A	0,999295	2021-07-12	United States
ORF7a_82_A	ORF7a	82	SRR15272808	27638	T	C	1	2021-07-12	United States
ORF7a_120_I	ORF7a	120	SRR15272808	27752	C	T	1	2021-07-12	United States
ORF8_118_NA	ORF8	118	SRR15272808	28247	A	-GATTTC	0,925547	2021-07-12	United States
ORF8_119_V	ORF8	119	SRR15272808	28249	A	T	0,945946	2021-07-12	United States
ORF8_120_L	ORF8	120	SRR15272808	28253	C	A	0,99276	2021-07-12	United States
N_63_G	N	63	SRR15272808	28461	A	G	0,952268	2021-07-12	United States
N_203_M	N	203	SRR15272808	28881	G	T	0,999319	2021-07-12	United States
N_377_Y	N	377	SRR15272808	29402	G	T	0,999519	2021-07-12	United States
ORF1ab_276_S	ORF1ab	276	SRR15272811	1091	C	T	0,999874	2021-07-13	United States
ORF1ab_1055_A	ORF1ab	1055	SRR15272811	3428	A	G	0,999876	2021-07-13	United States
ORF1ab_1538_I	ORF1ab	1538	SRR15272811	4878	C	T	0,999702	2021-07-13	United States
ORF1ab_1731_I	ORF1ab	1731	SRR15272811	5457	C	T	0,99983	2021-07-13	United States
ORF1ab_2147_D	ORF1ab	2147	SRR15272811	6704	A	G	0,99974	2021-07-13	United States
ORF1ab_2952_I	ORF1ab	2952	SRR15272811	9120	C	T	0,999578	2021-07-13	United States
ORF1ab_3255_I	ORF1ab	3255	SRR15272811	10029	C	T	0,999742	2021-07-13	United States
ORF1ab_3729_R	ORF1ab	3729	SRR15272811	11451	A	G	0,99977	2021-07-13	United States
ORF1ab_314_L	ORF1ab	314	SRR15272811	14408	C	T	0,999673	2021-07-13	United States
ORF1ab_1342_S	ORF1ab	1342	SRR15272811	17491	C	T	0,999962	2021-07-13	United States
ORF1ab_1414_S	ORF1ab	1414	SRR15272811	17707	C	T	0,999581	2021-07-13	United States
ORF1ab_2312_L	ORF1ab	2312	SRR15272811	20402	C	T	0,999732	2021-07-13	United States
S_95_I	S	95	SRR15272811	21846	C	T	0,999931	2021-07-13	United States
S_143_NA	S	143	SRR15272811	21990	T	+TAC	0,768733	2021-07-13	United States
S_346_K	S	346	SRR15272811	22599	G	A	0,999709	2021-07-13	United States
S_484_K	S	484	SRR15272811	23012	G	A	0,999392	2021-07-13	United States
S_501_Y	S	501	SRR15272811	23063	A	T	0,999614	2021-07-13	United States
S_614_G	S	614	SRR15272811	23403	A	G	0,999845	2021-07-13	United States
S_681_H	S	681	SRR15272811	23604	C	A	0,99952	2021-07-13	United States
S_950_N	S	950	SRR15272811	24410	G	A	0,779333	2021-07-13	United States
ORF3a_57_H	ORF3a	57	SRR15272811	25563	G	T	0,998471	2021-07-13	United States
ORF3a_255_NA	ORF3a	255	SRR15272811	26157	T	-GTTA	0,921274	2021-07-13	United States
ORF3a_259_L	ORF3a	259	SRR15272811	26167	G	T	0,99948	2021-07-13	United States
ORF8_11_K	ORF8	11	SRR15272811	27925	C	A	0,999903	2021-07-13	United States
ORF8_38_S	ORF8	38	SRR15272811	28005	C	T	0,999726	2021-07-13	United States
ORF8_67_F	ORF8	67	SRR15272811	28093	C	T	0,548996	2021-07-13	United States
N_205_I	N	205	SRR15272811	28887	C	T	0,999262	2021-07-13	United States
ORF1ab_767_K	ORF1ab	767	SRR15272814	2564	G	A	1	2021-07-13	United States
ORF1ab_1029_I	ORF1ab	1029	SRR15272814	3351	G	T	0,050366	2021-07-13	United States
ORF1ab_1228_G	ORF1ab	1228	SRR15272814	3948	A	G	0,999938	2021-07-13	United States
ORF1ab_1306_S	ORF1ab	1306	SRR15272814	4181	G	T	1	2021-07-13	United States
ORF1ab_2046_L	ORF1ab	2046	SRR15272814	6402	C	T	0,999342	2021-07-13	United States
ORF1ab_2930_L	ORF1ab	2930	SRR15272814	9053	G	T	0,999637	2021-07-13	United States
ORF1ab_3255_I	ORF1ab	3255	SRR15272814	10029	C	T	1	2021-07-13	United States
ORF1ab_3646_A	ORF1ab	3646	SRR15272814	11201	A	G	0,999705	2021-07-13	United States
ORF1ab_3766_F	ORF1ab	3766	SRR15272814	11562	G	T	0,973877	2021-07-13	United States
ORF1ab_314_L	ORF1ab	314	SRR15272814	14408	C	T	1	2021-07-13	United States
ORF1ab_662_S	ORF1ab	662	SRR15272814	15451	G	A	0,997347	2021-07-13	United States
ORF1ab_1000_L	ORF1ab	1000	SRR15272814	16466	C	T	1	2021-07-13	United States
ORF1ab_1918_V	ORF1ab	1918	SRR15272814	19220	C	T	0,999716	2021-07-13	United States
S_19_R	S	19	SRR15272814	21618	C	G	1	2021-07-13	United States
S_142_D	S	142	SRR15272814	21987	G	A	0,868006	2021-07-13	United States
S_156_NA	S	156	SRR15272814	22028	G	-AGTTCA	0,99201	2021-07-13	United States
S_452_R	S	452	SRR15272814	22917	T	G	1	2021-07-13	United States
S_478_K	S	478	SRR15272814	22995	C	A	1	2021-07-13	United States
S_614_G	S	614	SRR15272814	23403	A	G	0,999592	2021-07-13	United States
S_681_R	S	681	SRR15272814	23604	C	G	0,998825	2021-07-13	United States
S_950_N	S	950	SRR15272814	24410	G	A	0,99547	2021-07-13	United States
ORF3a_26_L	ORF3a	26	SRR15272814	25469	C	T	0,999777	2021-07-13	United States
ORF3a_239_Q	ORF3a	239	SRR15272814	26107	G	C	0,999043	2021-07-13	United States
M_82_T	M	82	SRR15272814	26767	T	C	0,999913	2021-07-13	United States
ORF7b_40_I	ORF7b	40	SRR15272814	27874	C	T	0,999737	2021-07-13	United States
ORF8_118_NA	ORF8	118	SRR15272814	28247	A	-GATTTC	0,912844	2021-07-13	United States
ORF8_119_V	ORF8	119	SRR15272814	28249	A	T	0,977273	2021-07-13	United States
ORF8_120_L	ORF8	120	SRR15272814	28253	C	A	0,999718	2021-07-13	United States
N_63_G	N	63	SRR15272814	28461	A	G	0,974333	2021-07-13	United States
N_203_M	N	203	SRR15272814	28881	G	T	1	2021-07-13	United States
N_215_C	N	215	SRR15272814	28916	G	T	1	2021-07-13	United States
ORF1ab_633_D	ORF1ab	633	SRR15272817	2164	G	T	0,999363	2021-07-11	United States
ORF1ab_1222_I	ORF1ab	1222	SRR15272817	3929	G	A	0,999854	2021-07-11	United States
ORF1ab_1306_S	ORF1ab	1306	SRR15272817	4181	G	T	0,999848	2021-07-11	United States
ORF1ab_2046_L	ORF1ab	2046	SRR15272817	6402	C	T	0,999299	2021-07-11	United States
ORF1ab_2287_S	ORF1ab	2287	SRR15272817	7124	C	T	0,999825	2021-07-11	United States
ORF1ab_2554_V	ORF1ab	2554	SRR15272817	7926	C	T	0,999845	2021-07-11	United States
ORF1ab_2930_L	ORF1ab	2930	SRR15272817	9053	G	T	0,999643	2021-07-11	United States
ORF1ab_3255_I	ORF1ab	3255	SRR15272817	10029	C	T	0,999919	2021-07-11	United States
ORF1ab_3646_A	ORF1ab	3646	SRR15272817	11201	A	G	0,999732	2021-07-11	United States
ORF1ab_3718_F	ORF1ab	3718	SRR15272817	11417	G	T	0,999393	2021-07-11	United States
ORF1ab_183_V	ORF1ab	183	SRR15272817	14014	T	G	0,999905	2021-07-11	United States
ORF1ab_314_L	ORF1ab	314	SRR15272817	14408	C	T	0,999668	2021-07-11	United States
ORF1ab_662_S	ORF1ab	662	SRR15272817	15451	G	A	0,998485	2021-07-11	United States
ORF1ab_980_G	ORF1ab	980	SRR15272817	16406	T	G	0,0500348	2021-07-11	United States
ORF1ab_1000_L	ORF1ab	1000	SRR15272817	16466	C	T	0,999782	2021-07-11	United States
ORF1ab_1918_V	ORF1ab	1918	SRR15272817	19220	C	T	0,999431	2021-07-11	United States
ORF1ab_2681_K	ORF1ab	2681	SRR15272817	21508	G	A	0,99857	2021-07-11	United States
S_19_R	S	19	SRR15272817	21618	C	G	0,999729	2021-07-11	United States
S_142_D	S	142	SRR15272817	21987	G	A	0,352947	2021-07-11	United States
S_156_NA	S	156	SRR15272817	22028	G	-AGTTCA	0,992308	2021-07-11	United States
S_452_R	S	452	SRR15272817	22917	T	G	0,9994	2021-07-11	United States
S_478_K	S	478	SRR15272817	22995	C	A	0,999711	2021-07-11	United States
S_572_I	S	572	SRR15272817	23277	C	T	0,999684	2021-07-11	United States
S_614_G	S	614	SRR15272817	23403	A	G	0,999725	2021-07-11	United States
S_640_F	S	640	SRR15272817	23481	C	T	0,999617	2021-07-11	United States
S_681_R	S	681	SRR15272817	23604	C	G	1	2021-07-11	United States
S_950_N	S	950	SRR15272817	24410	G	A	0,75713	2021-07-11	United States
ORF3a_26_L	ORF3a	26	SRR15272817	25469	C	T	0,999925	2021-07-11	United States
M_82_T	M	82	SRR15272817	26767	T	C	0,999809	2021-07-11	United States
ORF7a_82_A	ORF7a	82	SRR15272817	27638	T	C	0,999743	2021-07-11	United States
ORF7a_120_I	ORF7a	120	SRR15272817	27752	C	T	0,999378	2021-07-11	United States
ORF7b_40_I	ORF7b	40	SRR15272817	27874	C	T	0,999278	2021-07-11	United States
ORF8_118_NA	ORF8	118	SRR15272817	28247	A	-GATTTC	0,922583	2021-07-11	United States
ORF8_120_L	ORF8	120	SRR15272817	28253	C	A	0,996169	2021-07-11	United States
N_63_G	N	63	SRR15272817	28461	A	G	0,929049	2021-07-11	United States
N_203_M	N	203	SRR15272817	28881	G	T	0,999743	2021-07-11	United States
N_215_C	N	215	SRR15272817	28916	G	T	0,999671	2021-07-11	United States
N_377_Y	N	377	SRR15272817	29402	G	T	0,999783	2021-07-11	United States
ORF1ab_309_L	ORF1ab	309	SRR15272819	1191	C	T	0,996439	2021-07-11	United States
ORF1ab_538_A	ORF1ab	538	SRR15272819	1877	T	G	0,448168	2021-07-11	United States
ORF1ab_1640_L	ORF1ab	1640	SRR15272819	5184	C	T	0,999258	2021-07-11	United States
ORF1ab_3209_V	ORF1ab	3209	SRR15272819	9891	C	T	0,998296	2021-07-11	United States
ORF1ab_3718_A	ORF1ab	3718	SRR15272819	11418	T	C	1	2021-07-11	United States
ORF1ab_314_L	ORF1ab	314	SRR15272819	14408	C	T	0,999475	2021-07-11	United States
ORF1ab_662_S	ORF1ab	662	SRR15272819	15451	G	A	0,998048	2021-07-11	United States
ORF1ab_1000_L	ORF1ab	1000	SRR15272819	16466	C	T	1	2021-07-11	United States
ORF1ab_1570_L	ORF1ab	1570	SRR15272819	18176	C	T	0,999696	2021-07-11	United States
ORF1ab_1898_F	ORF1ab	1898	SRR15272819	19160	C	T	0,999789	2021-07-11	United States
ORF1ab_2183_Y	ORF1ab	2183	SRR15272819	20014	G	T	1	2021-07-11	United States
ORF1ab_2417_I	ORF1ab	2417	SRR15272819	20718	G	T	1	2021-07-11	United States
ORF1ab_2557_R	ORF1ab	2557	SRR15272819	21137	A	G	1	2021-07-11	United States
S_19_R	S	19	SRR15272819	21618	C	G	1	2021-07-11	United States
S_142_D	S	142	SRR15272819	21987	G	A	0,589928	2021-07-11	United States
S_156_NA	S	156	SRR15272819	22028	G	-AGTTCA	0,997333	2021-07-11	United States
S_452_R	S	452	SRR15272819	22917	T	G	0,998469	2021-07-11	United States
S_478_K	S	478	SRR15272819	22995	C	A	1	2021-07-11	United States
S_614_G	S	614	SRR15272819	23403	A	G	0,999744	2021-07-11	United States
S_681_R	S	681	SRR15272819	23604	C	G	1	2021-07-11	United States
S_950_N	S	950	SRR15272819	24410	G	A	0,971906	2021-07-11	United States
ORF3a_26_L	ORF3a	26	SRR15272819	25469	C	T	0,999486	2021-07-11	United States
M_82_T	M	82	SRR15272819	26767	T	C	0,999648	2021-07-11	United States
ORF7a_82_A	ORF7a	82	SRR15272819	27638	T	C	1	2021-07-11	United States
ORF7a_116_F	ORF7a	116	SRR15272819	27739	C	T	1	2021-07-11	United States
ORF7a_120_I	ORF7a	120	SRR15272819	27752	C	T	1	2021-07-11	United States
ORF7b_33_V	ORF7b	33	SRR15272819	27853	A	T	0,999637	2021-07-11	United States
ORF8_118_NA	ORF8	118	SRR15272819	28247	A	-GATTTC	0,910515	2021-07-11	United States
ORF8_120_L	ORF8	120	SRR15272819	28253	C	A	0,992832	2021-07-11	United States
N_63_G	N	63	SRR15272819	28461	A	G	0,998743	2021-07-11	United States
N_203_M	N	203	SRR15272819	28881	G	T	1	2021-07-11	United States
N_254_V	N	254	SRR15272819	29034	C	T	0,0599662	2021-07-11	United States
N_377_Y	N	377	SRR15272819	29402	G	T	1	2021-07-11	United States
ORF1ab_1306_S	ORF1ab	1306	SRR15272820	4181	G	T	0,999901	2021-07-12	United States
ORF1ab_2046_L	ORF1ab	2046	SRR15272820	6402	C	T	0,999189	2021-07-12	United States
ORF1ab_2287_S	ORF1ab	2287	SRR15272820	7124	C	T	1	2021-07-12	United States
ORF1ab_2930_L	ORF1ab	2930	SRR15272820	9053	G	T	0,999803	2021-07-12	United States
ORF1ab_3255_I	ORF1ab	3255	SRR15272820	10029	C	T	0,999815	2021-07-12	United States
ORF1ab_3646_A	ORF1ab	3646	SRR15272820	11201	A	G	0,999651	2021-07-12	United States
ORF1ab_314_L	ORF1ab	314	SRR15272820	14408	C	T	0,999756	2021-07-12	United States
ORF1ab_662_S	ORF1ab	662	SRR15272820	15451	G	A	0,997985	2021-07-12	United States
ORF1ab_1000_L	ORF1ab	1000	SRR15272820	16466	C	T	0,999487	2021-07-12	United States
ORF1ab_1918_V	ORF1ab	1918	SRR15272820	19220	C	T	0,999373	2021-07-12	United States
S_19_R	S	19	SRR15272820	21618	C	G	0,999868	2021-07-12	United States
S_95_I	S	95	SRR15272820	21846	C	T	0,999692	2021-07-12	United States
S_142_D	S	142	SRR15272820	21987	G	A	0,575055	2021-07-12	United States
S_156_NA	S	156	SRR15272820	22028	G	-AGTTCA	0,992606	2021-07-12	United States
S_452_R	S	452	SRR15272820	22917	T	G	0,999666	2021-07-12	United States
S_478_K	S	478	SRR15272820	22995	C	A	1	2021-07-12	United States
S_614_G	S	614	SRR15272820	23403	A	G	0,999682	2021-07-12	United States
S_681_R	S	681	SRR15272820	23604	C	G	1	2021-07-12	United States
S_950_N	S	950	SRR15272820	24410	G	A	0,888805	2021-07-12	United States
ORF3a_26_L	ORF3a	26	SRR15272820	25469	C	T	0,999834	2021-07-12	United States
M_82_T	M	82	SRR15272820	26767	T	C	0,999844	2021-07-12	United States
ORF6_20_S	ORF6	20	SRR15272820	27261	G	T	0,999838	2021-07-12	United States
ORF7a_82_A	ORF7a	82	SRR15272820	27638	T	C	0,997634	2021-07-12	United States
ORF7a_89_I	ORF7a	89	SRR15272820	27659	G	T	0,0579773	2021-07-12	United States
ORF7a_120_I	ORF7a	120	SRR15272820	27752	C	T	0,999689	2021-07-12	United States
ORF7b_40_I	ORF7b	40	SRR15272820	27874	C	T	0,999076	2021-07-12	United States
ORF8_118_NA	ORF8	118	SRR15272820	28247	A	-GATTTC	0,922613	2021-07-12	United States
ORF8_120_L	ORF8	120	SRR15272820	28253	C	A	0,979448	2021-07-12	United States
N_63_G	N	63	SRR15272820	28461	A	G	0,930069	2021-07-12	United States
N_203_M	N	203	SRR15272820	28881	G	T	0,999704	2021-07-12	United States
N_215_C	N	215	SRR15272820	28916	G	T	0,999592	2021-07-12	United States
N_254_V	N	254	SRR15272820	29034	C	T	0,0597694	2021-07-12	United States
N_377_Y	N	377	SRR15272820	29402	G	T	1	2021-07-12	United States
ORF1ab_1633_D	ORF1ab	1633	SRR15272823	5164	G	T	0,999701	2021-07-12	United States
ORF1ab_1640_L	ORF1ab	1640	SRR15272823	5184	C	T	0,999471	2021-07-12	United States
ORF1ab_1826_D	ORF1ab	1826	SRR15272823	5743	G	C	0,0545483	2021-07-12	United States
ORF1ab_1827_H	ORF1ab	1827	SRR15272823	5744	T	C	0,0546484	2021-07-12	United States
ORF1ab_3209_V	ORF1ab	3209	SRR15272823	9891	C	T	0,999729	2021-07-12	United States
ORF1ab_3718_A	ORF1ab	3718	SRR15272823	11418	T	C	0,999966	2021-07-12	United States
ORF1ab_3750_I	ORF1ab	3750	SRR15272823	11514	C	T	0,999589	2021-07-12	United States
ORF1ab_314_L	ORF1ab	314	SRR15272823	14408	C	T	0,999532	2021-07-12	United States
ORF1ab_662_S	ORF1ab	662	SRR15272823	15451	G	A	0,998858	2021-07-12	United States
ORF1ab_1000_L	ORF1ab	1000	SRR15272823	16466	C	T	0,999816	2021-07-12	United States
S_19_R	S	19	SRR15272823	21618	C	G	0,999945	2021-07-12	United States
S_142_D	S	142	SRR15272823	21987	G	A	0,232363	2021-07-12	United States
S_156_NA	S	156	SRR15272823	22028	G	-AGTTCA	0,98805	2021-07-12	United States
S_222_V	S	222	SRR15272823	22227	C	T	0,999554	2021-07-12	United States
S_289_I	S	289	SRR15272823	22427	G	A	1	2021-07-12	United States
S_452_R	S	452	SRR15272823	22917	T	G	0,999506	2021-07-12	United States
S_478_K	S	478	SRR15272823	22995	C	A	0,999832	2021-07-12	United States
S_614_G	S	614	SRR15272823	23403	A	G	0,999771	2021-07-12	United States
S_681_R	S	681	SRR15272823	23604	C	G	0,999519	2021-07-12	United States
S_950_N	S	950	SRR15272823	24410	G	A	0,490626	2021-07-12	United States
ORF3a_26_L	ORF3a	26	SRR15272823	25469	C	T	0,999818	2021-07-12	United States
M_82_T	M	82	SRR15272823	26767	T	C	0,999839	2021-07-12	United States
ORF7a_82_A	ORF7a	82	SRR15272823	27638	T	C	0,999717	2021-07-12	United States
ORF7a_120_I	ORF7a	120	SRR15272823	27752	C	T	0,999799	2021-07-12	United States
ORF8_118_NA	ORF8	118	SRR15272823	28247	A	-GATTTC	0,927072	2021-07-12	United States
ORF8_119_V	ORF8	119	SRR15272823	28249	A	T	0,971429	2021-07-12	United States
ORF8_120_L	ORF8	120	SRR15272823	28253	C	A	0,998158	2021-07-12	United States
N_18_V	N	18	SRR15272823	28326	G	T	0,999864	2021-07-12	United States
N_63_G	N	63	SRR15272823	28461	A	G	0,860937	2021-07-12	United States
N_203_M	N	203	SRR15272823	28881	G	T	0,999917	2021-07-12	United States
N_377_Y	N	377	SRR15272823	29402	G	T	0,998979	2021-07-12	United States
ORF1ab_309_L	ORF1ab	309	SRR15272828	1191	C	T	1	2021-07-12	United States
ORF1ab_1640_L	ORF1ab	1640	SRR15272828	5184	C	T	0,998886	2021-07-12	United States
ORF1ab_1921_Q	ORF1ab	1921	SRR15272828	6027	C	A	1	2021-07-12	United States
ORF1ab_2980_N	ORF1ab	2980	SRR15272828	9203	G	A	1	2021-07-12	United States
ORF1ab_3102_S	ORF1ab	3102	SRR15272828	9569	C	T	0,988644	2021-07-12	United States
ORF1ab_3138_S	ORF1ab	3138	SRR15272828	9678	T	C	1	2021-07-12	United States
ORF1ab_3580_Q	ORF1ab	3580	SRR15272828	11005	C	A	0,478173	2021-07-12	United States
ORF1ab_314_L	ORF1ab	314	SRR15272828	14408	C	T	1	2021-07-12	United States
ORF1ab_2310_R	ORF1ab	2310	SRR15272828	20396	A	G	1	2021-07-12	United States
S_19_R	S	19	SRR15272828	21618	C	G	1	2021-07-12	United States
S_156_NA	S	156	SRR15272828	22028	G	-AGTTCA	0,996508	2021-07-12	United States
S_452_R	S	452	SRR15272828	22917	T	G	1	2021-07-12	United States
S_478_K	S	478	SRR15272828	22995	C	A	1	2021-07-12	United States
S_614_G	S	614	SRR15272828	23403	A	G	0,999493	2021-07-12	United States
S_681_R	S	681	SRR15272828	23604	C	G	1	2021-07-12	United States
S_950_N	S	950	SRR15272828	24410	G	A	0,947239	2021-07-12	United States
ORF3a_26_L	ORF3a	26	SRR15272828	25469	C	T	1	2021-07-12	United States
M_82_T	M	82	SRR15272828	26767	T	C	1	2021-07-12	United States
ORF7a_82_A	ORF7a	82	SRR15272828	27638	T	C	1	2021-07-12	United States
ORF7a_120_I	ORF7a	120	SRR15272828	27752	C	T	1	2021-07-12	United States
N_63_G	N	63	SRR15272828	28461	A	G	0,994742	2021-07-12	United States
N_203_M	N	203	SRR15272828	28881	G	T	0,993271	2021-07-12	United States
N_377_Y	N	377	SRR15272828	29402	G	T	1	2021-07-12	United States
ORF1ab_1306_S	ORF1ab	1306	SRR15272835	4181	G	T	0,999887	2021-07-12	United States
ORF1ab_2046_L	ORF1ab	2046	SRR15272835	6402	C	T	0,999473	2021-07-12	United States
ORF1ab_2125_Y	ORF1ab	2125	SRR15272835	6638	C	T	0,999829	2021-07-12	United States
ORF1ab_2287_S	ORF1ab	2287	SRR15272835	7124	C	T	1	2021-07-12	United States
ORF1ab_2554_V	ORF1ab	2554	SRR15272835	7926	C	T	0,999881	2021-07-12	United States
ORF1ab_2930_L	ORF1ab	2930	SRR15272835	9053	G	T	0,999667	2021-07-12	United States
ORF1ab_3255_I	ORF1ab	3255	SRR15272835	10029	C	T	0,999788	2021-07-12	United States
ORF1ab_3646_A	ORF1ab	3646	SRR15272835	11201	A	G	0,999807	2021-07-12	United States
ORF1ab_183_V	ORF1ab	183	SRR15272835	14014	T	G	0,999666	2021-07-12	United States
ORF1ab_314_L	ORF1ab	314	SRR15272835	14408	C	T	0,999952	2021-07-12	United States
ORF1ab_662_S	ORF1ab	662	SRR15272835	15451	G	A	0,999043	2021-07-12	United States
ORF1ab_1000_L	ORF1ab	1000	SRR15272835	16466	C	T	0,999927	2021-07-12	United States
ORF1ab_1087_Y	ORF1ab	1087	SRR15272835	16726	C	T	0,999427	2021-07-12	United States
ORF1ab_1918_V	ORF1ab	1918	SRR15272835	19220	C	T	0,999694	2021-07-12	United States
S_19_R	S	19	SRR15272835	21618	C	G	1	2021-07-12	United States
S_142_D	S	142	SRR15272835	21987	G	A	0,657303	2021-07-12	United States
S_156_NA	S	156	SRR15272835	22028	G	-AGTTCA	0,98638	2021-07-12	United States
S_452_R	S	452	SRR15272835	22917	T	G	1	2021-07-12	United States
S_478_K	S	478	SRR15272835	22995	C	A	1	2021-07-12	United States
S_614_G	S	614	SRR15272835	23403	A	G	0,999758	2021-07-12	United States
S_681_R	S	681	SRR15272835	23604	C	G	0,999839	2021-07-12	United States
S_950_N	S	950	SRR15272835	24410	G	A	0,963423	2021-07-12	United States
ORF3a_26_L	ORF3a	26	SRR15272835	25469	C	T	1	2021-07-12	United States
M_82_T	M	82	SRR15272835	26767	T	C	0,999537	2021-07-12	United States
ORF7a_82_A	ORF7a	82	SRR15272835	27638	T	C	1	2021-07-12	United States
ORF7a_120_I	ORF7a	120	SRR15272835	27752	C	T	1	2021-07-12	United States
ORF7b_40_I	ORF7b	40	SRR15272835	27874	C	T	0,999573	2021-07-12	United States
ORF8_60_F	ORF8	60	SRR15272835	28073	G	T	0,999828	2021-07-12	United States
ORF8_118_NA	ORF8	118	SRR15272835	28247	A	-GATTTC	0,93522	2021-07-12	United States
ORF8_120_L	ORF8	120	SRR15272835	28253	C	A	0,993946	2021-07-12	United States
N_63_G	N	63	SRR15272835	28461	A	G	0,984878	2021-07-12	United States
N_203_M	N	203	SRR15272835	28881	G	T	0,999481	2021-07-12	United States
N_215_C	N	215	SRR15272835	28916	G	T	0,999299	2021-07-12	United States
N_377_Y	N	377	SRR15272835	29402	G	T	1	2021-07-12	United States
ORF1ab_1306_S	ORF1ab	1306	SRR15272837	4181	G	T	0,999858	2021-07-12	United States
ORF1ab_2046_L	ORF1ab	2046	SRR15272837	6402	C	T	0,99945	2021-07-12	United States
ORF1ab_2287_S	ORF1ab	2287	SRR15272837	7124	C	T	0,999732	2021-07-12	United States
ORF1ab_2554_V	ORF1ab	2554	SRR15272837	7926	C	T	0,999899	2021-07-12	United States
ORF1ab_2930_L	ORF1ab	2930	SRR15272837	9053	G	T	0,999741	2021-07-12	United States
ORF1ab_3255_I	ORF1ab	3255	SRR15272837	10029	C	T	0,999841	2021-07-12	United States
ORF1ab_3571_V	ORF1ab	3571	SRR15272837	10977	C	T	0,121264	2021-07-12	United States
ORF1ab_3646_A	ORF1ab	3646	SRR15272837	11201	A	G	0,99963	2021-07-12	United States
ORF1ab_183_V	ORF1ab	183	SRR15272837	14014	T	G	0,999933	2021-07-12	United States
ORF1ab_314_L	ORF1ab	314	SRR15272837	14408	C	T	0,999789	2021-07-12	United States
ORF1ab_553_V	ORF1ab	553	SRR15272837	15124	A	G	0,999696	2021-07-12	United States
ORF1ab_662_S	ORF1ab	662	SRR15272837	15451	G	A	0,999031	2021-07-12	United States
ORF1ab_1000_L	ORF1ab	1000	SRR15272837	16466	C	T	0,999818	2021-07-12	United States
ORF1ab_1918_V	ORF1ab	1918	SRR15272837	19220	C	T	0,999396	2021-07-12	United States
S_19_R	S	19	SRR15272837	21618	C	G	0,999948	2021-07-12	United States
S_142_D	S	142	SRR15272837	21987	G	A	0,526278	2021-07-12	United States
S_156_NA	S	156	SRR15272837	22028	G	-AGTTCA	0,977908	2021-07-12	United States
S_452_R	S	452	SRR15272837	22917	T	G	0,999772	2021-07-12	United States
S_478_K	S	478	SRR15272837	22995	C	A	0,999849	2021-07-12	United States
S_614_G	S	614	SRR15272837	23403	A	G	0,999836	2021-07-12	United States
S_681_R	S	681	SRR15272837	23604	C	G	0,999892	2021-07-12	United States
S_950_N	S	950	SRR15272837	24410	G	A	0,878422	2021-07-12	United States
ORF3a_26_L	ORF3a	26	SRR15272837	25469	C	T	0,999923	2021-07-12	United States
M_82_T	M	82	SRR15272837	26767	T	C	0,999692	2021-07-12	United States
ORF7a_82_A	ORF7a	82	SRR15272837	27638	T	C	0,999792	2021-07-12	United States
ORF7a_120_I	ORF7a	120	SRR15272837	27752	C	T	0,999816	2021-07-12	United States
ORF7b_40_I	ORF7b	40	SRR15272837	27874	C	T	0,99972	2021-07-12	United States
ORF8_118_NA	ORF8	118	SRR15272837	28247	A	-GATTTC	0,932004	2021-07-12	United States
ORF8_120_L	ORF8	120	SRR15272837	28253	C	A	0,99039	2021-07-12	United States
N_63_G	N	63	SRR15272837	28461	A	G	0,964191	2021-07-12	United States
N_203_M	N	203	SRR15272837	28881	G	T	0,999821	2021-07-12	United States
N_215_C	N	215	SRR15272837	28916	G	T	0,999544	2021-07-12	United States
N_229_H	N	229	SRR15272837	28960	G	T	0,232772	2021-07-12	United States
N_377_Y	N	377	SRR15272837	29402	G	T	0,999637	2021-07-12	United States
ORF1ab_519_S	ORF1ab	519	SRR15272838	1820	G	A	0,999643	2021-07-12	United States
ORF1ab_1306_S	ORF1ab	1306	SRR15272838	4181	G	T	0,999812	2021-07-12	United States
ORF1ab_2046_L	ORF1ab	2046	SRR15272838	6402	C	T	0,999453	2021-07-12	United States
ORF1ab_2287_S	ORF1ab	2287	SRR15272838	7124	C	T	0,999702	2021-07-12	United States
ORF1ab_2930_L	ORF1ab	2930	SRR15272838	9053	G	T	0,999542	2021-07-12	United States
ORF1ab_3255_I	ORF1ab	3255	SRR15272838	10029	C	T	0,999852	2021-07-12	United States
ORF1ab_3646_A	ORF1ab	3646	SRR15272838	11201	A	G	0,9997	2021-07-12	United States
ORF1ab_314_L	ORF1ab	314	SRR15272838	14408	C	T	0,999713	2021-07-12	United States
ORF1ab_662_S	ORF1ab	662	SRR15272838	15451	G	A	0,999315	2021-07-12	United States
ORF1ab_1000_L	ORF1ab	1000	SRR15272838	16466	C	T	0,999828	2021-07-12	United States
ORF1ab_1257_V	ORF1ab	1257	SRR15272838	17236	A	G	0,99984	2021-07-12	United States
ORF1ab_1918_V	ORF1ab	1918	SRR15272838	19220	C	T	0,998901	2021-07-12	United States
S_19_R	S	19	SRR15272838	21618	C	G	1	2021-07-12	United States
S_142_D	S	142	SRR15272838	21987	G	A	0,418884	2021-07-12	United States
S_156_NA	S	156	SRR15272838	22028	G	-AGTTCA	0,984094	2021-07-12	United States
S_452_R	S	452	SRR15272838	22917	T	G	0,999722	2021-07-12	United States
S_478_K	S	478	SRR15272838	22995	C	A	0,999861	2021-07-12	United States
S_614_G	S	614	SRR15272838	23403	A	G	0,999837	2021-07-12	United States
S_681_R	S	681	SRR15272838	23604	C	G	0,999852	2021-07-12	United States
S_950_N	S	950	SRR15272838	24410	G	A	0,709189	2021-07-12	United States
ORF3a_26_L	ORF3a	26	SRR15272838	25469	C	T	0,999889	2021-07-12	United States
M_82_T	M	82	SRR15272838	26767	T	C	0,999917	2021-07-12	United States
ORF7a_82_A	ORF7a	82	SRR15272838	27638	T	C	0,999724	2021-07-12	United States
ORF7a_120_I	ORF7a	120	SRR15272838	27752	C	T	0,999931	2021-07-12	United States
ORF7b_40_I	ORF7b	40	SRR15272838	27874	C	T	0,999855	2021-07-12	United States
ORF8_118_NA	ORF8	118	SRR15272838	28247	A	-GATTTC	0,93781	2021-07-12	United States
ORF8_120_L	ORF8	120	SRR15272838	28253	C	A	0,995368	2021-07-12	United States
N_63_G	N	63	SRR15272838	28461	A	G	0,919141	2021-07-12	United States
N_203_M	N	203	SRR15272838	28881	G	T	0,999846	2021-07-12	United States
N_215_C	N	215	SRR15272838	28916	G	T	0,999731	2021-07-12	United States
N_377_Y	N	377	SRR15272838	29402	G	T	0,999389	2021-07-12	United States
ORF1ab_655_Y	ORF1ab	655	SRR15272839	2229	G	A	0,999822	2021-07-11	United States
ORF1ab_1640_L	ORF1ab	1640	SRR15272839	5184	C	T	0,999331	2021-07-11	United States
ORF1ab_1826_D	ORF1ab	1826	SRR15272839	5743	G	C	0,0766595	2021-07-11	United States
ORF1ab_1827_H	ORF1ab	1827	SRR15272839	5744	T	C	0,076245	2021-07-11	United States
ORF1ab_2341_P	ORF1ab	2341	SRR15272839	7287	T	C	0,0675676	2021-07-11	United States
ORF1ab_3209_V	ORF1ab	3209	SRR15272839	9891	C	T	0,999876	2021-07-11	United States
ORF1ab_3718_A	ORF1ab	3718	SRR15272839	11418	T	C	0,999806	2021-07-11	United States
ORF1ab_3750_I	ORF1ab	3750	SRR15272839	11514	C	T	0,999813	2021-07-11	United States
ORF1ab_4161_I	ORF1ab	4161	SRR15272839	12747	C	T	0,999809	2021-07-11	United States
ORF1ab_314_L	ORF1ab	314	SRR15272839	14408	C	T	0,999927	2021-07-11	United States
ORF1ab_662_S	ORF1ab	662	SRR15272839	15451	G	A	0,99881	2021-07-11	United States
ORF1ab_978_NA	ORF1ab	978	SRR15272839	16400	G	+T	0,0616319	2021-07-11	United States
ORF1ab_980_G	ORF1ab	980	SRR15272839	16406	T	G	0,159555	2021-07-11	United States
ORF1ab_1000_L	ORF1ab	1000	SRR15272839	16466	C	T	0,999721	2021-07-11	United States
S_19_R	S	19	SRR15272839	21618	C	G	1	2021-07-11	United States
S_142_D	S	142	SRR15272839	21987	G	A	0,966429	2021-07-11	United States
S_156_NA	S	156	SRR15272839	22028	G	-AGTTCA	0,996509	2021-07-11	United States
S_222_V	S	222	SRR15272839	22227	C	T	0,999717	2021-07-11	United States
S_452_R	S	452	SRR15272839	22917	T	G	1	2021-07-11	United States
S_478_K	S	478	SRR15272839	22995	C	A	1	2021-07-11	United States
S_614_G	S	614	SRR15272839	23403	A	G	0,999831	2021-07-11	United States
S_681_R	S	681	SRR15272839	23604	C	G	0,99955	2021-07-11	United States
S_843_G	S	843	SRR15272839	24090	A	G	0,0748151	2021-07-11	United States
S_950_N	S	950	SRR15272839	24410	G	A	0,994913	2021-07-11	United States
ORF3a_26_L	ORF3a	26	SRR15272839	25469	C	T	0,999687	2021-07-11	United States
ORF3a_224_C	ORF3a	224	SRR15272839	26062	G	T	0,999326	2021-07-11	United States
M_82_T	M	82	SRR15272839	26767	T	C	0,999913	2021-07-11	United States
M_197_N	M	197	SRR15272839	27112	G	A	0,999511	2021-07-11	United States
ORF7a_81_*	ORF7a	81	SRR15272839	27635	C	G	1	2021-07-11	United States
ORF7a_82_A	ORF7a	82	SRR15272839	27638	T	C	1	2021-07-11	United States
ORF7a_120_I	ORF7a	120	SRR15272839	27752	C	T	1	2021-07-11	United States
ORF8_118_NA	ORF8	118	SRR15272839	28247	A	-GATTTC	0,905776	2021-07-11	United States
ORF8_120_L	ORF8	120	SRR15272839	28253	C	A	0,993377	2021-07-11	United States
N_63_G	N	63	SRR15272839	28461	A	G	0,987271	2021-07-11	United States
N_203_M	N	203	SRR15272839	28881	G	T	1	2021-07-11	United States
N_377_Y	N	377	SRR15272839	29402	G	T	1	2021-07-11	United States
ORF1ab_1306_S	ORF1ab	1306	SRR15272843	4181	G	T	0,999862	2021-07-12	United States
ORF1ab_2046_L	ORF1ab	2046	SRR15272843	6402	C	T	0,999476	2021-07-12	United States
ORF1ab_2287_S	ORF1ab	2287	SRR15272843	7124	C	T	0,999714	2021-07-12	United States
ORF1ab_2930_L	ORF1ab	2930	SRR15272843	9053	G	T	0,999718	2021-07-12	United States
ORF1ab_3255_I	ORF1ab	3255	SRR15272843	10029	C	T	0,999921	2021-07-12	United States
ORF1ab_3646_A	ORF1ab	3646	SRR15272843	11201	A	G	0,999586	2021-07-12	United States
ORF1ab_4179_K	ORF1ab	4179	SRR15272843	12801	G	A	0,999078	2021-07-12	United States
ORF1ab_314_L	ORF1ab	314	SRR15272843	14408	C	T	0,999821	2021-07-12	United States
ORF1ab_662_S	ORF1ab	662	SRR15272843	15451	G	A	0,999031	2021-07-12	United States
ORF1ab_1000_L	ORF1ab	1000	SRR15272843	16466	C	T	0,999769	2021-07-12	United States
ORF1ab_1918_V	ORF1ab	1918	SRR15272843	19220	C	T	0,999523	2021-07-12	United States
S_19_R	S	19	SRR15272843	21618	C	G	0,999952	2021-07-12	United States
S_142_D	S	142	SRR15272843	21987	G	A	0,52072	2021-07-12	United States
S_156_NA	S	156	SRR15272843	22028	G	-AGTTCA	0,990501	2021-07-12	United States
S_452_R	S	452	SRR15272843	22917	T	G	0,999643	2021-07-12	United States
S_478_K	S	478	SRR15272843	22995	C	A	0,999705	2021-07-12	United States
S_614_G	S	614	SRR15272843	23403	A	G	0,999921	2021-07-12	United States
S_681_R	S	681	SRR15272843	23604	C	G	0,999904	2021-07-12	United States
S_950_N	S	950	SRR15272843	24410	G	A	0,88738	2021-07-12	United States
ORF3a_24_I	ORF3a	24	SRR15272843	25463	C	T	0,999587	2021-07-12	United States
ORF3a_26_L	ORF3a	26	SRR15272843	25469	C	T	0,99976	2021-07-12	United States
ORF3a_239_Q	ORF3a	239	SRR15272843	26107	G	C	0,999944	2021-07-12	United States
ORF3a_263_S	ORF3a	263	SRR15272843	26180	T	G	1	2021-07-12	United States
M_82_T	M	82	SRR15272843	26767	T	C	0,999914	2021-07-12	United States
ORF7a_82_A	ORF7a	82	SRR15272843	27638	T	C	1	2021-07-12	United States
ORF7a_120_I	ORF7a	120	SRR15272843	27752	C	T	0,999902	2021-07-12	United States
ORF7b_40_I	ORF7b	40	SRR15272843	27874	C	T	0,999846	2021-07-12	United States
ORF8_118_NA	ORF8	118	SRR15272843	28247	A	-GATTTC	0,936788	2021-07-12	United States
ORF8_120_L	ORF8	120	SRR15272843	28253	C	A	0,998511	2021-07-12	United States
N_63_G	N	63	SRR15272843	28461	A	G	0,952163	2021-07-12	United States
N_203_M	N	203	SRR15272843	28881	G	T	0,999741	2021-07-12	United States
N_215_C	N	215	SRR15272843	28916	G	T	0,999426	2021-07-12	United States
N_377_Y	N	377	SRR15272843	29402	G	T	0,996094	2021-07-12	United States
ORF1ab_711_A	ORF1ab	711	SRR15272844	2396	A	G	0,99976	2021-07-13	United States
ORF1ab_1306_S	ORF1ab	1306	SRR15272844	4181	G	T	0,99985	2021-07-13	United States
ORF1ab_2046_L	ORF1ab	2046	SRR15272844	6402	C	T	0,99932	2021-07-13	United States
ORF1ab_2287_S	ORF1ab	2287	SRR15272844	7124	C	T	1	2021-07-13	United States
ORF1ab_2930_L	ORF1ab	2930	SRR15272844	9053	G	T	0,99909	2021-07-13	United States
ORF1ab_3255_I	ORF1ab	3255	SRR15272844	10029	C	T	0,999908	2021-07-13	United States
ORF1ab_3646_A	ORF1ab	3646	SRR15272844	11201	A	G	0,999598	2021-07-13	United States
ORF1ab_314_L	ORF1ab	314	SRR15272844	14408	C	T	0,999933	2021-07-13	United States
ORF1ab_662_S	ORF1ab	662	SRR15272844	15451	G	A	0,998976	2021-07-13	United States
ORF1ab_1000_L	ORF1ab	1000	SRR15272844	16466	C	T	0,99987	2021-07-13	United States
ORF1ab_1918_V	ORF1ab	1918	SRR15272844	19220	C	T	0,999302	2021-07-13	United States
S_19_R	S	19	SRR15272844	21618	C	G	0,999927	2021-07-13	United States
S_95_I	S	95	SRR15272844	21846	C	T	1	2021-07-13	United States
S_142_D	S	142	SRR15272844	21987	G	A	0,447902	2021-07-13	United States
S_156_NA	S	156	SRR15272844	22028	G	-AGTTCA	0,993896	2021-07-13	United States
S_452_R	S	452	SRR15272844	22917	T	G	0,999748	2021-07-13	United States
S_478_K	S	478	SRR15272844	22995	C	A	1	2021-07-13	United States
S_614_G	S	614	SRR15272844	23403	A	G	0,999778	2021-07-13	United States
S_681_R	S	681	SRR15272844	23604	C	G	0,999915	2021-07-13	United States
S_950_N	S	950	SRR15272844	24410	G	A	0,91657	2021-07-13	United States
ORF3a_26_L	ORF3a	26	SRR15272844	25469	C	T	0,999695	2021-07-13	United States
M_82_T	M	82	SRR15272844	26767	T	C	0,999913	2021-07-13	United States
ORF6_46_V	ORF6	46	SRR15272844	27338	A	T	0,999863	2021-07-13	United States
ORF7a_82_A	ORF7a	82	SRR15272844	27638	T	C	1	2021-07-13	United States
ORF7a_120_I	ORF7a	120	SRR15272844	27752	C	T	1	2021-07-13	United States
ORF7b_40_I	ORF7b	40	SRR15272844	27874	C	T	0,999752	2021-07-13	United States
ORF8_118_NA	ORF8	118	SRR15272844	28247	A	-GATTTC	0,942912	2021-07-13	United States
ORF8_120_L	ORF8	120	SRR15272844	28253	C	A	0,992714	2021-07-13	United States
N_63_G	N	63	SRR15272844	28461	A	G	0,978916	2021-07-13	United States
N_203_M	N	203	SRR15272844	28881	G	T	0,999778	2021-07-13	United States
N_215_C	N	215	SRR15272844	28916	G	T	0,999601	2021-07-13	United States
N_377_Y	N	377	SRR15272844	29402	G	T	0,999822	2021-07-13	United States
ORF1ab_1306_S	ORF1ab	1306	SRR15272846	4181	G	T	0,999881	2021-07-13	United States
ORF1ab_2046_L	ORF1ab	2046	SRR15272846	6402	C	T	0,99938	2021-07-13	United States
ORF1ab_2287_S	ORF1ab	2287	SRR15272846	7124	C	T	0,999791	2021-07-13	United States
ORF1ab_2855_V	ORF1ab	2855	SRR15272846	8829	C	T	0,999614	2021-07-13	United States
ORF1ab_2930_L	ORF1ab	2930	SRR15272846	9053	G	T	0,999278	2021-07-13	United States
ORF1ab_3255_I	ORF1ab	3255	SRR15272846	10029	C	T	0,999852	2021-07-13	United States
ORF1ab_3646_A	ORF1ab	3646	SRR15272846	11201	A	G	0,99964	2021-07-13	United States
ORF1ab_314_L	ORF1ab	314	SRR15272846	14408	C	T	0,999576	2021-07-13	United States
ORF1ab_662_S	ORF1ab	662	SRR15272846	15451	G	A	0,999164	2021-07-13	United States
ORF1ab_1000_L	ORF1ab	1000	SRR15272846	16466	C	T	0,999752	2021-07-13	United States
ORF1ab_1847_S	ORF1ab	1847	SRR15272846	19006	G	T	0,999807	2021-07-13	United States
ORF1ab_1918_V	ORF1ab	1918	SRR15272846	19220	C	T	0,999386	2021-07-13	United States
ORF1ab_2132_V	ORF1ab	2132	SRR15272846	19862	C	T	0,994047	2021-07-13	United States
S_19_R	S	19	SRR15272846	21618	C	G	0,999879	2021-07-13	United States
S_95_I	S	95	SRR15272846	21846	C	T	1	2021-07-13	United States
S_142_D	S	142	SRR15272846	21987	G	A	0,397151	2021-07-13	United States
S_156_NA	S	156	SRR15272846	22028	G	-AGTTCA	0,980377	2021-07-13	United States
S_452_R	S	452	SRR15272846	22917	T	G	0,999521	2021-07-13	United States
S_478_K	S	478	SRR15272846	22995	C	A	0,999858	2021-07-13	United States
S_614_G	S	614	SRR15272846	23403	A	G	0,999832	2021-07-13	United States
S_681_R	S	681	SRR15272846	23604	C	G	0,999874	2021-07-13	United States
S_950_N	S	950	SRR15272846	24410	G	A	0,757111	2021-07-13	United States
ORF3a_26_L	ORF3a	26	SRR15272846	25469	C	T	0,999874	2021-07-13	United States
M_82_T	M	82	SRR15272846	26767	T	C	0,999862	2021-07-13	United States
ORF7a_82_A	ORF7a	82	SRR15272846	27638	T	C	0,999757	2021-07-13	United States
ORF7a_120_I	ORF7a	120	SRR15272846	27752	C	T	0,99986	2021-07-13	United States
ORF7b_40_I	ORF7b	40	SRR15272846	27874	C	T	0,999719	2021-07-13	United States
ORF8_118_NA	ORF8	118	SRR15272846	28247	A	-GATTTC	0,939293	2021-07-13	United States
ORF8_120_L	ORF8	120	SRR15272846	28253	C	A	0,992141	2021-07-13	United States
N_63_G	N	63	SRR15272846	28461	A	G	0,932353	2021-07-13	United States
N_203_M	N	203	SRR15272846	28881	G	T	0,9997	2021-07-13	United States
N_215_C	N	215	SRR15272846	28916	G	T	0,999673	2021-07-13	United States
N_377_Y	N	377	SRR15272846	29402	G	T	0,999882	2021-07-13	United States
ORF1ab_1306_S	ORF1ab	1306	SRR15272847	4181	G	T	0,999878	2021-07-13	United States
ORF1ab_2046_L	ORF1ab	2046	SRR15272847	6402	C	T	0,99933	2021-07-13	United States
ORF1ab_2287_S	ORF1ab	2287	SRR15272847	7124	C	T	1	2021-07-13	United States
ORF1ab_2930_L	ORF1ab	2930	SRR15272847	9053	G	T	0,999136	2021-07-13	United States
ORF1ab_3255_I	ORF1ab	3255	SRR15272847	10029	C	T	0,99975	2021-07-13	United States
ORF1ab_3646_A	ORF1ab	3646	SRR15272847	11201	A	G	0,9997	2021-07-13	United States
ORF1ab_314_L	ORF1ab	314	SRR15272847	14408	C	T	0,999665	2021-07-13	United States
ORF1ab_662_S	ORF1ab	662	SRR15272847	15451	G	A	0,998903	2021-07-13	United States
ORF1ab_1000_L	ORF1ab	1000	SRR15272847	16466	C	T	0,999925	2021-07-13	United States
ORF1ab_1257_V	ORF1ab	1257	SRR15272847	17236	A	G	0,999915	2021-07-13	United States
ORF1ab_1918_V	ORF1ab	1918	SRR15272847	19220	C	T	0,999651	2021-07-13	United States
S_19_R	S	19	SRR15272847	21618	C	G	0,999925	2021-07-13	United States
S_142_D	S	142	SRR15272847	21987	G	A	0,746622	2021-07-13	United States
S_156_NA	S	156	SRR15272847	22028	G	-AGTTCA	0,988193	2021-07-13	United States
S_452_R	S	452	SRR15272847	22917	T	G	1	2021-07-13	United States
S_478_K	S	478	SRR15272847	22995	C	A	1	2021-07-13	United States
S_614_G	S	614	SRR15272847	23403	A	G	0,999823	2021-07-13	United States
S_681_R	S	681	SRR15272847	23604	C	G	0,998382	2021-07-13	United States
S_950_N	S	950	SRR15272847	24410	G	A	0,972187	2021-07-13	United States
ORF3a_26_L	ORF3a	26	SRR15272847	25469	C	T	0,999808	2021-07-13	United States
M_82_T	M	82	SRR15272847	26767	T	C	0,999781	2021-07-13	United States
ORF7a_82_A	ORF7a	82	SRR15272847	27638	T	C	1	2021-07-13	United States
ORF7a_120_I	ORF7a	120	SRR15272847	27752	C	T	1	2021-07-13	United States
ORF7b_40_I	ORF7b	40	SRR15272847	27874	C	T	0,999832	2021-07-13	United States
ORF8_118_NA	ORF8	118	SRR15272847	28247	A	-GATTTC	0,936763	2021-07-13	United States
ORF8_119_V	ORF8	119	SRR15272847	28249	A	T	0,961905	2021-07-13	United States
ORF8_120_L	ORF8	120	SRR15272847	28253	C	A	0,995678	2021-07-13	United States
N_63_G	N	63	SRR15272847	28461	A	G	0,966099	2021-07-13	United States
N_203_M	N	203	SRR15272847	28881	G	T	1	2021-07-13	United States
N_215_C	N	215	SRR15272847	28916	G	T	0,998808	2021-07-13	United States
N_254_V	N	254	SRR15272847	29034	C	T	0,0518658	2021-07-13	United States
N_377_Y	N	377	SRR15272847	29402	G	T	1	2021-07-13	United States
ORF1ab_124_C	ORF1ab	124	SRR15272855	635	C	T	0,0676819	2021-07-13	United States
ORF1ab_864_I	ORF1ab	864	SRR15272855	2855	C	A	0,0658307	2021-07-13	United States
ORF1ab_1001_I	ORF1ab	1001	SRR15272855	3267	C	T	0,999767	2021-07-13	United States
ORF1ab_1294_NA	ORF1ab	1294	SRR15272855	4146	G	+T	0,0969122	2021-07-13	United States
ORF1ab_1295_F	ORF1ab	1295	SRR15272855	4148	G	T	0,994466	2021-07-13	United States
ORF1ab_1708_D	ORF1ab	1708	SRR15272855	5388	C	A	1	2021-07-13	United States
ORF1ab_1826_D	ORF1ab	1826	SRR15272855	5743	G	C	0,0544112	2021-07-13	United States
ORF1ab_1827_H	ORF1ab	1827	SRR15272855	5744	T	C	0,0546429	2021-07-13	United States
ORF1ab_2030_P	ORF1ab	2030	SRR15272855	6353	T	C	0,999867	2021-07-13	United States
ORF1ab_2230_T	ORF1ab	2230	SRR15272855	6954	T	C	1	2021-07-13	United States
ORF1ab_3674_NA	ORF1ab	3674	SRR15272855	11287	G	-TCTGGTTTT	0,909623	2021-07-13	United States
ORF1ab_3676_S	ORF1ab	3676	SRR15272855	11291	G	A	0,992	2021-07-13	United States
ORF1ab_3677_L	ORF1ab	3677	SRR15272855	11296	T	G	1	2021-07-13	United States
ORF1ab_218_L	ORF1ab	218	SRR15272855	14120	C	T	0,999707	2021-07-13	United States
ORF1ab_314_L	ORF1ab	314	SRR15272855	14408	C	T	0,999779	2021-07-13	United States
ORF1ab_1848_Y	ORF1ab	1848	SRR15272855	19009	G	T	0,999763	2021-07-13	United States
ORF1ab_1975_S	ORF1ab	1975	SRR15272855	19390	C	T	1	2021-07-13	United States
ORF1ab_2177_K	ORF1ab	2177	SRR15272855	19997	G	A	0,0959302	2021-07-13	United States
ORF1ab_2179_E	ORF1ab	2179	SRR15272855	20004	T	G	0,131919	2021-07-13	United States
S_68_NA	S	68	SRR15272855	21764	A	-TACATG	0,457161	2021-07-13	United States
S_144_NA	S	144	SRR15272855	21994	T	-TAC	0,908696	2021-07-13	United States
S_501_Y	S	501	SRR15272855	23063	A	T	1	2021-07-13	United States
S_570_D	S	570	SRR15272855	23271	C	A	0,999749	2021-07-13	United States
S_614_G	S	614	SRR15272855	23403	A	G	0,999841	2021-07-13	United States
S_681_H	S	681	SRR15272855	23604	C	A	0,999896	2021-07-13	United States
S_716_I	S	716	SRR15272855	23709	C	T	0,999843	2021-07-13	United States
S_982_A	S	982	SRR15272855	24506	T	G	1	2021-07-13	United States
S_1118_H	S	1118	SRR15272855	24914	G	C	0,999695	2021-07-13	United States
ORF8_27_*	ORF8	27	SRR15272855	27972	C	T	1	2021-07-13	United States
ORF8_52_I	ORF8	52	SRR15272855	28048	G	T	1	2021-07-13	United States
ORF8_68_*	ORF8	68	SRR15272855	28095	A	T	0,980122	2021-07-13	United States
ORF8_73_C	ORF8	73	SRR15272855	28111	A	G	0,999894	2021-07-13	United States
ORF8_87_I	ORF8	87	SRR15272855	28153	C	T	0,998853	2021-07-13	United States
N_3_H	N	3	SRR15272855	28280	G	C	0,999978	2021-07-13	United States
N_3_V	N	3	SRR15272855	28281	A	T	0,999957	2021-07-13	United States
N_3_E	N	3	SRR15272855	28282	T	A	0,999957	2021-07-13	United States
N_203_K	N	203	SRR15272855	28881	G	A	1	2021-07-13	United States
N_204_R	N	204	SRR15272855	28883	G	C	1	2021-07-13	United States
N_235_F	N	235	SRR15272855	28977	C	T	1	2021-07-13	United States
ORF1ab_1146_T	ORF1ab	1146	SRR15272857	3701	G	A	0,999876	2021-07-13	United States
ORF1ab_1640_L	ORF1ab	1640	SRR15272857	5184	C	T	0,999266	2021-07-13	United States
ORF1ab_3209_V	ORF1ab	3209	SRR15272857	9891	C	T	0,999814	2021-07-13	United States
ORF1ab_3718_A	ORF1ab	3718	SRR15272857	11418	T	C	0,999918	2021-07-13	United States
ORF1ab_3750_I	ORF1ab	3750	SRR15272857	11514	C	T	0,999722	2021-07-13	United States
ORF1ab_314_L	ORF1ab	314	SRR15272857	14408	C	T	0,99972	2021-07-13	United States
ORF1ab_662_S	ORF1ab	662	SRR15272857	15451	G	A	0,999002	2021-07-13	United States
ORF1ab_1000_L	ORF1ab	1000	SRR15272857	16466	C	T	0,999846	2021-07-13	United States
ORF1ab_1290_I	ORF1ab	1290	SRR15272857	17336	C	T	0,998864	2021-07-13	United States
S_19_R	S	19	SRR15272857	21618	C	G	0,999914	2021-07-13	United States
S_70_F	S	70	SRR15272857	21770	G	T	0,999511	2021-07-13	United States
S_142_D	S	142	SRR15272857	21987	G	A	0,403727	2021-07-13	United States
S_156_NA	S	156	SRR15272857	22028	G	-AGTTCA	0,984223	2021-07-13	United States
S_222_V	S	222	SRR15272857	22227	C	T	0,999745	2021-07-13	United States
S_417_N	S	417	SRR15272857	22813	G	T	0,999632	2021-07-13	United States
S_452_R	S	452	SRR15272857	22917	T	G	0,999399	2021-07-13	United States
S_478_K	S	478	SRR15272857	22995	C	A	0,999556	2021-07-13	United States
S_614_G	S	614	SRR15272857	23403	A	G	0,999812	2021-07-13	United States
S_681_R	S	681	SRR15272857	23604	C	G	0,999923	2021-07-13	United States
S_950_N	S	950	SRR15272857	24410	G	A	0,773697	2021-07-13	United States
ORF3a_26_L	ORF3a	26	SRR15272857	25469	C	T	0,999712	2021-07-13	United States
ORF3a_268_M	ORF3a	268	SRR15272857	26195	C	T	0,999854	2021-07-13	United States
M_82_T	M	82	SRR15272857	26767	T	C	0,999771	2021-07-13	United States
ORF7a_82_A	ORF7a	82	SRR15272857	27638	T	C	0,998335	2021-07-13	United States
ORF7a_120_I	ORF7a	120	SRR15272857	27752	C	T	0,999626	2021-07-13	United States
ORF8_118_NA	ORF8	118	SRR15272857	28247	A	-GATTTC	0,936759	2021-07-13	United States
ORF8_120_L	ORF8	120	SRR15272857	28253	C	A	0,9942	2021-07-13	United States
N_63_G	N	63	SRR15272857	28461	A	G	0,943858	2021-07-13	United States
N_203_M	N	203	SRR15272857	28881	G	T	0,999491	2021-07-13	United States
N_377_Y	N	377	SRR15272857	29402	G	T	0,999837	2021-07-13	United States
ORF1ab_261_N	ORF1ab	261	SRR15272862	1048	G	T	1	2021-07-13	United States
ORF1ab_1306_S	ORF1ab	1306	SRR15272862	4181	G	T	0,999913	2021-07-13	United States
ORF1ab_2046_L	ORF1ab	2046	SRR15272862	6402	C	T	0,999229	2021-07-13	United States
ORF1ab_2930_L	ORF1ab	2930	SRR15272862	9053	G	T	1	2021-07-13	United States
ORF1ab_3255_I	ORF1ab	3255	SRR15272862	10029	C	T	1	2021-07-13	United States
ORF1ab_3603_NA	ORF1ab	3603	SRR15272862	11074	C	-T	0,0548914	2021-07-13	United States
ORF1ab_3646_A	ORF1ab	3646	SRR15272862	11201	A	G	0,999625	2021-07-13	United States
ORF1ab_314_L	ORF1ab	314	SRR15272862	14408	C	T	0,998289	2021-07-13	United States
ORF1ab_662_S	ORF1ab	662	SRR15272862	15451	G	A	0,998815	2021-07-13	United States
ORF1ab_1000_L	ORF1ab	1000	SRR15272862	16466	C	T	1	2021-07-13	United States
ORF1ab_1918_V	ORF1ab	1918	SRR15272862	19220	C	T	0,99972	2021-07-13	United States
S_19_R	S	19	SRR15272862	21618	C	G	1	2021-07-13	United States
S_142_D	S	142	SRR15272862	21987	G	A	0,911602	2021-07-13	United States
S_156_NA	S	156	SRR15272862	22028	G	-AGTTCA	0,991641	2021-07-13	United States
S_452_R	S	452	SRR15272862	22917	T	G	1	2021-07-13	United States
S_478_K	S	478	SRR15272862	22995	C	A	1	2021-07-13	United States
S_614_G	S	614	SRR15272862	23403	A	G	0,999876	2021-07-13	United States
S_681_R	S	681	SRR15272862	23604	C	G	0,999764	2021-07-13	United States
S_950_N	S	950	SRR15272862	24410	G	A	0,986331	2021-07-13	United States
ORF3a_26_L	ORF3a	26	SRR15272862	25469	C	T	1	2021-07-13	United States
M_82_T	M	82	SRR15272862	26767	T	C	1	2021-07-13	United States
ORF7a_45_L	ORF7a	45	SRR15272862	27527	C	T	0,77957	2021-07-13	United States
ORF7a_82_A	ORF7a	82	SRR15272862	27638	T	C	1	2021-07-13	United States
ORF7a_120_I	ORF7a	120	SRR15272862	27752	C	T	1	2021-07-13	United States
ORF7b_40_I	ORF7b	40	SRR15272862	27874	C	T	1	2021-07-13	United States
ORF8_4_F	ORF8	4	SRR15272862	27903	C	T	0,99896	2021-07-13	United States
ORF8_118_NA	ORF8	118	SRR15272862	28247	A	-GATTTC	0,935819	2021-07-13	United States
ORF8_119_V	ORF8	119	SRR15272862	28249	A	T	0,953704	2021-07-13	United States
ORF8_120_L	ORF8	120	SRR15272862	28253	C	A	0,998802	2021-07-13	United States
N_63_G	N	63	SRR15272862	28461	A	G	0,94527	2021-07-13	United States
N_203_M	N	203	SRR15272862	28881	G	T	1	2021-07-13	United States
N_215_C	N	215	SRR15272862	28916	G	T	1	2021-07-13	United States
N_377_Y	N	377	SRR15272862	29402	G	T	1	2021-07-13	United States
ORF1ab_1001_I	ORF1ab	1001	SRR15272863	3267	C	T	0,999785	2021-07-13	United States
ORF1ab_1708_D	ORF1ab	1708	SRR15272863	5388	C	A	0,999802	2021-07-13	United States
ORF1ab_2230_T	ORF1ab	2230	SRR15272863	6954	T	C	0,999749	2021-07-13	United States
ORF1ab_2793_I	ORF1ab	2793	SRR15272863	8642	G	A	0,999378	2021-07-13	United States
ORF1ab_3674_NA	ORF1ab	3674	SRR15272863	11287	G	-TCTGGTTTT	0,865401	2021-07-13	United States
ORF1ab_3676_S	ORF1ab	3676	SRR15272863	11291	G	A	0,979597	2021-07-13	United States
ORF1ab_3677_L	ORF1ab	3677	SRR15272863	11296	T	G	0,998556	2021-07-13	United States
ORF1ab_4087_I	ORF1ab	4087	SRR15272863	12525	C	T	0,999897	2021-07-13	United States
ORF1ab_218_L	ORF1ab	218	SRR15272863	14120	C	T	0,999734	2021-07-13	United States
ORF1ab_314_L	ORF1ab	314	SRR15272863	14408	C	T	0,999852	2021-07-13	United States
S_68_NA	S	68	SRR15272863	21764	A	-TACATG	0,510603	2021-07-13	United States
S_143_NA	S	143	SRR15272863	21990	T	-TTA	0,921676	2021-07-13	United States
S_501_Y	S	501	SRR15272863	23063	A	T	0,999864	2021-07-13	United States
S_570_D	S	570	SRR15272863	23271	C	A	0,999838	2021-07-13	United States
S_614_G	S	614	SRR15272863	23403	A	G	0,999866	2021-07-13	United States
S_681_H	S	681	SRR15272863	23604	C	A	0,999801	2021-07-13	United States
S_716_I	S	716	SRR15272863	23709	C	T	1	2021-07-13	United States
S_982_A	S	982	SRR15272863	24506	T	G	0,999838	2021-07-13	United States
S_1118_H	S	1118	SRR15272863	24914	G	C	0,999808	2021-07-13	United States
ORF8_27_*	ORF8	27	SRR15272863	27972	C	T	0,999922	2021-07-13	United States
ORF8_52_I	ORF8	52	SRR15272863	28048	G	T	0,99988	2021-07-13	United States
ORF8_68_*	ORF8	68	SRR15272863	28095	A	T	0,547545	2021-07-13	United States
ORF8_73_C	ORF8	73	SRR15272863	28111	A	G	0,999772	2021-07-13	United States
N_3_H	N	3	SRR15272863	28280	G	C	0,999868	2021-07-13	United States
N_3_V	N	3	SRR15272863	28281	A	T	0,999793	2021-07-13	United States
N_3_E	N	3	SRR15272863	28282	T	A	0,999868	2021-07-13	United States
N_203_K	N	203	SRR15272863	28881	G	A	0,999832	2021-07-13	United States
N_204_R	N	204	SRR15272863	28883	G	C	0,999837	2021-07-13	United States
N_235_F	N	235	SRR15272863	28977	C	T	0,999665	2021-07-13	United States
ORF1ab_1306_S	ORF1ab	1306	SRR15272864	4181	G	T	0,999906	2021-07-13	United States
ORF1ab_2046_L	ORF1ab	2046	SRR15272864	6402	C	T	0,999418	2021-07-13	United States
ORF1ab_2287_S	ORF1ab	2287	SRR15272864	7124	C	T	1	2021-07-13	United States
ORF1ab_2327_C	ORF1ab	2327	SRR15272864	7246	G	T	1	2021-07-13	United States
ORF1ab_2930_L	ORF1ab	2930	SRR15272864	9053	G	T	1	2021-07-13	United States
ORF1ab_3255_I	ORF1ab	3255	SRR15272864	10029	C	T	0,999577	2021-07-13	United States
ORF1ab_3646_A	ORF1ab	3646	SRR15272864	11201	A	G	0,999632	2021-07-13	United States
ORF1ab_3731_V	ORF1ab	3731	SRR15272864	11456	A	G	1	2021-07-13	United States
ORF1ab_4083_M	ORF1ab	4083	SRR15272864	12513	C	T	0,999342	2021-07-13	United States
ORF1ab_314_L	ORF1ab	314	SRR15272864	14408	C	T	1	2021-07-13	United States
ORF1ab_355_Y	ORF1ab	355	SRR15272864	14531	C	A	1	2021-07-13	United States
ORF1ab_662_S	ORF1ab	662	SRR15272864	15451	G	A	0,998964	2021-07-13	United States
ORF1ab_1000_L	ORF1ab	1000	SRR15272864	16466	C	T	0,999775	2021-07-13	United States
ORF1ab_1918_V	ORF1ab	1918	SRR15272864	19220	C	T	0,999681	2021-07-13	United States
ORF1ab_2260_T	ORF1ab	2260	SRR15272864	20246	T	C	0,984466	2021-07-13	United States
S_19_R	S	19	SRR15272864	21618	C	G	0,999807	2021-07-13	United States
S_142_D	S	142	SRR15272864	21987	G	A	0,339321	2021-07-13	United States
S_156_NA	S	156	SRR15272864	22028	G	-AGTTCA	0,990313	2021-07-13	United States
S_452_R	S	452	SRR15272864	22917	T	G	1	2021-07-13	United States
S_478_K	S	478	SRR15272864	22995	C	A	1	2021-07-13	United States
S_614_G	S	614	SRR15272864	23403	A	G	0,999788	2021-07-13	United States
S_681_R	S	681	SRR15272864	23604	C	G	0,999584	2021-07-13	United States
S_950_N	S	950	SRR15272864	24410	G	A	0,848818	2021-07-13	United States
ORF3a_26_L	ORF3a	26	SRR15272864	25469	C	T	1	2021-07-13	United States
M_82_T	M	82	SRR15272864	26767	T	C	1	2021-07-13	United States
ORF7a_82_A	ORF7a	82	SRR15272864	27638	T	C	1	2021-07-13	United States
ORF7a_120_I	ORF7a	120	SRR15272864	27752	C	T	1	2021-07-13	United States
ORF7b_40_I	ORF7b	40	SRR15272864	27874	C	T	0,999691	2021-07-13	United States
ORF8_118_NA	ORF8	118	SRR15272864	28247	A	-GATTTC	0,937432	2021-07-13	United States
ORF8_120_L	ORF8	120	SRR15272864	28253	C	A	0,996815	2021-07-13	United States
N_63_G	N	63	SRR15272864	28461	A	G	0,975653	2021-07-13	United States
N_203_M	N	203	SRR15272864	28881	G	T	0,999734	2021-07-13	United States
N_215_C	N	215	SRR15272864	28916	G	T	0,999737	2021-07-13	United States
N_377_Y	N	377	SRR15272864	29402	G	T	1	2021-07-13	United States
ORF1ab_265_I	ORF1ab	265	SRR15272865	1059	C	T	0,999742	2021-07-13	United States
ORF1ab_3201_P	ORF1ab	3201	SRR15272865	9867	T	C	0,999879	2021-07-13	United States
ORF1ab_3504_S	ORF1ab	3504	SRR15272865	10775	C	T	0,999744	2021-07-13	United States
ORF1ab_3674_NA	ORF1ab	3674	SRR15272865	11287	G	-TCTGGTTTT	0,882989	2021-07-13	United States
ORF1ab_3676_S	ORF1ab	3676	SRR15272865	11291	G	A	0,975548	2021-07-13	United States
ORF1ab_3677_L	ORF1ab	3677	SRR15272865	11296	T	G	0,99814	2021-07-13	United States
ORF1ab_314_L	ORF1ab	314	SRR15272865	14408	C	T	0,999865	2021-07-13	United States
ORF1ab_941_V	ORF1ab	941	SRR15272865	16289	C	T	0,999637	2021-07-13	United States
ORF1ab_1011_H	ORF1ab	1011	SRR15272865	16500	A	C	0,993897	2021-07-13	United States
S_3_NA	S	3	SRR15272865	21569	G	+T	0,127772	2021-07-13	United States
S_5_F	S	5	SRR15272865	21575	C	T	0,999829	2021-07-13	United States
S_95_I	S	95	SRR15272865	21846	C	T	0,999594	2021-07-13	United States
S_253_G	S	253	SRR15272865	22320	A	G	0,999889	2021-07-13	United States
S_477_N	S	477	SRR15272865	22992	G	A	0,999779	2021-07-13	United States
S_614_G	S	614	SRR15272865	23403	A	G	0,99991	2021-07-13	United States
S_701_V	S	701	SRR15272865	23664	C	T	0,999853	2021-07-13	United States
ORF3a_42_L	ORF3a	42	SRR15272865	25517	C	T	0,999313	2021-07-13	United States
ORF3a_57_H	ORF3a	57	SRR15272865	25563	G	T	0,999476	2021-07-13	United States
ORF8_11_I	ORF8	11	SRR15272865	27925	C	T	0,999859	2021-07-13	United States
N_141_I	N	141	SRR15272865	28695	C	T	0,0527721	2021-07-13	United States
N_199_L	N	199	SRR15272865	28869	C	T	0,999457	2021-07-13	United States
N_234_I	N	234	SRR15272865	28975	G	A	0,999705	2021-07-13	United States
ORF1ab_87_D	ORF1ab	87	SRR15272866	526	G	T	1	2021-07-13	United States
ORF1ab_1306_S	ORF1ab	1306	SRR15272866	4181	G	T	0,999974	2021-07-13	United States
ORF1ab_1724_D	ORF1ab	1724	SRR15272866	5437	G	T	1	2021-07-13	United States
ORF1ab_2046_L	ORF1ab	2046	SRR15272866	6402	C	T	0,999461	2021-07-13	United States
ORF1ab_2287_S	ORF1ab	2287	SRR15272866	7124	C	T	0,999428	2021-07-13	United States
ORF1ab_2930_L	ORF1ab	2930	SRR15272866	9053	G	T	0,999623	2021-07-13	United States
ORF1ab_3255_I	ORF1ab	3255	SRR15272866	10029	C	T	0,999789	2021-07-13	United States
ORF1ab_3646_A	ORF1ab	3646	SRR15272866	11201	A	G	0,999603	2021-07-13	United States
ORF1ab_314_L	ORF1ab	314	SRR15272866	14408	C	T	0,999578	2021-07-13	United States
ORF1ab_662_S	ORF1ab	662	SRR15272866	15451	G	A	0,999561	2021-07-13	United States
ORF1ab_1000_L	ORF1ab	1000	SRR15272866	16466	C	T	0,999752	2021-07-13	United States
ORF1ab_1918_V	ORF1ab	1918	SRR15272866	19220	C	T	0,997776	2021-07-13	United States
ORF1ab_2221_D	ORF1ab	2221	SRR15272866	20130	A	C	0,0591007	2021-07-13	United States
ORF1ab_2269_I	ORF1ab	2269	SRR15272866	20274	G	T	0,999675	2021-07-13	United States
S_19_R	S	19	SRR15272866	21618	C	G	1	2021-07-13	United States
S_142_D	S	142	SRR15272866	21987	G	A	0,266086	2021-07-13	United States
S_156_NA	S	156	SRR15272866	22028	G	-AGTTCA	0,970092	2021-07-13	United States
S_251_L	S	251	SRR15272866	22314	C	T	0,999628	2021-07-13	United States
S_452_R	S	452	SRR15272866	22917	T	G	0,999915	2021-07-13	United States
S_478_K	S	478	SRR15272866	22995	C	A	0,999823	2021-07-13	United States
S_614_G	S	614	SRR15272866	23403	A	G	0,999895	2021-07-13	United States
S_675_H	S	675	SRR15272866	23587	G	C	0,13025	2021-07-13	United States
S_681_R	S	681	SRR15272866	23604	C	G	0,999623	2021-07-13	United States
S_950_N	S	950	SRR15272866	24410	G	A	0,556686	2021-07-13	United States
ORF3a_26_L	ORF3a	26	SRR15272866	25469	C	T	1	2021-07-13	United States
M_82_T	M	82	SRR15272866	26767	T	C	0,999913	2021-07-13	United States
ORF7a_82_A	ORF7a	82	SRR15272866	27638	T	C	1	2021-07-13	United States
ORF7a_120_I	ORF7a	120	SRR15272866	27752	C	T	0,999937	2021-07-13	United States
ORF7b_40_I	ORF7b	40	SRR15272866	27874	C	T	0,999907	2021-07-13	United States
ORF8_65_S	ORF8	65	SRR15272866	28086	G	T	0,693735	2021-07-13	United States
ORF8_118_NA	ORF8	118	SRR15272866	28247	A	-GATTTC	0,934525	2021-07-13	United States
ORF8_120_L	ORF8	120	SRR15272866	28253	C	A	1	2021-07-13	United States
N_63_G	N	63	SRR15272866	28461	A	G	0,799046	2021-07-13	United States
N_203_M	N	203	SRR15272866	28881	G	T	0,999865	2021-07-13	United States
N_215_C	N	215	SRR15272866	28916	G	T	0,999739	2021-07-13	United States
N_377_Y	N	377	SRR15272866	29402	G	T	0,999788	2021-07-13	United States
ORF1ab_82_NA	ORF1ab	82	SRR15272867	509	G	-GTCATGTTA	0,838136	2021-07-13	United States
ORF1ab_903_V	ORF1ab	903	SRR15272867	2973	C	T	0,9999	2021-07-13	United States
ORF1ab_1640_L	ORF1ab	1640	SRR15272867	5184	C	T	0,999661	2021-07-13	United States
ORF1ab_3209_V	ORF1ab	3209	SRR15272867	9891	C	T	0,999767	2021-07-13	United States
ORF1ab_3718_A	ORF1ab	3718	SRR15272867	11418	T	C	0,99978	2021-07-13	United States
ORF1ab_3750_I	ORF1ab	3750	SRR15272867	11514	C	T	0,999663	2021-07-13	United States
ORF1ab_314_L	ORF1ab	314	SRR15272867	14408	C	T	0,999603	2021-07-13	United States
ORF1ab_662_S	ORF1ab	662	SRR15272867	15451	G	A	0,998698	2021-07-13	United States
ORF1ab_980_G	ORF1ab	980	SRR15272867	16406	T	G	0,0634226	2021-07-13	United States
ORF1ab_1000_L	ORF1ab	1000	SRR15272867	16466	C	T	0,999759	2021-07-13	United States
S_19_R	S	19	SRR15272867	21618	C	G	0,999975	2021-07-13	United States
S_142_D	S	142	SRR15272867	21987	G	A	0,415773	2021-07-13	United States
S_156_NA	S	156	SRR15272867	22028	G	-AGTTCA	0,974982	2021-07-13	United States
S_177_I	S	177	SRR15272867	22093	G	T	0,999684	2021-07-13	United States
S_222_V	S	222	SRR15272867	22227	C	T	0,999567	2021-07-13	United States
S_452_R	S	452	SRR15272867	22917	T	G	0,999677	2021-07-13	United States
S_478_K	S	478	SRR15272867	22995	C	A	0,999829	2021-07-13	United States
S_614_G	S	614	SRR15272867	23403	A	G	0,999909	2021-07-13	United States
S_681_R	S	681	SRR15272867	23604	C	G	0,999579	2021-07-13	United States
S_950_N	S	950	SRR15272867	24410	G	A	0,802297	2021-07-13	United States
S_1264_L	S	1264	SRR15272867	25352	G	T	0,830276	2021-07-13	United States
ORF3a_26_L	ORF3a	26	SRR15272867	25469	C	T	0,999915	2021-07-13	United States
M_82_T	M	82	SRR15272867	26767	T	C	0,999765	2021-07-13	United States
ORF6_48_N	ORF6	48	SRR15272867	27345	A	T	0,999704	2021-07-13	United States
ORF7a_82_A	ORF7a	82	SRR15272867	27638	T	C	1	2021-07-13	United States
ORF7a_120_I	ORF7a	120	SRR15272867	27752	C	T	0,999938	2021-07-13	United States
ORF8_118_NA	ORF8	118	SRR15272867	28247	A	-GATTTC	0,933173	2021-07-13	United States
ORF8_120_L	ORF8	120	SRR15272867	28253	C	A	0,997538	2021-07-13	United States
N_63_G	N	63	SRR15272867	28461	A	G	0,960671	2021-07-13	United States
N_203_M	N	203	SRR15272867	28881	G	T	0,999892	2021-07-13	United States
N_254_V	N	254	SRR15272867	29034	C	T	0,0641402	2021-07-13	United States
N_377_Y	N	377	SRR15272867	29402	G	T	0,9998	2021-07-13	United States
ORF1ab_1001_I	ORF1ab	1001	SRR15272874	3267	C	T	0,814533	2021-07-13	United States
ORF1ab_1056_L	ORF1ab	1056	SRR15272874	3431	G	T	0,126695	2021-07-13	United States
ORF1ab_1306_S	ORF1ab	1306	SRR15272874	4181	G	T	0,126942	2021-07-13	United States
ORF1ab_1708_D	ORF1ab	1708	SRR15272874	5388	C	A	0,835632	2021-07-13	United States
ORF1ab_2046_L	ORF1ab	2046	SRR15272874	6402	C	T	0,15506	2021-07-13	United States
ORF1ab_2230_T	ORF1ab	2230	SRR15272874	6954	T	C	0,836275	2021-07-13	United States
ORF1ab_2522_F	ORF1ab	2522	SRR15272874	7829	G	T	0,81047	2021-07-13	United States
ORF1ab_2930_L	ORF1ab	2930	SRR15272874	9053	G	T	0,22346	2021-07-13	United States
ORF1ab_3255_I	ORF1ab	3255	SRR15272874	10029	C	T	0,137931	2021-07-13	United States
ORF1ab_3606_F	ORF1ab	3606	SRR15272874	11083	G	T	0,0513772	2021-07-13	United States
ORF1ab_3646_A	ORF1ab	3646	SRR15272874	11201	A	G	0,185718	2021-07-13	United States
ORF1ab_3674_NA	ORF1ab	3674	SRR15272874	11287	G	-TCTGGTTTT	0,734749	2021-07-13	United States
ORF1ab_3677_L	ORF1ab	3677	SRR15272874	11296	T	G	0,0524582	2021-07-13	United States
ORF1ab_4087_I	ORF1ab	4087	SRR15272874	12525	C	T	0,762031	2021-07-13	United States
ORF1ab_4100_H	ORF1ab	4100	SRR15272874	12565	G	T	0,2257	2021-07-13	United States
ORF1ab_218_L	ORF1ab	218	SRR15272874	14120	C	T	0,828902	2021-07-13	United States
ORF1ab_314_L	ORF1ab	314	SRR15272874	14408	C	T	1	2021-07-13	United States
ORF1ab_662_S	ORF1ab	662	SRR15272874	15451	G	A	0,193886	2021-07-13	United States
ORF1ab_1000_L	ORF1ab	1000	SRR15272874	16466	C	T	0,168972	2021-07-13	United States
ORF1ab_1257_V	ORF1ab	1257	SRR15272874	17236	A	G	0,211019	2021-07-13	United States
ORF1ab_1727_L	ORF1ab	1727	SRR15272874	18647	C	T	0,443825	2021-07-13	United States
ORF1ab_1918_V	ORF1ab	1918	SRR15272874	19220	C	T	0,18618	2021-07-13	United States
S_19_R	S	19	SRR15272874	21618	C	G	0,0807335	2021-07-13	United States
S_68_NA	S	68	SRR15272874	21764	A	-TACATG	0,431198	2021-07-13	United States
S_143_NA	S	143	SRR15272874	21990	T	-TTA	0,898995	2021-07-13	United States
S_452_R	S	452	SRR15272874	22917	T	G	0,298329	2021-07-13	United States
S_478_K	S	478	SRR15272874	22995	C	A	0,256173	2021-07-13	United States
S_501_Y	S	501	SRR15272874	23063	A	T	0,850416	2021-07-13	United States
S_570_D	S	570	SRR15272874	23271	C	A	0,780912	2021-07-13	United States
S_614_G	S	614	SRR15272874	23403	A	G	0,999819	2021-07-13	United States
S_681_R	S	681	SRR15272874	23604	C	G	0,139483	2021-07-13	United States
S_681_H	S	681	SRR15272874	23604	C	A	0,860517	2021-07-13	United States
S_716_I	S	716	SRR15272874	23709	C	T	0,84345	2021-07-13	United States
S_950_N	S	950	SRR15272874	24410	G	A	0,161821	2021-07-13	United States
S_982_A	S	982	SRR15272874	24506	T	G	0,91236	2021-07-13	United States
S_1118_H	S	1118	SRR15272874	24914	G	C	0,828518	2021-07-13	United States
ORF3a_26_L	ORF3a	26	SRR15272874	25469	C	T	0,203411	2021-07-13	United States
M_82_T	M	82	SRR15272874	26767	T	C	0,10683	2021-07-13	United States
ORF7a_37_F	ORF7a	37	SRR15272874	27503	C	T	0,891466	2021-07-13	United States
ORF7a_82_A	ORF7a	82	SRR15272874	27638	T	C	0,0926829	2021-07-13	United States
ORF7a_120_I	ORF7a	120	SRR15272874	27752	C	T	0,0773481	2021-07-13	United States
ORF7b_19_L	ORF7b	19	SRR15272874	27810	T	C	0,269173	2021-07-13	United States
ORF7b_40_I	ORF7b	40	SRR15272874	27874	C	T	0,203808	2021-07-13	United States
ORF8_11_A	ORF8	11	SRR15272874	27924	A	G	0,802781	2021-07-13	United States
ORF8_27_*	ORF8	27	SRR15272874	27972	C	T	0,784805	2021-07-13	United States
ORF8_52_I	ORF8	52	SRR15272874	28048	G	T	0,766618	2021-07-13	United States
ORF8_68_*	ORF8	68	SRR15272874	28095	A	T	0,718243	2021-07-13	United States
ORF8_73_C	ORF8	73	SRR15272874	28111	A	G	0,818164	2021-07-13	United States
ORF8_118_NA	ORF8	118	SRR15272874	28247	A	-GATTTC	0,187279	2021-07-13	United States
N_3_H	N	3	SRR15272874	28280	G	C	0,643117	2021-07-13	United States
N_3_V	N	3	SRR15272874	28281	A	T	0,643164	2021-07-13	United States
N_3_E	N	3	SRR15272874	28282	T	A	0,643179	2021-07-13	United States
N_203_M	N	203	SRR15272874	28881	G	T	0,272274	2021-07-13	United States
N_203_K	N	203	SRR15272874	28881	G	A	0,727726	2021-07-13	United States
N_204_R	N	204	SRR15272874	28883	G	C	0,720111	2021-07-13	United States
N_215_C	N	215	SRR15272874	28916	G	T	0,168069	2021-07-13	United States
N_235_F	N	235	SRR15272874	28977	C	T	0,790224	2021-07-13	United States
N_253_D	N	253	SRR15272874	29032	G	T	0,0621265	2021-07-13	United States
ORF1ab_767_K	ORF1ab	767	SRR15272875	2564	G	A	0,0544318	2021-07-13	United States
ORF1ab_1228_G	ORF1ab	1228	SRR15272875	3948	A	G	0,0749046	2021-07-13	United States
ORF1ab_1306_S	ORF1ab	1306	SRR15272875	4181	G	T	0,999826	2021-07-13	United States
ORF1ab_2046_L	ORF1ab	2046	SRR15272875	6402	C	T	0,999327	2021-07-13	United States
ORF1ab_2193_F	ORF1ab	2193	SRR15272875	6843	C	T	0,938455	2021-07-13	United States
ORF1ab_2930_L	ORF1ab	2930	SRR15272875	9053	G	T	0,999796	2021-07-13	United States
ORF1ab_3255_I	ORF1ab	3255	SRR15272875	10029	C	T	1	2021-07-13	United States
ORF1ab_3646_A	ORF1ab	3646	SRR15272875	11201	A	G	0,999764	2021-07-13	United States
ORF1ab_314_L	ORF1ab	314	SRR15272875	14408	C	T	0,99988	2021-07-13	United States
ORF1ab_662_S	ORF1ab	662	SRR15272875	15451	G	A	0,998729	2021-07-13	United States
ORF1ab_1000_L	ORF1ab	1000	SRR15272875	16466	C	T	0,999749	2021-07-13	United States
ORF1ab_1257_V	ORF1ab	1257	SRR15272875	17236	A	G	0,914606	2021-07-13	United States
ORF1ab_1918_V	ORF1ab	1918	SRR15272875	19220	C	T	0,999739	2021-07-13	United States
ORF1ab_2223_L	ORF1ab	2223	SRR15272875	20134	G	T	0,917104	2021-07-13	United States
S_19_R	S	19	SRR15272875	21618	C	G	1	2021-07-13	United States
S_142_D	S	142	SRR15272875	21987	G	A	0,841908	2021-07-13	United States
S_156_NA	S	156	SRR15272875	22028	G	-AGTTCA	0,987453	2021-07-13	United States
S_452_R	S	452	SRR15272875	22917	T	G	1	2021-07-13	United States
S_478_K	S	478	SRR15272875	22995	C	A	1	2021-07-13	United States
S_614_G	S	614	SRR15272875	23403	A	G	0,999811	2021-07-13	United States
S_681_R	S	681	SRR15272875	23604	C	G	0,999896	2021-07-13	United States
S_950_N	S	950	SRR15272875	24410	G	A	0,982807	2021-07-13	United States
ORF3a_26_L	ORF3a	26	SRR15272875	25469	C	T	0,999936	2021-07-13	United States
ORF3a_239_Q	ORF3a	239	SRR15272875	26107	G	C	0,0572932	2021-07-13	United States
M_82_T	M	82	SRR15272875	26767	T	C	0,999924	2021-07-13	United States
ORF6_57_L	ORF6	57	SRR15272875	27371	C	T	0,943175	2021-07-13	United States
ORF7a_82_A	ORF7a	82	SRR15272875	27638	T	C	1	2021-07-13	United States
ORF7a_120_I	ORF7a	120	SRR15272875	27752	C	T	1	2021-07-13	United States
ORF7b_40_I	ORF7b	40	SRR15272875	27874	C	T	0,999941	2021-07-13	United States
ORF8_118_NA	ORF8	118	SRR15272875	28247	A	-GATTTC	0,938079	2021-07-13	United States
ORF8_120_L	ORF8	120	SRR15272875	28253	C	A	0,994356	2021-07-13	United States
N_63_G	N	63	SRR15272875	28461	A	G	0,940976	2021-07-13	United States
N_203_M	N	203	SRR15272875	28881	G	T	0,999803	2021-07-13	United States
N_215_C	N	215	SRR15272875	28916	G	T	0,999391	2021-07-13	United States
N_254_V	N	254	SRR15272875	29034	C	T	0,14898	2021-07-13	United States
N_255_F	N	255	SRR15272875	29037	C	T	0,120785	2021-07-13	United States
N_377_Y	N	377	SRR15272875	29402	G	T	0,99921	2021-07-13	United States
ORF1ab_927_L	ORF1ab	927	SRR15272877	3045	C	T	0,801298	2021-07-13	United States
ORF1ab_1306_S	ORF1ab	1306	SRR15272877	4181	G	T	1	2021-07-13	United States
ORF1ab_2046_L	ORF1ab	2046	SRR15272877	6402	C	T	0,999012	2021-07-13	United States
ORF1ab_2287_S	ORF1ab	2287	SRR15272877	7124	C	T	1	2021-07-13	United States
ORF1ab_2554_V	ORF1ab	2554	SRR15272877	7926	C	T	1	2021-07-13	United States
ORF1ab_2930_L	ORF1ab	2930	SRR15272877	9053	G	T	1	2021-07-13	United States
ORF1ab_2972_F	ORF1ab	2972	SRR15272877	9180	C	T	0,999891	2021-07-13	United States
ORF1ab_3255_I	ORF1ab	3255	SRR15272877	10029	C	T	0,999488	2021-07-13	United States
ORF1ab_3646_A	ORF1ab	3646	SRR15272877	11201	A	G	0,999665	2021-07-13	United States
ORF1ab_4334_T	ORF1ab	4334	SRR15272877	13266	T	C	0,999829	2021-07-13	United States
ORF1ab_183_V	ORF1ab	183	SRR15272877	14014	T	G	0,999958	2021-07-13	United States
ORF1ab_314_L	ORF1ab	314	SRR15272877	14408	C	T	1	2021-07-13	United States
ORF1ab_662_S	ORF1ab	662	SRR15272877	15451	G	A	0,998497	2021-07-13	United States
ORF1ab_1000_L	ORF1ab	1000	SRR15272877	16466	C	T	0,99984	2021-07-13	United States
ORF1ab_1918_V	ORF1ab	1918	SRR15272877	19220	C	T	0,999703	2021-07-13	United States
S_19_R	S	19	SRR15272877	21618	C	G	1	2021-07-13	United States
S_142_D	S	142	SRR15272877	21987	G	A	0,587467	2021-07-13	United States
S_156_NA	S	156	SRR15272877	22028	G	-AGTTCA	0,977907	2021-07-13	United States
S_452_R	S	452	SRR15272877	22917	T	G	1	2021-07-13	United States
S_478_K	S	478	SRR15272877	22995	C	A	1	2021-07-13	United States
S_614_G	S	614	SRR15272877	23403	A	G	0,99983	2021-07-13	United States
S_681_R	S	681	SRR15272877	23604	C	G	0,999859	2021-07-13	United States
S_950_N	S	950	SRR15272877	24410	G	A	0,967117	2021-07-13	United States
ORF3a_26_L	ORF3a	26	SRR15272877	25469	C	T	1	2021-07-13	United States
M_82_T	M	82	SRR15272877	26767	T	C	0,999737	2021-07-13	United States
ORF7a_82_A	ORF7a	82	SRR15272877	27638	T	C	1	2021-07-13	United States
ORF7a_120_I	ORF7a	120	SRR15272877	27752	C	T	1	2021-07-13	United States
ORF7b_40_I	ORF7b	40	SRR15272877	27874	C	T	1	2021-07-13	United States
ORF8_118_NA	ORF8	118	SRR15272877	28247	A	-GATTTC	0,946365	2021-07-13	United States
ORF8_120_L	ORF8	120	SRR15272877	28253	C	A	0,998862	2021-07-13	United States
N_63_G	N	63	SRR15272877	28461	A	G	0,978413	2021-07-13	United States
N_203_M	N	203	SRR15272877	28881	G	T	1	2021-07-13	United States
N_215_C	N	215	SRR15272877	28916	G	T	0,998445	2021-07-13	United States
N_376_NA	N	376	SRR15272877	29401	T	-GATGA	0,112987	2021-07-13	United States
N_377_Y	N	377	SRR15272877	29402	G	T	1	2021-07-13	United States
ORF1ab_1306_S	ORF1ab	1306	SRR15272879	4181	G	T	1	2021-07-13	United States
ORF1ab_2046_L	ORF1ab	2046	SRR15272879	6402	C	T	0,999746	2021-07-13	United States
ORF1ab_2554_V	ORF1ab	2554	SRR15272879	7926	C	T	1	2021-07-13	United States
ORF1ab_2930_L	ORF1ab	2930	SRR15272879	9053	G	T	0,99889	2021-07-13	United States
ORF1ab_3255_I	ORF1ab	3255	SRR15272879	10029	C	T	0,99906	2021-07-13	United States
ORF1ab_3646_A	ORF1ab	3646	SRR15272879	11201	A	G	0,999619	2021-07-13	United States
ORF1ab_183_V	ORF1ab	183	SRR15272879	14014	T	G	0,999906	2021-07-13	United States
ORF1ab_314_L	ORF1ab	314	SRR15272879	14408	C	T	0,999769	2021-07-13	United States
ORF1ab_662_S	ORF1ab	662	SRR15272879	15451	G	A	0,998703	2021-07-13	United States
ORF1ab_1000_L	ORF1ab	1000	SRR15272879	16466	C	T	1	2021-07-13	United States
ORF1ab_1918_V	ORF1ab	1918	SRR15272879	19220	C	T	0,999821	2021-07-13	United States
S_19_R	S	19	SRR15272879	21618	C	G	1	2021-07-13	United States
S_156_NA	S	156	SRR15272879	22028	G	-AGTTCA	0,999167	2021-07-13	United States
S_614_G	S	614	SRR15272879	23403	A	G	0,999655	2021-07-13	United States
S_681_R	S	681	SRR15272879	23604	C	G	0,997926	2021-07-13	United States
S_950_N	S	950	SRR15272879	24410	G	A	0,991515	2021-07-13	United States
ORF3a_26_L	ORF3a	26	SRR15272879	25469	C	T	1	2021-07-13	United States
M_82_T	M	82	SRR15272879	26767	T	C	1	2021-07-13	United States
ORF7b_40_I	ORF7b	40	SRR15272879	27874	C	T	1	2021-07-13	United States
ORF8_118_NA	ORF8	118	SRR15272879	28247	A	-GATTTC	0,935014	2021-07-13	United States
ORF8_120_L	ORF8	120	SRR15272879	28253	C	A	0,99906	2021-07-13	United States
N_63_G	N	63	SRR15272879	28461	A	G	0,977718	2021-07-13	United States
N_203_M	N	203	SRR15272879	28881	G	T	1	2021-07-13	United States
N_215_C	N	215	SRR15272879	28916	G	T	1	2021-07-13	United States
N_256_*	N	256	SRR15272879	29039	A	T	0,0574713	2021-07-13	United States
N_377_Y	N	377	SRR15272879	29402	G	T	1	2021-07-13	United States
ORF1ab_1640_L	ORF1ab	1640	SRR15272880	5184	C	T	0,997701	2021-07-13	United States
ORF1ab_2152_K	ORF1ab	2152	SRR15272880	6720	C	A	0,0599676	2021-07-13	United States
ORF1ab_3209_V	ORF1ab	3209	SRR15272880	9891	C	T	0,999512	2021-07-13	United States
ORF1ab_3718_A	ORF1ab	3718	SRR15272880	11418	T	C	1	2021-07-13	United States
ORF1ab_3750_I	ORF1ab	3750	SRR15272880	11514	C	T	1	2021-07-13	United States
ORF1ab_314_L	ORF1ab	314	SRR15272880	14408	C	T	1	2021-07-13	United States
ORF1ab_662_S	ORF1ab	662	SRR15272880	15451	G	A	0,998942	2021-07-13	United States
ORF1ab_1000_L	ORF1ab	1000	SRR15272880	16466	C	T	0,999802	2021-07-13	United States
S_19_R	S	19	SRR15272880	21618	C	G	1	2021-07-13	United States
S_142_D	S	142	SRR15272880	21987	G	A	0,910891	2021-07-13	United States
S_156_NA	S	156	SRR15272880	22028	G	-AGTTCA	0,98801	2021-07-13	United States
S_222_V	S	222	SRR15272880	22227	C	T	1	2021-07-13	United States
S_614_G	S	614	SRR15272880	23403	A	G	0,999868	2021-07-13	United States
S_681_R	S	681	SRR15272880	23604	C	G	1	2021-07-13	United States
S_950_N	S	950	SRR15272880	24410	G	A	0,984556	2021-07-13	United States
ORF3a_26_L	ORF3a	26	SRR15272880	25469	C	T	1	2021-07-13	United States
ORF3a_224_C	ORF3a	224	SRR15272880	26062	G	T	1	2021-07-13	United States
M_82_T	M	82	SRR15272880	26767	T	C	0,999736	2021-07-13	United States
M_197_N	M	197	SRR15272880	27112	G	A	1	2021-07-13	United States
ORF8_118_NA	ORF8	118	SRR15272880	28247	A	-GATTTC	0,92763	2021-07-13	United States
ORF8_119_V	ORF8	119	SRR15272880	28249	A	T	0,697115	2021-07-13	United States
ORF8_120_L	ORF8	120	SRR15272880	28253	C	A	0,995265	2021-07-13	United States
N_63_G	N	63	SRR15272880	28461	A	G	0,944795	2021-07-13	United States
N_203_M	N	203	SRR15272880	28881	G	T	1	2021-07-13	United States
N_377_Y	N	377	SRR15272880	29402	G	T	1	2021-07-13	United States
ORF1ab_1306_S	ORF1ab	1306	SRR15272882	4181	G	T	0,999843	2021-07-13	United States
ORF1ab_2046_L	ORF1ab	2046	SRR15272882	6402	C	T	0,999405	2021-07-13	United States
ORF1ab_2287_S	ORF1ab	2287	SRR15272882	7124	C	T	0,999712	2021-07-13	United States
ORF1ab_2554_V	ORF1ab	2554	SRR15272882	7926	C	T	0,999831	2021-07-13	United States
ORF1ab_2682_H	ORF1ab	2682	SRR15272882	8309	A	C	0,999769	2021-07-13	United States
ORF1ab_2930_L	ORF1ab	2930	SRR15272882	9053	G	T	0,999797	2021-07-13	United States
ORF1ab_3255_I	ORF1ab	3255	SRR15272882	10029	C	T	0,999858	2021-07-13	United States
ORF1ab_3646_A	ORF1ab	3646	SRR15272882	11201	A	G	0,999626	2021-07-13	United States
ORF1ab_183_V	ORF1ab	183	SRR15272882	14014	T	G	0,999981	2021-07-13	United States
ORF1ab_314_L	ORF1ab	314	SRR15272882	14408	C	T	0,999837	2021-07-13	United States
ORF1ab_662_S	ORF1ab	662	SRR15272882	15451	G	A	0,999006	2021-07-13	United States
ORF1ab_1000_L	ORF1ab	1000	SRR15272882	16466	C	T	0,999844	2021-07-13	United States
ORF1ab_1918_V	ORF1ab	1918	SRR15272882	19220	C	T	0,999467	2021-07-13	United States
S_19_R	S	19	SRR15272882	21618	C	G	0,999837	2021-07-13	United States
S_142_D	S	142	SRR15272882	21987	G	A	0,413701	2021-07-13	United States
S_156_NA	S	156	SRR15272882	22028	G	-AGTTCA	0,986303	2021-07-13	United States
S_181_V	S	181	SRR15272882	22104	G	T	0,0965469	2021-07-13	United States
S_452_R	S	452	SRR15272882	22917	T	G	0,999527	2021-07-13	United States
S_478_K	S	478	SRR15272882	22995	C	A	0,99988	2021-07-13	United States
S_614_G	S	614	SRR15272882	23403	A	G	0,999801	2021-07-13	United States
S_681_R	S	681	SRR15272882	23604	C	G	0,999635	2021-07-13	United States
S_950_N	S	950	SRR15272882	24410	G	A	0,810813	2021-07-13	United States
ORF3a_26_L	ORF3a	26	SRR15272882	25469	C	T	0,999638	2021-07-13	United States
M_82_T	M	82	SRR15272882	26767	T	C	0,999801	2021-07-13	United States
ORF7a_82_A	ORF7a	82	SRR15272882	27638	T	C	1	2021-07-13	United States
ORF7a_120_I	ORF7a	120	SRR15272882	27752	C	T	0,999854	2021-07-13	United States
ORF7b_40_I	ORF7b	40	SRR15272882	27874	C	T	0,999478	2021-07-13	United States
ORF8_118_NA	ORF8	118	SRR15272882	28247	A	-GATTTC	0,936445	2021-07-13	United States
ORF8_120_L	ORF8	120	SRR15272882	28253	C	A	0,998086	2021-07-13	United States
N_63_G	N	63	SRR15272882	28461	A	G	0,959911	2021-07-13	United States
N_203_M	N	203	SRR15272882	28881	G	T	0,999821	2021-07-13	United States
N_215_C	N	215	SRR15272882	28916	G	T	0,999565	2021-07-13	United States
N_253_K	N	253	SRR15272882	29030	G	A	0,228583	2021-07-13	United States
N_377_Y	N	377	SRR15272882	29402	G	T	0,998806	2021-07-13	United States
ORF1ab_1306_S	ORF1ab	1306	SRR15272883	4181	G	T	0,999793	2021-07-13	United States
ORF1ab_2046_L	ORF1ab	2046	SRR15272883	6402	C	T	0,999445	2021-07-13	United States
ORF1ab_2287_S	ORF1ab	2287	SRR15272883	7124	C	T	1	2021-07-13	United States
ORF1ab_2930_L	ORF1ab	2930	SRR15272883	9053	G	T	0,999844	2021-07-13	United States
ORF1ab_3255_I	ORF1ab	3255	SRR15272883	10029	C	T	0,999962	2021-07-13	United States
ORF1ab_3646_A	ORF1ab	3646	SRR15272883	11201	A	G	0,999556	2021-07-13	United States
ORF1ab_314_L	ORF1ab	314	SRR15272883	14408	C	T	0,999932	2021-07-13	United States
ORF1ab_662_S	ORF1ab	662	SRR15272883	15451	G	A	0,998941	2021-07-13	United States
ORF1ab_1000_L	ORF1ab	1000	SRR15272883	16466	C	T	0,999826	2021-07-13	United States
ORF1ab_1219_S	ORF1ab	1219	SRR15272883	17122	G	T	0,999781	2021-07-13	United States
ORF1ab_1918_V	ORF1ab	1918	SRR15272883	19220	C	T	0,999609	2021-07-13	United States
S_19_R	S	19	SRR15272883	21618	C	G	0,999925	2021-07-13	United States
S_95_I	S	95	SRR15272883	21846	C	T	1	2021-07-13	United States
S_142_D	S	142	SRR15272883	21987	G	A	0,52588	2021-07-13	United States
S_156_NA	S	156	SRR15272883	22028	G	-AGTTCA	0,989066	2021-07-13	United States
S_452_R	S	452	SRR15272883	22917	T	G	0,99966	2021-07-13	United States
S_478_K	S	478	SRR15272883	22995	C	A	1	2021-07-13	United States
S_614_G	S	614	SRR15272883	23403	A	G	0,999813	2021-07-13	United States
S_681_R	S	681	SRR15272883	23604	C	G	0,999651	2021-07-13	United States
S_950_N	S	950	SRR15272883	24410	G	A	0,89686	2021-07-13	United States
ORF3a_26_L	ORF3a	26	SRR15272883	25469	C	T	0,999934	2021-07-13	United States
M_82_T	M	82	SRR15272883	26767	T	C	0,999729	2021-07-13	United States
ORF7a_60_N	ORF7a	60	SRR15272883	27572	G	A	0,0803213	2021-07-13	United States
ORF7a_82_A	ORF7a	82	SRR15272883	27638	T	C	1	2021-07-13	United States
ORF7a_120_I	ORF7a	120	SRR15272883	27752	C	T	1	2021-07-13	United States
ORF7b_40_I	ORF7b	40	SRR15272883	27874	C	T	0,999451	2021-07-13	United States
ORF8_118_NA	ORF8	118	SRR15272883	28247	A	-GATTTC	0,934199	2021-07-13	United States
ORF8_120_L	ORF8	120	SRR15272883	28253	C	A	0,998945	2021-07-13	United States
N_63_G	N	63	SRR15272883	28461	A	G	0,95291	2021-07-13	United States
N_203_M	N	203	SRR15272883	28881	G	T	0,999714	2021-07-13	United States
N_215_C	N	215	SRR15272883	28916	G	T	0,998923	2021-07-13	United States
N_377_Y	N	377	SRR15272883	29402	G	T	0,999329	2021-07-13	United States
ORF1ab_278_S	ORF1ab	278	SRR15272884	1098	A	G	0,99839	2021-07-13	United States
ORF1ab_1640_L	ORF1ab	1640	SRR15272884	5184	C	T	0,999622	2021-07-13	United States
ORF1ab_2583_N	ORF1ab	2583	SRR15272884	8013	G	A	0,159063	2021-07-13	United States
ORF1ab_3209_V	ORF1ab	3209	SRR15272884	9891	C	T	0,999619	2021-07-13	United States
ORF1ab_3718_A	ORF1ab	3718	SRR15272884	11418	T	C	0,999967	2021-07-13	United States
ORF1ab_3750_I	ORF1ab	3750	SRR15272884	11514	C	T	0,999379	2021-07-13	United States
ORF1ab_314_L	ORF1ab	314	SRR15272884	14408	C	T	0,999441	2021-07-13	United States
ORF1ab_662_S	ORF1ab	662	SRR15272884	15451	G	A	0,999063	2021-07-13	United States
ORF1ab_1000_L	ORF1ab	1000	SRR15272884	16466	C	T	0,99981	2021-07-13	United States
ORF1ab_2324_G	ORF1ab	2324	SRR15272884	20437	A	G	1	2021-07-13	United States
S_19_R	S	19	SRR15272884	21618	C	G	0,999858	2021-07-13	United States
S_142_D	S	142	SRR15272884	21987	G	A	0,602389	2021-07-13	United States
S_156_NA	S	156	SRR15272884	22028	G	-AGTTCA	0,994748	2021-07-13	United States
S_222_V	S	222	SRR15272884	22227	C	T	0,999756	2021-07-13	United States
S_452_R	S	452	SRR15272884	22917	T	G	1	2021-07-13	United States
S_478_K	S	478	SRR15272884	22995	C	A	1	2021-07-13	United States
S_614_G	S	614	SRR15272884	23403	A	G	0,999586	2021-07-13	United States
S_681_R	S	681	SRR15272884	23604	C	G	1	2021-07-13	United States
S_950_N	S	950	SRR15272884	24410	G	A	0,970336	2021-07-13	United States
S_1074_S	S	1074	SRR15272884	24783	A	G	0,950859	2021-07-13	United States
S_1264_L	S	1264	SRR15272884	25352	G	T	0,975552	2021-07-13	United States
ORF3a_26_L	ORF3a	26	SRR15272884	25469	C	T	0,999907	2021-07-13	United States
M_82_T	M	82	SRR15272884	26767	T	C	0,9999	2021-07-13	United States
ORF6_48_N	ORF6	48	SRR15272884	27345	A	T	1	2021-07-13	United States
ORF7a_82_A	ORF7a	82	SRR15272884	27638	T	C	1	2021-07-13	United States
ORF7a_120_I	ORF7a	120	SRR15272884	27752	C	T	0,999147	2021-07-13	United States
ORF8_118_NA	ORF8	118	SRR15272884	28247	A	-GATTTC	0,93685	2021-07-13	United States
ORF8_120_L	ORF8	120	SRR15272884	28253	C	A	0,997547	2021-07-13	United States
N_63_G	N	63	SRR15272884	28461	A	G	0,966488	2021-07-13	United States
N_203_M	N	203	SRR15272884	28881	G	T	0,999832	2021-07-13	United States
N_377_Y	N	377	SRR15272884	29402	G	T	1	2021-07-13	United States
ORF1ab_669_N	ORF1ab	669	SRR15272895	2272	G	C	0,99989	2021-07-13	United States
ORF1ab_1306_S	ORF1ab	1306	SRR15272895	4181	G	T	0,999838	2021-07-13	United States
ORF1ab_2046_L	ORF1ab	2046	SRR15272895	6402	C	T	0,999482	2021-07-13	United States
ORF1ab_2287_S	ORF1ab	2287	SRR15272895	7124	C	T	0,999556	2021-07-13	United States
ORF1ab_2930_L	ORF1ab	2930	SRR15272895	9053	G	T	0,999757	2021-07-13	United States
ORF1ab_3255_I	ORF1ab	3255	SRR15272895	10029	C	T	0,99977	2021-07-13	United States
ORF1ab_3646_A	ORF1ab	3646	SRR15272895	11201	A	G	0,99966	2021-07-13	United States
ORF1ab_314_L	ORF1ab	314	SRR15272895	14408	C	T	0,999831	2021-07-13	United States
ORF1ab_662_S	ORF1ab	662	SRR15272895	15451	G	A	0,998917	2021-07-13	United States
ORF1ab_1000_L	ORF1ab	1000	SRR15272895	16466	C	T	0,99981	2021-07-13	United States
ORF1ab_1918_V	ORF1ab	1918	SRR15272895	19220	C	T	0,999421	2021-07-13	United States
S_19_R	S	19	SRR15272895	21618	C	G	0,999851	2021-07-13	United States
S_95_I	S	95	SRR15272895	21846	C	T	0,999751	2021-07-13	United States
S_142_D	S	142	SRR15272895	21987	G	A	0,797414	2021-07-13	United States
S_156_NA	S	156	SRR15272895	22028	G	-AGTTCA	0,991336	2021-07-13	United States
S_258_L	S	258	SRR15272895	22335	G	T	0,932604	2021-07-13	United States
S_417_N	S	417	SRR15272895	22813	G	T	0,997892	2021-07-13	United States
S_452_R	S	452	SRR15272895	22917	T	G	0,999828	2021-07-13	United States
S_478_K	S	478	SRR15272895	22995	C	A	0,999822	2021-07-13	United States
S_614_G	S	614	SRR15272895	23403	A	G	0,999927	2021-07-13	United States
S_681_R	S	681	SRR15272895	23604	C	G	0,999871	2021-07-13	United States
S_950_N	S	950	SRR15272895	24410	G	A	0,797181	2021-07-13	United States
ORF3a_26_L	ORF3a	26	SRR15272895	25469	C	T	0,999829	2021-07-13	United States
ORF3a_53_F	ORF3a	53	SRR15272895	25549	C	T	0,999892	2021-07-13	United States
M_29_F	M	29	SRR15272895	26607	C	T	0,999631	2021-07-13	United States
M_82_T	M	82	SRR15272895	26767	T	C	0,999856	2021-07-13	United States
ORF7a_82_A	ORF7a	82	SRR15272895	27638	T	C	0,999663	2021-07-13	United States
ORF7a_120_I	ORF7a	120	SRR15272895	27752	C	T	0,999897	2021-07-13	United States
ORF7b_40_I	ORF7b	40	SRR15272895	27874	C	T	0,999706	2021-07-13	United States
ORF8_118_NA	ORF8	118	SRR15272895	28247	A	-GATTTC	0,937691	2021-07-13	United States
ORF8_120_L	ORF8	120	SRR15272895	28253	C	A	0,99465	2021-07-13	United States
N_63_G	N	63	SRR15272895	28461	A	G	0,96248	2021-07-13	United States
N_203_M	N	203	SRR15272895	28881	G	T	0,999817	2021-07-13	United States
N_215_C	N	215	SRR15272895	28916	G	T	0,999641	2021-07-13	United States
N_377_Y	N	377	SRR15272895	29402	G	T	0,998406	2021-07-13	United States
ORF1ab_1306_S	ORF1ab	1306	SRR15272896	4181	G	T	0,999901	2021-07-13	United States
ORF1ab_1552_S	ORF1ab	1552	SRR15272896	4920	C	G	0,999902	2021-07-13	United States
ORF1ab_2010_T	ORF1ab	2010	SRR15272896	6294	T	C	0,999496	2021-07-13	United States
ORF1ab_2046_L	ORF1ab	2046	SRR15272896	6402	C	T	0,99946	2021-07-13	United States
ORF1ab_2287_S	ORF1ab	2287	SRR15272896	7124	C	T	1	2021-07-13	United States
ORF1ab_2385_V	ORF1ab	2385	SRR15272896	7418	A	G	0,999828	2021-07-13	United States
ORF1ab_2930_L	ORF1ab	2930	SRR15272896	9053	G	T	0,999689	2021-07-13	United States
ORF1ab_3255_I	ORF1ab	3255	SRR15272896	10029	C	T	0,999781	2021-07-13	United States
ORF1ab_3646_A	ORF1ab	3646	SRR15272896	11201	A	G	0,999597	2021-07-13	United States
ORF1ab_314_L	ORF1ab	314	SRR15272896	14408	C	T	0,999586	2021-07-13	United States
ORF1ab_662_S	ORF1ab	662	SRR15272896	15451	G	A	0,998899	2021-07-13	United States
ORF1ab_980_G	ORF1ab	980	SRR15272896	16406	T	G	0,0555775	2021-07-13	United States
ORF1ab_1000_L	ORF1ab	1000	SRR15272896	16466	C	T	0,999778	2021-07-13	United States
ORF1ab_1918_V	ORF1ab	1918	SRR15272896	19220	C	T	0,999202	2021-07-13	United States
S_19_R	S	19	SRR15272896	21618	C	G	0,999945	2021-07-13	United States
S_142_D	S	142	SRR15272896	21987	G	A	0,49128	2021-07-13	United States
S_156_NA	S	156	SRR15272896	22028	G	-AGTTCA	0,982845	2021-07-13	United States
S_452_R	S	452	SRR15272896	22917	T	G	0,99962	2021-07-13	United States
S_478_K	S	478	SRR15272896	22995	C	A	0,999943	2021-07-13	United States
S_614_G	S	614	SRR15272896	23403	A	G	0,999773	2021-07-13	United States
S_681_R	S	681	SRR15272896	23604	C	G	0,999822	2021-07-13	United States
S_950_N	S	950	SRR15272896	24410	G	A	0,833539	2021-07-13	United States
ORF3a_26_L	ORF3a	26	SRR15272896	25469	C	T	0,999882	2021-07-13	United States
ORF3a_93_Y	ORF3a	93	SRR15272896	25669	C	T	0,954798	2021-07-13	United States
ORF3a_239_Q	ORF3a	239	SRR15272896	26107	G	C	0,999778	2021-07-13	United States
M_82_T	M	82	SRR15272896	26767	T	C	0,999883	2021-07-13	United States
ORF7a_82_A	ORF7a	82	SRR15272896	27638	T	C	0,999821	2021-07-13	United States
ORF7a_120_I	ORF7a	120	SRR15272896	27752	C	T	0,999832	2021-07-13	United States
ORF7b_40_I	ORF7b	40	SRR15272896	27874	C	T	0,999316	2021-07-13	United States
ORF8_118_NA	ORF8	118	SRR15272896	28247	A	-GATTTC	0,937868	2021-07-13	United States
ORF8_120_L	ORF8	120	SRR15272896	28253	C	A	0,994955	2021-07-13	United States
N_20_L	N	20	SRR15272896	28332	C	T	0,999686	2021-07-13	United States
N_63_G	N	63	SRR15272896	28461	A	G	0,961619	2021-07-13	United States
N_203_M	N	203	SRR15272896	28881	G	T	0,999859	2021-07-13	United States
N_215_C	N	215	SRR15272896	28916	G	T	0,999565	2021-07-13	United States
N_253_D	N	253	SRR15272896	29032	G	T	0,0700024	2021-07-13	United States
N_377_Y	N	377	SRR15272896	29402	G	T	0,999826	2021-07-13	United States
ORF1ab_1127_Y	ORF1ab	1127	SRR15272898	3644	G	T	0,99979	2021-07-13	United States
ORF1ab_1306_S	ORF1ab	1306	SRR15272898	4181	G	T	1	2021-07-13	United States
ORF1ab_2046_L	ORF1ab	2046	SRR15272898	6402	C	T	0,998889	2021-07-13	United States
ORF1ab_2287_S	ORF1ab	2287	SRR15272898	7124	C	T	1	2021-07-13	United States
ORF1ab_2930_L	ORF1ab	2930	SRR15272898	9053	G	T	1	2021-07-13	United States
ORF1ab_3255_I	ORF1ab	3255	SRR15272898	10029	C	T	0,999967	2021-07-13	United States
ORF1ab_3646_A	ORF1ab	3646	SRR15272898	11201	A	G	0,999634	2021-07-13	United States
ORF1ab_3731_V	ORF1ab	3731	SRR15272898	11456	A	G	0,99995	2021-07-13	United States
ORF1ab_314_L	ORF1ab	314	SRR15272898	14408	C	T	1	2021-07-13	United States
ORF1ab_628_I	ORF1ab	628	SRR15272898	15349	G	A	0,999879	2021-07-13	United States
ORF1ab_662_S	ORF1ab	662	SRR15272898	15451	G	A	0,999212	2021-07-13	United States
ORF1ab_1000_L	ORF1ab	1000	SRR15272898	16466	C	T	1	2021-07-13	United States
ORF1ab_1550_Y	ORF1ab	1550	SRR15272898	18115	C	T	1	2021-07-13	United States
ORF1ab_1918_V	ORF1ab	1918	SRR15272898	19220	C	T	0,999744	2021-07-13	United States
S_19_R	S	19	SRR15272898	21618	C	G	1	2021-07-13	United States
S_142_D	S	142	SRR15272898	21987	G	A	0,701299	2021-07-13	United States
S_156_NA	S	156	SRR15272898	22028	G	-AGTTCA	0,986842	2021-07-13	United States
S_452_R	S	452	SRR15272898	22917	T	G	0,99936	2021-07-13	United States
S_478_K	S	478	SRR15272898	22995	C	A	0,999259	2021-07-13	United States
S_614_G	S	614	SRR15272898	23403	A	G	0,999912	2021-07-13	United States
S_681_R	S	681	SRR15272898	23604	C	G	1	2021-07-13	United States
S_950_N	S	950	SRR15272898	24410	G	A	0,944005	2021-07-13	United States
ORF3a_26_L	ORF3a	26	SRR15272898	25469	C	T	0,999736	2021-07-13	United States
M_82_T	M	82	SRR15272898	26767	T	C	0,999826	2021-07-13	United States
ORF7a_82_A	ORF7a	82	SRR15272898	27638	T	C	1	2021-07-13	United States
ORF7a_120_I	ORF7a	120	SRR15272898	27752	C	T	1	2021-07-13	United States
ORF7b_40_I	ORF7b	40	SRR15272898	27874	C	T	1	2021-07-13	United States
ORF8_118_NA	ORF8	118	SRR15272898	28247	A	-GATTTC	0,954379	2021-07-13	United States
ORF8_120_L	ORF8	120	SRR15272898	28253	C	A	0,99638	2021-07-13	United States
N_63_G	N	63	SRR15272898	28461	A	G	0,98713	2021-07-13	United States
N_203_M	N	203	SRR15272898	28881	G	T	1	2021-07-13	United States
N_215_C	N	215	SRR15272898	28916	G	T	1	2021-07-13	United States
N_377_Y	N	377	SRR15272898	29402	G	T	1	2021-07-13	United States
ORF1ab_12_I	ORF1ab	12	SRR15272900	300	C	T	1	2021-07-12	United States
ORF1ab_748_L	ORF1ab	748	SRR15272900	2508	C	T	0,995711	2021-07-12	United States
ORF1ab_1306_S	ORF1ab	1306	SRR15272900	4181	G	T	0,999731	2021-07-12	United States
ORF1ab_2046_L	ORF1ab	2046	SRR15272900	6402	C	T	0,999089	2021-07-12	United States
ORF1ab_2287_S	ORF1ab	2287	SRR15272900	7124	C	T	0,998512	2021-07-12	United States
ORF1ab_2930_L	ORF1ab	2930	SRR15272900	9053	G	T	1	2021-07-12	United States
ORF1ab_3255_I	ORF1ab	3255	SRR15272900	10029	C	T	0,999895	2021-07-12	United States
ORF1ab_3646_A	ORF1ab	3646	SRR15272900	11201	A	G	0,999441	2021-07-12	United States
ORF1ab_314_L	ORF1ab	314	SRR15272900	14408	C	T	0,99977	2021-07-12	United States
ORF1ab_662_S	ORF1ab	662	SRR15272900	15451	G	A	0,998553	2021-07-12	United States
ORF1ab_1000_L	ORF1ab	1000	SRR15272900	16466	C	T	0,999903	2021-07-12	United States
ORF1ab_1918_V	ORF1ab	1918	SRR15272900	19220	C	T	0,999012	2021-07-12	United States
S_19_R	S	19	SRR15272900	21618	C	G	0,999872	2021-07-12	United States
S_112_L	S	112	SRR15272900	21897	C	T	0,999717	2021-07-12	United States
S_142_D	S	142	SRR15272900	21987	G	A	0,405877	2021-07-12	United States
S_156_NA	S	156	SRR15272900	22028	G	-AGTTCA	0,979933	2021-07-12	United States
S_452_R	S	452	SRR15272900	22917	T	G	1	2021-07-12	United States
S_478_K	S	478	SRR15272900	22995	C	A	1	2021-07-12	United States
S_614_G	S	614	SRR15272900	23403	A	G	0,99997	2021-07-12	United States
S_681_R	S	681	SRR15272900	23604	C	G	1	2021-07-12	United States
S_950_N	S	950	SRR15272900	24410	G	A	0,862767	2021-07-12	United States
ORF3a_26_L	ORF3a	26	SRR15272900	25469	C	T	0,999833	2021-07-12	United States
ORF3a_239_Q	ORF3a	239	SRR15272900	26107	G	C	1	2021-07-12	United States
M_82_T	M	82	SRR15272900	26767	T	C	0,999731	2021-07-12	United States
ORF7a_82_A	ORF7a	82	SRR15272900	27638	T	C	1	2021-07-12	United States
ORF7a_120_I	ORF7a	120	SRR15272900	27752	C	T	0,999696	2021-07-12	United States
ORF7b_40_I	ORF7b	40	SRR15272900	27874	C	T	1	2021-07-12	United States
ORF8_118_NA	ORF8	118	SRR15272900	28247	A	-GATTTC	0,940675	2021-07-12	United States
ORF8_120_L	ORF8	120	SRR15272900	28253	C	A	0,992537	2021-07-12	United States
N_63_G	N	63	SRR15272900	28461	A	G	0,956373	2021-07-12	United States
N_203_M	N	203	SRR15272900	28881	G	T	0,999846	2021-07-12	United States
N_215_C	N	215	SRR15272900	28916	G	T	1	2021-07-12	United States
N_254_V	N	254	SRR15272900	29034	C	T	0,0578999	2021-07-12	United States
N_377_Y	N	377	SRR15272900	29402	G	T	0,999328	2021-07-12	United States
ORF1ab_1306_S	ORF1ab	1306	SRR15272901	4181	G	T	0,999897	2021-07-13	United States
ORF1ab_2046_L	ORF1ab	2046	SRR15272901	6402	C	T	0,999434	2021-07-13	United States
ORF1ab_2287_S	ORF1ab	2287	SRR15272901	7124	C	T	0,999795	2021-07-13	United States
ORF1ab_2930_L	ORF1ab	2930	SRR15272901	9053	G	T	0,999523	2021-07-13	United States
ORF1ab_3255_I	ORF1ab	3255	SRR15272901	10029	C	T	0,999778	2021-07-13	United States
ORF1ab_3646_A	ORF1ab	3646	SRR15272901	11201	A	G	0,999672	2021-07-13	United States
ORF1ab_314_L	ORF1ab	314	SRR15272901	14408	C	T	0,999159	2021-07-13	United States
ORF1ab_662_S	ORF1ab	662	SRR15272901	15451	G	A	0,998919	2021-07-13	United States
ORF1ab_1000_L	ORF1ab	1000	SRR15272901	16466	C	T	0,999871	2021-07-13	United States
ORF1ab_1219_S	ORF1ab	1219	SRR15272901	17122	G	T	0,999788	2021-07-13	United States
ORF1ab_1918_V	ORF1ab	1918	SRR15272901	19220	C	T	0,999586	2021-07-13	United States
S_19_R	S	19	SRR15272901	21618	C	G	0,999949	2021-07-13	United States
S_95_I	S	95	SRR15272901	21846	C	T	0,999755	2021-07-13	United States
S_142_D	S	142	SRR15272901	21987	G	A	0,30952	2021-07-13	United States
S_156_NA	S	156	SRR15272901	22028	G	-AGTTCA	0,98229	2021-07-13	United States
S_452_R	S	452	SRR15272901	22917	T	G	0,99967	2021-07-13	United States
S_478_K	S	478	SRR15272901	22995	C	A	0,999732	2021-07-13	United States
S_574_Y	S	574	SRR15272901	23282	G	T	0,999648	2021-07-13	United States
S_614_G	S	614	SRR15272901	23403	A	G	0,999927	2021-07-13	United States
S_681_R	S	681	SRR15272901	23604	C	G	1	2021-07-13	United States
S_950_N	S	950	SRR15272901	24410	G	A	0,544523	2021-07-13	United States
ORF3a_26_L	ORF3a	26	SRR15272901	25469	C	T	0,999655	2021-07-13	United States
M_82_T	M	82	SRR15272901	26767	T	C	0,999824	2021-07-13	United States
ORF7a_82_A	ORF7a	82	SRR15272901	27638	T	C	1	2021-07-13	United States
ORF7a_120_I	ORF7a	120	SRR15272901	27752	C	T	0,999891	2021-07-13	United States
ORF7b_40_I	ORF7b	40	SRR15272901	27874	C	T	0,999723	2021-07-13	United States
ORF8_118_NA	ORF8	118	SRR15272901	28247	A	-GATTTC	0,935761	2021-07-13	United States
ORF8_120_L	ORF8	120	SRR15272901	28253	C	A	0,99084	2021-07-13	United States
N_63_G	N	63	SRR15272901	28461	A	G	0,783413	2021-07-13	United States
N_203_M	N	203	SRR15272901	28881	G	T	0,999854	2021-07-13	United States
N_215_C	N	215	SRR15272901	28916	G	T	0,999261	2021-07-13	United States
N_377_Y	N	377	SRR15272901	29402	G	T	0,999478	2021-07-13	United States
ORF1ab_1306_S	ORF1ab	1306	SRR15272904	4181	G	T	0,999802	2021-07-13	United States
ORF1ab_2046_L	ORF1ab	2046	SRR15272904	6402	C	T	0,999421	2021-07-13	United States
ORF1ab_2125_Y	ORF1ab	2125	SRR15272904	6638	C	T	0,999641	2021-07-13	United States
ORF1ab_2287_S	ORF1ab	2287	SRR15272904	7124	C	T	1	2021-07-13	United States
ORF1ab_2309_V	ORF1ab	2309	SRR15272904	7190	A	G	1	2021-07-13	United States
ORF1ab_2554_V	ORF1ab	2554	SRR15272904	7926	C	T	0,999865	2021-07-13	United States
ORF1ab_2930_L	ORF1ab	2930	SRR15272904	9053	G	T	0,999609	2021-07-13	United States
ORF1ab_3255_I	ORF1ab	3255	SRR15272904	10029	C	T	0,999969	2021-07-13	United States
ORF1ab_3646_A	ORF1ab	3646	SRR15272904	11201	A	G	0,999713	2021-07-13	United States
ORF1ab_4304_I	ORF1ab	4304	SRR15272904	13176	C	T	0,999871	2021-07-13	United States
ORF1ab_183_V	ORF1ab	183	SRR15272904	14014	T	G	0,999947	2021-07-13	United States
ORF1ab_314_L	ORF1ab	314	SRR15272904	14408	C	T	0,999778	2021-07-13	United States
ORF1ab_662_S	ORF1ab	662	SRR15272904	15451	G	A	0,999173	2021-07-13	United States
ORF1ab_1000_L	ORF1ab	1000	SRR15272904	16466	C	T	0,999759	2021-07-13	United States
ORF1ab_1087_Y	ORF1ab	1087	SRR15272904	16726	C	T	0,99992	2021-07-13	United States
ORF1ab_1918_V	ORF1ab	1918	SRR15272904	19220	C	T	0,999765	2021-07-13	United States
S_19_R	S	19	SRR15272904	21618	C	G	0,9999	2021-07-13	United States
S_142_D	S	142	SRR15272904	21987	G	A	0,582564	2021-07-13	United States
S_156_NA	S	156	SRR15272904	22028	G	-AGTTCA	0,991948	2021-07-13	United States
S_452_R	S	452	SRR15272904	22917	T	G	1	2021-07-13	United States
S_478_K	S	478	SRR15272904	22995	C	A	0,99972	2021-07-13	United States
S_614_G	S	614	SRR15272904	23403	A	G	0,999737	2021-07-13	United States
S_681_R	S	681	SRR15272904	23604	C	G	0,999889	2021-07-13	United States
S_950_N	S	950	SRR15272904	24410	G	A	0,950704	2021-07-13	United States
S_1091_H	S	1091	SRR15272904	24834	G	A	0,999925	2021-07-13	United States
S_1260_H	S	1260	SRR15272904	25340	G	C	0,139646	2021-07-13	United States
ORF3a_26_L	ORF3a	26	SRR15272904	25469	C	T	0,999913	2021-07-13	United States
M_82_T	M	82	SRR15272904	26767	T	C	0,999905	2021-07-13	United States
ORF7a_82_A	ORF7a	82	SRR15272904	27638	T	C	0,999406	2021-07-13	United States
ORF7a_120_I	ORF7a	120	SRR15272904	27752	C	T	1	2021-07-13	United States
ORF7b_40_I	ORF7b	40	SRR15272904	27874	C	T	0,999718	2021-07-13	United States
ORF8_60_F	ORF8	60	SRR15272904	28073	G	T	0,999608	2021-07-13	United States
ORF8_118_NA	ORF8	118	SRR15272904	28247	A	-GATTTC	0,944786	2021-07-13	United States
ORF8_119_V	ORF8	119	SRR15272904	28249	A	T	0,990566	2021-07-13	United States
ORF8_120_L	ORF8	120	SRR15272904	28253	C	A	0,998583	2021-07-13	United States
N_63_G	N	63	SRR15272904	28461	A	G	0,985194	2021-07-13	United States
N_203_M	N	203	SRR15272904	28881	G	T	0,999914	2021-07-13	United States
N_215_C	N	215	SRR15272904	28916	G	T	0,999825	2021-07-13	United States
N_377_Y	N	377	SRR15272904	29402	G	T	1	2021-07-13	United States
ORF1ab_309_L	ORF1ab	309	SRR15272906	1191	C	T	1	2021-07-13	United States
ORF1ab_538_A	ORF1ab	538	SRR15272906	1877	T	G	0,872516	2021-07-13	United States
ORF1ab_1640_L	ORF1ab	1640	SRR15272906	5184	C	T	0,999591	2021-07-13	United States
ORF1ab_3209_V	ORF1ab	3209	SRR15272906	9891	C	T	1	2021-07-13	United States
ORF1ab_3603_NA	ORF1ab	3603	SRR15272906	11074	C	+T	0,0742721	2021-07-13	United States
ORF1ab_3606_NA	ORF1ab	3606	SRR15272906	11082	T	-G	0,191263	2021-07-13	United States
ORF1ab_3606_F	ORF1ab	3606	SRR15272906	11083	G	T	0,999864	2021-07-13	United States
ORF1ab_3662_H	ORF1ab	3662	SRR15272906	11250	G	A	0,999214	2021-07-13	United States
ORF1ab_3718_A	ORF1ab	3718	SRR15272906	11418	T	C	0,999926	2021-07-13	United States
ORF1ab_314_L	ORF1ab	314	SRR15272906	14408	C	T	0,999771	2021-07-13	United States
ORF1ab_662_S	ORF1ab	662	SRR15272906	15451	G	A	0,998772	2021-07-13	United States
ORF1ab_1000_L	ORF1ab	1000	SRR15272906	16466	C	T	1	2021-07-13	United States
ORF1ab_1570_L	ORF1ab	1570	SRR15272906	18176	C	T	0,999906	2021-07-13	United States
ORF1ab_1898_F	ORF1ab	1898	SRR15272906	19160	C	T	0,999954	2021-07-13	United States
ORF1ab_2417_I	ORF1ab	2417	SRR15272906	20718	G	T	0,999336	2021-07-13	United States
S_19_R	S	19	SRR15272906	21618	C	G	1	2021-07-13	United States
S_142_D	S	142	SRR15272906	21987	G	A	0,835593	2021-07-13	United States
S_156_NA	S	156	SRR15272906	22028	G	-AGTTCA	0,98818	2021-07-13	United States
S_452_R	S	452	SRR15272906	22917	T	G	1	2021-07-13	United States
S_478_K	S	478	SRR15272906	22995	C	A	1	2021-07-13	United States
S_614_G	S	614	SRR15272906	23403	A	G	0,999915	2021-07-13	United States
S_681_R	S	681	SRR15272906	23604	C	G	1	2021-07-13	United States
S_950_N	S	950	SRR15272906	24410	G	A	0,98959	2021-07-13	United States
ORF3a_26_L	ORF3a	26	SRR15272906	25469	C	T	0,999693	2021-07-13	United States
M_82_T	M	82	SRR15272906	26767	T	C	0,999864	2021-07-13	United States
ORF7a_82_A	ORF7a	82	SRR15272906	27638	T	C	1	2021-07-13	United States
ORF7a_116_F	ORF7a	116	SRR15272906	27739	C	T	1	2021-07-13	United States
ORF7a_120_I	ORF7a	120	SRR15272906	27752	C	T	0,996795	2021-07-13	United States
ORF8_118_NA	ORF8	118	SRR15272906	28247	A	-GATTTC	0,914473	2021-07-13	United States
ORF8_120_L	ORF8	120	SRR15272906	28253	C	A	0,996044	2021-07-13	United States
N_63_G	N	63	SRR15272906	28461	A	G	0,990962	2021-07-13	United States
N_203_M	N	203	SRR15272906	28881	G	T	1	2021-07-13	United States
N_377_Y	N	377	SRR15272906	29402	G	T	0,995327	2021-07-13	United States
ORF1ab_1633_D	ORF1ab	1633	SRR15272907	5164	G	T	1	2021-07-13	United States
ORF1ab_1640_L	ORF1ab	1640	SRR15272907	5184	C	T	0,999614	2021-07-13	United States
ORF1ab_1826_D	ORF1ab	1826	SRR15272907	5743	G	C	0,0568505	2021-07-13	United States
ORF1ab_1827_H	ORF1ab	1827	SRR15272907	5744	T	C	0,0576868	2021-07-13	United States
ORF1ab_3209_V	ORF1ab	3209	SRR15272907	9891	C	T	0,998495	2021-07-13	United States
ORF1ab_3718_A	ORF1ab	3718	SRR15272907	11418	T	C	0,99972	2021-07-13	United States
ORF1ab_3750_I	ORF1ab	3750	SRR15272907	11514	C	T	0,999863	2021-07-13	United States
ORF1ab_314_L	ORF1ab	314	SRR15272907	14408	C	T	0,999491	2021-07-13	United States
ORF1ab_662_S	ORF1ab	662	SRR15272907	15451	G	A	0,999795	2021-07-13	United States
ORF1ab_1000_L	ORF1ab	1000	SRR15272907	16466	C	T	1	2021-07-13	United States
S_19_R	S	19	SRR15272907	21618	C	G	1	2021-07-13	United States
S_142_D	S	142	SRR15272907	21987	G	A	0,242604	2021-07-13	United States
S_156_NA	S	156	SRR15272907	22028	G	-AGTTCA	0,981265	2021-07-13	United States
S_222_V	S	222	SRR15272907	22227	C	T	1	2021-07-13	United States
S_452_R	S	452	SRR15272907	22917	T	G	0,999351	2021-07-13	United States
S_478_K	S	478	SRR15272907	22995	C	A	1	2021-07-13	United States
S_614_G	S	614	SRR15272907	23403	A	G	1	2021-07-13	United States
S_681_R	S	681	SRR15272907	23604	C	G	1	2021-07-13	United States
S_950_N	S	950	SRR15272907	24410	G	A	0,407993	2021-07-13	United States
ORF3a_26_L	ORF3a	26	SRR15272907	25469	C	T	0,998678	2021-07-13	United States
M_82_T	M	82	SRR15272907	26767	T	C	1	2021-07-13	United States
ORF7a_82_A	ORF7a	82	SRR15272907	27638	T	C	1	2021-07-13	United States
ORF7a_120_I	ORF7a	120	SRR15272907	27752	C	T	1	2021-07-13	United States
ORF8_118_NA	ORF8	118	SRR15272907	28247	A	-GATTTC	0,933799	2021-07-13	United States
N_18_V	N	18	SRR15272907	28326	G	T	1	2021-07-13	United States
N_63_G	N	63	SRR15272907	28461	A	G	0,791636	2021-07-13	United States
N_203_M	N	203	SRR15272907	28881	G	T	1	2021-07-13	United States
N_377_Y	N	377	SRR15272907	29402	G	T	1	2021-07-13	United States
ORF1ab_1306_S	ORF1ab	1306	SRR15272908	4181	G	T	0,999905	2021-07-13	United States
ORF1ab_2046_L	ORF1ab	2046	SRR15272908	6402	C	T	0,999449	2021-07-13	United States
ORF1ab_2287_S	ORF1ab	2287	SRR15272908	7124	C	T	1	2021-07-13	United States
ORF1ab_2930_L	ORF1ab	2930	SRR15272908	9053	G	T	1	2021-07-13	United States
ORF1ab_3255_I	ORF1ab	3255	SRR15272908	10029	C	T	0,999899	2021-07-13	United States
ORF1ab_3646_A	ORF1ab	3646	SRR15272908	11201	A	G	0,999701	2021-07-13	United States
ORF1ab_314_L	ORF1ab	314	SRR15272908	14408	C	T	0,9998	2021-07-13	United States
ORF1ab_662_S	ORF1ab	662	SRR15272908	15451	G	A	0,998981	2021-07-13	United States
ORF1ab_1000_L	ORF1ab	1000	SRR15272908	16466	C	T	0,999827	2021-07-13	United States
ORF1ab_1219_S	ORF1ab	1219	SRR15272908	17122	G	T	0,992816	2021-07-13	United States
ORF1ab_1918_V	ORF1ab	1918	SRR15272908	19220	C	T	0,999888	2021-07-13	United States
S_19_R	S	19	SRR15272908	21618	C	G	1	2021-07-13	United States
S_95_I	S	95	SRR15272908	21846	C	T	0,971751	2021-07-13	United States
S_142_D	S	142	SRR15272908	21987	G	A	0,722222	2021-07-13	United States
S_156_NA	S	156	SRR15272908	22028	G	-AGTTCA	0,995527	2021-07-13	United States
S_452_R	S	452	SRR15272908	22917	T	G	0,998337	2021-07-13	United States
S_478_K	S	478	SRR15272908	22995	C	A	0,999774	2021-07-13	United States
S_614_G	S	614	SRR15272908	23403	A	G	0,999778	2021-07-13	United States
S_681_R	S	681	SRR15272908	23604	C	G	1	2021-07-13	United States
S_950_N	S	950	SRR15272908	24410	G	A	0,967782	2021-07-13	United States
ORF3a_26_L	ORF3a	26	SRR15272908	25469	C	T	0,999856	2021-07-13	United States
M_82_T	M	82	SRR15272908	26767	T	C	0,999858	2021-07-13	United States
ORF7a_82_A	ORF7a	82	SRR15272908	27638	T	C	1	2021-07-13	United States
ORF7a_120_I	ORF7a	120	SRR15272908	27752	C	T	1	2021-07-13	United States
ORF7b_40_I	ORF7b	40	SRR15272908	27874	C	T	0,999799	2021-07-13	United States
ORF8_31_F	ORF8	31	SRR15272908	27985	A	T	0,984201	2021-07-13	United States
ORF8_118_NA	ORF8	118	SRR15272908	28247	A	-GATTTC	0,943307	2021-07-13	United States
ORF8_119_V	ORF8	119	SRR15272908	28249	A	T	0,971963	2021-07-13	United States
ORF8_120_L	ORF8	120	SRR15272908	28253	C	A	0,995395	2021-07-13	United States
N_63_G	N	63	SRR15272908	28461	A	G	0,972326	2021-07-13	United States
N_203_M	N	203	SRR15272908	28881	G	T	0,999876	2021-07-13	United States
N_215_C	N	215	SRR15272908	28916	G	T	0,999804	2021-07-13	United States
N_377_Y	N	377	SRR15272908	29402	G	T	0,999441	2021-07-13	United States
ORF1ab_1306_S	ORF1ab	1306	SRR15272909	4181	G	T	0,99994	2021-07-13	United States
ORF1ab_2046_L	ORF1ab	2046	SRR15272909	6402	C	T	0,999299	2021-07-13	United States
ORF1ab_2125_Y	ORF1ab	2125	SRR15272909	6638	C	T	0,998958	2021-07-13	United States
ORF1ab_2287_S	ORF1ab	2287	SRR15272909	7124	C	T	1	2021-07-13	United States
ORF1ab_2554_V	ORF1ab	2554	SRR15272909	7926	C	T	0,999758	2021-07-13	United States
ORF1ab_2930_L	ORF1ab	2930	SRR15272909	9053	G	T	0,99925	2021-07-13	United States
ORF1ab_3255_I	ORF1ab	3255	SRR15272909	10029	C	T	0,99996	2021-07-13	United States
ORF1ab_3646_A	ORF1ab	3646	SRR15272909	11201	A	G	0,999485	2021-07-13	United States
ORF1ab_183_V	ORF1ab	183	SRR15272909	14014	T	G	0,999803	2021-07-13	United States
ORF1ab_314_L	ORF1ab	314	SRR15272909	14408	C	T	0,999726	2021-07-13	United States
ORF1ab_662_S	ORF1ab	662	SRR15272909	15451	G	A	0,999355	2021-07-13	United States
ORF1ab_1000_L	ORF1ab	1000	SRR15272909	16466	C	T	0,999765	2021-07-13	United States
ORF1ab_1087_Y	ORF1ab	1087	SRR15272909	16726	C	T	0,99989	2021-07-13	United States
ORF1ab_1918_V	ORF1ab	1918	SRR15272909	19220	C	T	0,999313	2021-07-13	United States
S_19_R	S	19	SRR15272909	21618	C	G	1	2021-07-13	United States
S_142_D	S	142	SRR15272909	21987	G	A	0,581481	2021-07-13	United States
S_156_NA	S	156	SRR15272909	22028	G	-AGTTCA	0,970032	2021-07-13	United States
S_452_R	S	452	SRR15272909	22917	T	G	1	2021-07-13	United States
S_478_K	S	478	SRR15272909	22995	C	A	0,999632	2021-07-13	United States
S_614_G	S	614	SRR15272909	23403	A	G	0,999774	2021-07-13	United States
S_681_R	S	681	SRR15272909	23604	C	G	0,999449	2021-07-13	United States
S_950_N	S	950	SRR15272909	24410	G	A	0,692954	2021-07-13	United States
ORF3a_26_L	ORF3a	26	SRR15272909	25469	C	T	1	2021-07-13	United States
M_82_T	M	82	SRR15272909	26767	T	C	0,999885	2021-07-13	United States
ORF7a_82_A	ORF7a	82	SRR15272909	27638	T	C	1	2021-07-13	United States
ORF7a_120_I	ORF7a	120	SRR15272909	27752	C	T	1	2021-07-13	United States
ORF7b_40_I	ORF7b	40	SRR15272909	27874	C	T	0,998785	2021-07-13	United States
ORF8_60_F	ORF8	60	SRR15272909	28073	G	T	0,999475	2021-07-13	United States
ORF8_118_NA	ORF8	118	SRR15272909	28247	A	-GATTTC	0,956608	2021-07-13	United States
ORF8_120_L	ORF8	120	SRR15272909	28253	C	A	0,998416	2021-07-13	United States
N_63_G	N	63	SRR15272909	28461	A	G	0,76397	2021-07-13	United States
N_203_M	N	203	SRR15272909	28881	G	T	0,999724	2021-07-13	United States
N_215_C	N	215	SRR15272909	28916	G	T	0,999821	2021-07-13	United States
N_377_Y	N	377	SRR15272909	29402	G	T	0,997938	2021-07-13	United States
ORF1ab_1306_S	ORF1ab	1306	SRR15272910	4181	G	T	1	2021-07-13	United States
ORF1ab_2046_L	ORF1ab	2046	SRR15272910	6402	C	T	0,999527	2021-07-13	United States
ORF1ab_2930_L	ORF1ab	2930	SRR15272910	9053	G	T	1	2021-07-13	United States
ORF1ab_3255_I	ORF1ab	3255	SRR15272910	10029	C	T	1	2021-07-13	United States
ORF1ab_3646_A	ORF1ab	3646	SRR15272910	11201	A	G	0,998908	2021-07-13	United States
ORF1ab_3731_V	ORF1ab	3731	SRR15272910	11456	A	G	0,999548	2021-07-13	United States
ORF1ab_4389_L	ORF1ab	4389	SRR15272910	13431	C	T	0,999678	2021-07-13	United States
ORF1ab_314_L	ORF1ab	314	SRR15272910	14408	C	T	1	2021-07-13	United States
ORF1ab_662_S	ORF1ab	662	SRR15272910	15451	G	A	0,999517	2021-07-13	United States
ORF1ab_1000_L	ORF1ab	1000	SRR15272910	16466	C	T	1	2021-07-13	United States
ORF1ab_1918_V	ORF1ab	1918	SRR15272910	19220	C	T	0,999597	2021-07-13	United States
S_19_R	S	19	SRR15272910	21618	C	G	1	2021-07-13	United States
S_142_D	S	142	SRR15272910	21987	G	A	0,42953	2021-07-13	United States
S_156_NA	S	156	SRR15272910	22028	G	-AGTTCA	0,995608	2021-07-13	United States
S_452_R	S	452	SRR15272910	22917	T	G	1	2021-07-13	United States
S_478_K	S	478	SRR15272910	22995	C	A	1	2021-07-13	United States
S_614_G	S	614	SRR15272910	23403	A	G	1	2021-07-13	United States
S_681_R	S	681	SRR15272910	23604	C	G	1	2021-07-13	United States
S_950_N	S	950	SRR15272910	24410	G	A	0,891001	2021-07-13	United States
ORF3a_26_L	ORF3a	26	SRR15272910	25469	C	T	1	2021-07-13	United States
ORF3a_223_I	ORF3a	223	SRR15272910	26060	C	T	1	2021-07-13	United States
M_82_T	M	82	SRR15272910	26767	T	C	1	2021-07-13	United States
ORF6_1_L	ORF6	1	SRR15272910	27202	A	T	0,893297	2021-07-13	United States
ORF7a_27_I	ORF7a	27	SRR15272910	27473	C	T	1	2021-07-13	United States
ORF7a_82_A	ORF7a	82	SRR15272910	27638	T	C	1	2021-07-13	United States
ORF7a_120_I	ORF7a	120	SRR15272910	27752	C	T	1	2021-07-13	United States
ORF7b_40_I	ORF7b	40	SRR15272910	27874	C	T	1	2021-07-13	United States
ORF8_74_T	ORF8	74	SRR15272910	28114	T	C	1	2021-07-13	United States
ORF8_118_NA	ORF8	118	SRR15272910	28247	A	-GATTTC	0,919922	2021-07-13	United States
ORF8_120_L	ORF8	120	SRR15272910	28253	C	A	1	2021-07-13	United States
N_63_G	N	63	SRR15272910	28461	A	G	0,990027	2021-07-13	United States
N_203_M	N	203	SRR15272910	28881	G	T	1	2021-07-13	United States
N_215_C	N	215	SRR15272910	28916	G	T	1	2021-07-13	United States
N_377_Y	N	377	SRR15272910	29402	G	T	1	2021-07-13	United States
ORF1ab_1306_S	ORF1ab	1306	SRR15272911	4181	G	T	0,999904	2021-07-13	United States
ORF1ab_2046_L	ORF1ab	2046	SRR15272911	6402	C	T	0,999391	2021-07-13	United States
ORF1ab_2287_S	ORF1ab	2287	SRR15272911	7124	C	T	1	2021-07-13	United States
ORF1ab_2554_V	ORF1ab	2554	SRR15272911	7926	C	T	0,999739	2021-07-13	United States
ORF1ab_2930_L	ORF1ab	2930	SRR15272911	9053	G	T	0,999687	2021-07-13	United States
ORF1ab_3255_I	ORF1ab	3255	SRR15272911	10029	C	T	1	2021-07-13	United States
ORF1ab_3646_A	ORF1ab	3646	SRR15272911	11201	A	G	0,999748	2021-07-13	United States
ORF1ab_4159_I	ORF1ab	4159	SRR15272911	12741	C	T	0,0915097	2021-07-13	United States
ORF1ab_183_V	ORF1ab	183	SRR15272911	14014	T	G	0,999932	2021-07-13	United States
ORF1ab_314_L	ORF1ab	314	SRR15272911	14408	C	T	1	2021-07-13	United States
ORF1ab_662_S	ORF1ab	662	SRR15272911	15451	G	A	0,998199	2021-07-13	United States
ORF1ab_1000_L	ORF1ab	1000	SRR15272911	16466	C	T	0,9998	2021-07-13	United States
ORF1ab_1918_V	ORF1ab	1918	SRR15272911	19220	C	T	0,999833	2021-07-13	United States
ORF1ab_2179_E	ORF1ab	2179	SRR15272911	20004	T	G	0,077193	2021-07-13	United States
S_19_R	S	19	SRR15272911	21618	C	G	1	2021-07-13	United States
S_30_H	S	30	SRR15272911	21650	A	C	0,050774	2021-07-13	United States
S_142_D	S	142	SRR15272911	21987	G	A	0,96648	2021-07-13	United States
S_156_NA	S	156	SRR15272911	22028	G	-AGTTCA	0,991766	2021-07-13	United States
S_614_G	S	614	SRR15272911	23403	A	G	0,999896	2021-07-13	United States
S_681_R	S	681	SRR15272911	23604	C	G	1	2021-07-13	United States
S_950_N	S	950	SRR15272911	24410	G	A	0,993291	2021-07-13	United States
ORF3a_26_L	ORF3a	26	SRR15272911	25469	C	T	0,999891	2021-07-13	United States
M_82_T	M	82	SRR15272911	26767	T	C	1	2021-07-13	United States
ORF7b_40_I	ORF7b	40	SRR15272911	27874	C	T	0,99936	2021-07-13	United States
ORF8_118_NA	ORF8	118	SRR15272911	28247	A	-GATTTC	0,940928	2021-07-13	United States
ORF8_119_V	ORF8	119	SRR15272911	28249	A	T	0,993007	2021-07-13	United States
ORF8_120_L	ORF8	120	SRR15272911	28253	C	A	0,999109	2021-07-13	United States
N_63_G	N	63	SRR15272911	28461	A	G	0,973515	2021-07-13	United States
N_203_M	N	203	SRR15272911	28881	G	T	1	2021-07-13	United States
N_215_C	N	215	SRR15272911	28916	G	T	1	2021-07-13	United States
ORF1ab_640_D	ORF1ab	640	SRR15272912	2185	G	T	0,992844	2021-07-13	United States
ORF1ab_1202_N	ORF1ab	1202	SRR15272912	3871	G	T	0,999894	2021-07-13	United States
ORF1ab_1640_L	ORF1ab	1640	SRR15272912	5184	C	T	0,999409	2021-07-13	United States
ORF1ab_2609_F	ORF1ab	2609	SRR15272912	8090	C	T	0,999777	2021-07-13	United States
ORF1ab_3209_V	ORF1ab	3209	SRR15272912	9891	C	T	0,999607	2021-07-13	United States
ORF1ab_3718_A	ORF1ab	3718	SRR15272912	11418	T	C	0,999805	2021-07-13	United States
ORF1ab_3750_I	ORF1ab	3750	SRR15272912	11514	C	T	0,999502	2021-07-13	United States
ORF1ab_314_L	ORF1ab	314	SRR15272912	14408	C	T	0,999402	2021-07-13	United States
ORF1ab_662_S	ORF1ab	662	SRR15272912	15451	G	A	0,998883	2021-07-13	United States
ORF1ab_1000_L	ORF1ab	1000	SRR15272912	16466	C	T	1	2021-07-13	United States
ORF1ab_2260_T	ORF1ab	2260	SRR15272912	20246	T	C	0,84353	2021-07-13	United States
S_19_R	S	19	SRR15272912	21618	C	G	1	2021-07-13	United States
S_142_D	S	142	SRR15272912	21987	G	A	0,643527	2021-07-13	United States
S_156_NA	S	156	SRR15272912	22028	G	-AGTTCA	0,989407	2021-07-13	United States
S_222_V	S	222	SRR15272912	22227	C	T	0,999507	2021-07-13	United States
S_452_R	S	452	SRR15272912	22917	T	G	1	2021-07-13	United States
S_478_K	S	478	SRR15272912	22995	C	A	1	2021-07-13	United States
S_614_G	S	614	SRR15272912	23403	A	G	0,999651	2021-07-13	United States
S_681_R	S	681	SRR15272912	23604	C	G	1	2021-07-13	United States
S_950_N	S	950	SRR15272912	24410	G	A	0,888065	2021-07-13	United States
ORF3a_26_L	ORF3a	26	SRR15272912	25469	C	T	1	2021-07-13	United States
M_82_T	M	82	SRR15272912	26767	T	C	0,999842	2021-07-13	United States
ORF7a_82_A	ORF7a	82	SRR15272912	27638	T	C	1	2021-07-13	United States
ORF7a_120_I	ORF7a	120	SRR15272912	27752	C	T	1	2021-07-13	United States
ORF8_118_NA	ORF8	118	SRR15272912	28247	A	-GATTTC	0,931183	2021-07-13	United States
ORF8_120_L	ORF8	120	SRR15272912	28253	C	A	1	2021-07-13	United States
N_63_G	N	63	SRR15272912	28461	A	G	0,96485	2021-07-13	United States
N_203_M	N	203	SRR15272912	28881	G	T	0,999295	2021-07-13	United States
N_377_Y	N	377	SRR15272912	29402	G	T	1	2021-07-13	United States
ORF1ab_1188_L	ORF1ab	1188	SRR15272915	3828	C	T	1	2021-07-13	United States
ORF1ab_1795_Q	ORF1ab	1795	SRR15272915	5648	A	C	0,999722	2021-07-13	United States
ORF1ab_1935_T	ORF1ab	1935	SRR15272915	6069	T	C	1	2021-07-13	United States
ORF1ab_3395_S	ORF1ab	3395	SRR15272915	10448	C	T	0,988668	2021-07-13	United States
ORF1ab_3636_F	ORF1ab	3636	SRR15272915	11171	C	T	1	2021-07-13	United States
ORF1ab_3674_NA	ORF1ab	3674	SRR15272915	11287	G	-TCTGGTTTT	0,907168	2021-07-13	United States
ORF1ab_4087_I	ORF1ab	4087	SRR15272915	12525	C	T	1	2021-07-13	United States
ORF1ab_314_L	ORF1ab	314	SRR15272915	14408	C	T	1	2021-07-13	United States
ORF1ab_1264_D	ORF1ab	1264	SRR15272915	17259	G	T	1	2021-07-13	United States
ORF1ab_1681_F	ORF1ab	1681	SRR15272915	18508	C	T	1	2021-07-13	United States
ORF1ab_2172_NA	ORF1ab	2172	SRR15272915	19983	C	+T	0,0597015	2021-07-13	United States
S_18_F	S	18	SRR15272915	21614	C	T	1	2021-07-13	United States
S_20_N	S	20	SRR15272915	21621	C	A	1	2021-07-13	United States
S_26_S	S	26	SRR15272915	21638	C	T	1	2021-07-13	United States
S_138_Y	S	138	SRR15272915	21974	G	T	0,463742	2021-07-13	United States
S_190_S	S	190	SRR15272915	22132	G	T	1	2021-07-13	United States
S_417_T	S	417	SRR15272915	22812	A	C	0,998812	2021-07-13	United States
S_484_K	S	484	SRR15272915	23012	G	A	1	2021-07-13	United States
S_501_Y	S	501	SRR15272915	23063	A	T	1	2021-07-13	United States
S_614_G	S	614	SRR15272915	23403	A	G	1	2021-07-13	United States
S_655_Y	S	655	SRR15272915	23525	C	T	1	2021-07-13	United States
S_1027_I	S	1027	SRR15272915	24642	C	T	1	2021-07-13	United States
S_1176_F	S	1176	SRR15272915	25088	G	T	1	2021-07-13	United States
S_1252_F	S	1252	SRR15272915	25317	C	T	0,996877	2021-07-13	United States
ORF3a_253_P	ORF3a	253	SRR15272915	26149	T	C	1	2021-07-13	United States
ORF8_92_K	ORF8	92	SRR15272915	28167	G	A	0,996634	2021-07-13	United States
N_80_R	N	80	SRR15272915	28512	C	G	1	2021-07-13	United States
N_202_C	N	202	SRR15272915	28877	A	T	1	2021-07-13	United States
N_202_T	N	202	SRR15272915	28878	G	C	1	2021-07-13	United States
N_203_K	N	203	SRR15272915	28881	G	A	1	2021-07-13	United States
N_204_R	N	204	SRR15272915	28883	G	C	1	2021-07-13	United States
N_207_L	N	207	SRR15272915	28893	C	T	1	2021-07-13	United States
N_308_S	N	308	SRR15272915	29195	G	T	1	2021-07-13	United States
ORF1ab_309_L	ORF1ab	309	SRR15272918	1191	C	T	0,999872	2021-07-13	United States
ORF1ab_538_A	ORF1ab	538	SRR15272918	1877	T	G	0,543638	2021-07-13	United States
ORF1ab_1640_L	ORF1ab	1640	SRR15272918	5184	C	T	0,999615	2021-07-13	United States
ORF1ab_2068_I	ORF1ab	2068	SRR15272918	6468	C	T	0,99967	2021-07-13	United States
ORF1ab_3209_V	ORF1ab	3209	SRR15272918	9891	C	T	0,999826	2021-07-13	United States
ORF1ab_3718_A	ORF1ab	3718	SRR15272918	11418	T	C	0,999802	2021-07-13	United States
ORF1ab_53_G	ORF1ab	53	SRR15272918	13625	A	G	0,999818	2021-07-13	United States
ORF1ab_314_L	ORF1ab	314	SRR15272918	14408	C	T	0,999631	2021-07-13	United States
ORF1ab_662_S	ORF1ab	662	SRR15272918	15451	G	A	0,998585	2021-07-13	United States
ORF1ab_1000_L	ORF1ab	1000	SRR15272918	16466	C	T	0,999784	2021-07-13	United States
ORF1ab_1570_L	ORF1ab	1570	SRR15272918	18176	C	T	0,999866	2021-07-13	United States
ORF1ab_1774_I	ORF1ab	1774	SRR15272918	18788	C	T	0,9996	2021-07-13	United States
ORF1ab_1898_F	ORF1ab	1898	SRR15272918	19160	C	T	0,999864	2021-07-13	United States
ORF1ab_2417_I	ORF1ab	2417	SRR15272918	20718	G	T	0,999534	2021-07-13	United States
S_19_R	S	19	SRR15272918	21618	C	G	0,999621	2021-07-13	United States
S_142_D	S	142	SRR15272918	21987	G	A	0,588303	2021-07-13	United States
S_156_NA	S	156	SRR15272918	22028	G	-AGTTCA	0,981539	2021-07-13	United States
S_452_R	S	452	SRR15272918	22917	T	G	0,999858	2021-07-13	United States
S_478_K	S	478	SRR15272918	22995	C	A	1	2021-07-13	United States
S_614_G	S	614	SRR15272918	23403	A	G	0,999811	2021-07-13	United States
S_681_R	S	681	SRR15272918	23604	C	G	0,999747	2021-07-13	United States
S_950_N	S	950	SRR15272918	24410	G	A	0,934137	2021-07-13	United States
ORF3a_26_L	ORF3a	26	SRR15272918	25469	C	T	0,999904	2021-07-13	United States
M_82_T	M	82	SRR15272918	26767	T	C	0,99989	2021-07-13	United States
ORF6_35_R	ORF6	35	SRR15272918	27305	T	G	0,537321	2021-07-13	United States
ORF7a_82_A	ORF7a	82	SRR15272918	27638	T	C	0,99967	2021-07-13	United States
ORF7a_116_F	ORF7a	116	SRR15272918	27739	C	T	0,999665	2021-07-13	United States
ORF7a_120_I	ORF7a	120	SRR15272918	27752	C	T	1	2021-07-13	United States
ORF8_118_NA	ORF8	118	SRR15272918	28247	A	-GATTTC	0,937404	2021-07-13	United States
ORF8_120_L	ORF8	120	SRR15272918	28253	C	A	0,997132	2021-07-13	United States
N_63_G	N	63	SRR15272918	28461	A	G	0,959196	2021-07-13	United States
N_203_M	N	203	SRR15272918	28881	G	T	0,99988	2021-07-13	United States
N_377_Y	N	377	SRR15272918	29402	G	T	0,999358	2021-07-13	United States
ORF1ab_1001_I	ORF1ab	1001	SRR15272921	3267	C	T	0,999713	2021-07-11	United States
ORF1ab_1341_D	ORF1ab	1341	SRR15272921	4288	G	T	0,999757	2021-07-11	United States
ORF1ab_1708_D	ORF1ab	1708	SRR15272921	5388	C	A	0,999845	2021-07-11	United States
ORF1ab_2230_T	ORF1ab	2230	SRR15272921	6954	T	C	0,999624	2021-07-11	United States
ORF1ab_3338_F	ORF1ab	3338	SRR15272921	10277	C	T	1	2021-07-11	United States
ORF1ab_3674_NA	ORF1ab	3674	SRR15272921	11287	G	-TCTGGTTTT	0,927766	2021-07-11	United States
ORF1ab_3676_S	ORF1ab	3676	SRR15272921	11291	G	A	0,964551	2021-07-11	United States
ORF1ab_3677_L	ORF1ab	3677	SRR15272921	11296	T	G	0,99812	2021-07-11	United States
ORF1ab_218_L	ORF1ab	218	SRR15272921	14120	C	T	0,999792	2021-07-11	United States
ORF1ab_314_L	ORF1ab	314	SRR15272921	14408	C	T	0,999506	2021-07-11	United States
ORF1ab_1975_S	ORF1ab	1975	SRR15272921	19390	C	T	1	2021-07-11	United States
S_30_H	S	30	SRR15272921	21650	A	C	0,0504679	2021-07-11	United States
S_68_NA	S	68	SRR15272921	21764	A	-TACATG	0,425388	2021-07-11	United States
S_143_NA	S	143	SRR15272921	21990	T	-TTA	0,903475	2021-07-11	United States
S_501_Y	S	501	SRR15272921	23063	A	T	0,999781	2021-07-11	United States
S_570_D	S	570	SRR15272921	23271	C	A	0,99983	2021-07-11	United States
S_614_G	S	614	SRR15272921	23403	A	G	0,999778	2021-07-11	United States
S_681_H	S	681	SRR15272921	23604	C	A	0,999927	2021-07-11	United States
S_716_I	S	716	SRR15272921	23709	C	T	0,999826	2021-07-11	United States
S_982_A	S	982	SRR15272921	24506	T	G	0,999801	2021-07-11	United States
S_1118_H	S	1118	SRR15272921	24914	G	C	0,99981	2021-07-11	United States
ORF7a_102_NA	ORF7a	102	SRR15272921	27697	C	-TTA	0,970578	2021-07-11	United States
ORF8_27_*	ORF8	27	SRR15272921	27972	C	T	0,999914	2021-07-11	United States
ORF8_52_I	ORF8	52	SRR15272921	28048	G	T	0,999672	2021-07-11	United States
ORF8_68_*	ORF8	68	SRR15272921	28095	A	T	0,933694	2021-07-11	United States
ORF8_73_C	ORF8	73	SRR15272921	28111	A	G	0,999836	2021-07-11	United States
N_3_H	N	3	SRR15272921	28280	G	C	0,999942	2021-07-11	United States
N_3_V	N	3	SRR15272921	28281	A	T	0,999894	2021-07-11	United States
N_3_E	N	3	SRR15272921	28282	T	A	0,999836	2021-07-11	United States
N_203_K	N	203	SRR15272921	28881	G	A	0,99963	2021-07-11	United States
N_204_R	N	204	SRR15272921	28883	G	C	0,999955	2021-07-11	United States
N_235_F	N	235	SRR15272921	28977	C	T	0,999581	2021-07-11	United States
ORF1ab_549_F	ORF1ab	549	SRR15272927	1911	C	T	0,999786	2021-07-13	United States
ORF1ab_1306_S	ORF1ab	1306	SRR15272927	4181	G	T	0,999586	2021-07-13	United States
ORF1ab_2046_L	ORF1ab	2046	SRR15272927	6402	C	T	0,999538	2021-07-13	United States
ORF1ab_2125_Y	ORF1ab	2125	SRR15272927	6638	C	T	0,999759	2021-07-13	United States
ORF1ab_2287_S	ORF1ab	2287	SRR15272927	7124	C	T	1	2021-07-13	United States
ORF1ab_2554_V	ORF1ab	2554	SRR15272927	7926	C	T	0,999941	2021-07-13	United States
ORF1ab_2930_L	ORF1ab	2930	SRR15272927	9053	G	T	0,999422	2021-07-13	United States
ORF1ab_3255_I	ORF1ab	3255	SRR15272927	10029	C	T	0,999231	2021-07-13	United States
ORF1ab_3646_A	ORF1ab	3646	SRR15272927	11201	A	G	0,999697	2021-07-13	United States
ORF1ab_183_V	ORF1ab	183	SRR15272927	14014	T	G	0,999933	2021-07-13	United States
ORF1ab_314_L	ORF1ab	314	SRR15272927	14408	C	T	0,999801	2021-07-13	United States
ORF1ab_662_S	ORF1ab	662	SRR15272927	15451	G	A	0,997454	2021-07-13	United States
ORF1ab_980_G	ORF1ab	980	SRR15272927	16406	T	G	0,0552147	2021-07-13	United States
ORF1ab_1000_L	ORF1ab	1000	SRR15272927	16466	C	T	0,999927	2021-07-13	United States
ORF1ab_1087_Y	ORF1ab	1087	SRR15272927	16726	C	T	0,99975	2021-07-13	United States
ORF1ab_1918_V	ORF1ab	1918	SRR15272927	19220	C	T	0,999704	2021-07-13	United States
ORF1ab_2333_G	ORF1ab	2333	SRR15272927	20465	A	G	0,0793609	2021-07-13	United States
S_19_R	S	19	SRR15272927	21618	C	G	0,999803	2021-07-13	United States
S_142_D	S	142	SRR15272927	21987	G	A	0,662034	2021-07-13	United States
S_156_NA	S	156	SRR15272927	22028	G	-AGTTCA	0,989212	2021-07-13	United States
S_452_R	S	452	SRR15272927	22917	T	G	0,997036	2021-07-13	United States
S_478_K	S	478	SRR15272927	22995	C	A	1	2021-07-13	United States
S_614_G	S	614	SRR15272927	23403	A	G	0,999795	2021-07-13	United States
S_681_R	S	681	SRR15272927	23604	C	G	0,999787	2021-07-13	United States
S_950_N	S	950	SRR15272927	24410	G	A	0,97209	2021-07-13	United States
ORF3a_26_L	ORF3a	26	SRR15272927	25469	C	T	0,999495	2021-07-13	United States
ORF3a_145_NA	ORF3a	145	SRR15272927	25826	A	+T	0,0521242	2021-07-13	United States
ORF3a_147_F	ORF3a	147	SRR15272927	25831	C	T	0,999803	2021-07-13	United States
M_82_T	M	82	SRR15272927	26767	T	C	0,999828	2021-07-13	United States
ORF7a_82_A	ORF7a	82	SRR15272927	27638	T	C	1	2021-07-13	United States
ORF7a_120_I	ORF7a	120	SRR15272927	27752	C	T	1	2021-07-13	United States
ORF7b_40_I	ORF7b	40	SRR15272927	27874	C	T	1	2021-07-13	United States
ORF8_60_F	ORF8	60	SRR15272927	28073	G	T	0,999492	2021-07-13	United States
ORF8_118_NA	ORF8	118	SRR15272927	28247	A	-GATTTC	0,894778	2021-07-13	United States
ORF8_119_V	ORF8	119	SRR15272927	28249	A	T	0,990196	2021-07-13	United States
ORF8_120_L	ORF8	120	SRR15272927	28253	C	A	0,995915	2021-07-13	United States
N_63_G	N	63	SRR15272927	28461	A	G	0,984199	2021-07-13	United States
N_203_M	N	203	SRR15272927	28881	G	T	1	2021-07-13	United States
N_215_C	N	215	SRR15272927	28916	G	T	1	2021-07-13	United States
N_377_Y	N	377	SRR15272927	29402	G	T	1	2021-07-13	United States
ORF1ab_309_L	ORF1ab	309	SRR15272928	1191	C	T	1	2021-07-13	United States
ORF1ab_569_T	ORF1ab	569	SRR15272928	1971	T	C	0,999949	2021-07-13	United States
ORF1ab_1640_L	ORF1ab	1640	SRR15272928	5184	C	T	0,999393	2021-07-13	United States
ORF1ab_1655_N	ORF1ab	1655	SRR15272928	5230	G	T	0,998921	2021-07-13	United States
ORF1ab_3070_V	ORF1ab	3070	SRR15272928	9474	C	T	0,54089	2021-07-13	United States
ORF1ab_3209_V	ORF1ab	3209	SRR15272928	9891	C	T	0,999176	2021-07-13	United States
ORF1ab_3603_NA	ORF1ab	3603	SRR15272928	11074	C	-T	0,0510064	2021-07-13	United States
ORF1ab_3718_A	ORF1ab	3718	SRR15272928	11418	T	C	0,999757	2021-07-13	United States
ORF1ab_247_R	ORF1ab	247	SRR15272928	14207	A	G	0,99983	2021-07-13	United States
ORF1ab_314_L	ORF1ab	314	SRR15272928	14408	C	T	0,999877	2021-07-13	United States
ORF1ab_662_S	ORF1ab	662	SRR15272928	15451	G	A	0,998436	2021-07-13	United States
ORF1ab_1000_L	ORF1ab	1000	SRR15272928	16466	C	T	0,999915	2021-07-13	United States
ORF1ab_1570_L	ORF1ab	1570	SRR15272928	18176	C	T	0,999663	2021-07-13	United States
S_19_R	S	19	SRR15272928	21618	C	G	0,999905	2021-07-13	United States
S_142_D	S	142	SRR15272928	21987	G	A	0,548698	2021-07-13	United States
S_156_NA	S	156	SRR15272928	22028	G	-AGTTCA	0,989844	2021-07-13	United States
S_209_NA	S	209	SRR15272928	22188	C	-TAT	0,871597	2021-07-13	United States
S_452_R	S	452	SRR15272928	22917	T	G	1	2021-07-13	United States
S_478_K	S	478	SRR15272928	22995	C	A	0,999673	2021-07-13	United States
S_614_G	S	614	SRR15272928	23403	A	G	0,99973	2021-07-13	United States
S_681_R	S	681	SRR15272928	23604	C	G	0,99972	2021-07-13	United States
S_950_N	S	950	SRR15272928	24410	G	A	0,956577	2021-07-13	United States
ORF3a_26_L	ORF3a	26	SRR15272928	25469	C	T	0,999937	2021-07-13	United States
M_82_T	M	82	SRR15272928	26767	T	C	0,999799	2021-07-13	United States
ORF7a_82_A	ORF7a	82	SRR15272928	27638	T	C	0,999726	2021-07-13	United States
ORF7a_116_F	ORF7a	116	SRR15272928	27739	C	T	1	2021-07-13	United States
ORF7a_120_I	ORF7a	120	SRR15272928	27752	C	T	0,999314	2021-07-13	United States
ORF8_118_NA	ORF8	118	SRR15272928	28247	A	-GATTTC	0,930437	2021-07-13	United States
ORF8_120_L	ORF8	120	SRR15272928	28253	C	A	0,990562	2021-07-13	United States
N_63_G	N	63	SRR15272928	28461	A	G	0,987078	2021-07-13	United States
N_203_M	N	203	SRR15272928	28881	G	T	0,999826	2021-07-13	United States
N_377_Y	N	377	SRR15272928	29402	G	T	1	2021-07-13	United States
ORF1ab_869_K	ORF1ab	869	SRR15272929	2872	T	A	0,999807	2021-07-13	United States
ORF1ab_1542_I	ORF1ab	1542	SRR15272929	4890	C	T	0,999601	2021-07-13	United States
ORF1ab_1640_L	ORF1ab	1640	SRR15272929	5184	C	T	0,999238	2021-07-13	United States
ORF1ab_1826_D	ORF1ab	1826	SRR15272929	5743	G	C	0,063935	2021-07-13	United States
ORF1ab_1827_H	ORF1ab	1827	SRR15272929	5744	T	C	0,0642719	2021-07-13	United States
ORF1ab_2015_R	ORF1ab	2015	SRR15272929	6308	A	C	0,999156	2021-07-13	United States
ORF1ab_3209_V	ORF1ab	3209	SRR15272929	9891	C	T	0,999542	2021-07-13	United States
ORF1ab_3718_A	ORF1ab	3718	SRR15272929	11418	T	C	0,999822	2021-07-13	United States
ORF1ab_3750_I	ORF1ab	3750	SRR15272929	11514	C	T	0,999661	2021-07-13	United States
ORF1ab_314_L	ORF1ab	314	SRR15272929	14408	C	T	0,999164	2021-07-13	United States
ORF1ab_662_S	ORF1ab	662	SRR15272929	15451	G	A	0,998771	2021-07-13	United States
ORF1ab_1000_L	ORF1ab	1000	SRR15272929	16466	C	T	0,999684	2021-07-13	United States
ORF1ab_2018_H	ORF1ab	2018	SRR15272929	19519	T	C	1	2021-07-13	United States
S_19_R	S	19	SRR15272929	21618	C	G	1	2021-07-13	United States
S_142_D	S	142	SRR15272929	21987	G	A	0,340078	2021-07-13	United States
S_156_NA	S	156	SRR15272929	22028	G	-AGTTCA	0,990232	2021-07-13	United States
S_222_V	S	222	SRR15272929	22227	C	T	0,999424	2021-07-13	United States
S_262_S	S	262	SRR15272929	22346	G	T	0,996737	2021-07-13	United States
S_452_R	S	452	SRR15272929	22917	T	G	0,998921	2021-07-13	United States
S_478_K	S	478	SRR15272929	22995	C	A	0,999177	2021-07-13	United States
S_614_G	S	614	SRR15272929	23403	A	G	0,999853	2021-07-13	United States
S_681_R	S	681	SRR15272929	23604	C	G	1	2021-07-13	United States
S_950_N	S	950	SRR15272929	24410	G	A	0,643804	2021-07-13	United States
ORF3a_26_L	ORF3a	26	SRR15272929	25469	C	T	0,999828	2021-07-13	United States
M_82_T	M	82	SRR15272929	26767	T	C	0,999791	2021-07-13	United States
ORF6_56_R	ORF6	56	SRR15272929	27368	A	G	1	2021-07-13	United States
ORF7a_82_A	ORF7a	82	SRR15272929	27638	T	C	0,999712	2021-07-13	United States
ORF7a_120_I	ORF7a	120	SRR15272929	27752	C	T	0,999473	2021-07-13	United States
ORF8_118_NA	ORF8	118	SRR15272929	28247	A	-GATTTC	0,913079	2021-07-13	United States
ORF8_120_L	ORF8	120	SRR15272929	28253	C	A	0,983294	2021-07-13	United States
N_63_G	N	63	SRR15272929	28461	A	G	0,959664	2021-07-13	United States
N_203_M	N	203	SRR15272929	28881	G	T	1	2021-07-13	United States
N_377_Y	N	377	SRR15272929	29402	G	T	1	2021-07-13	United States
ORF1ab_1001_I	ORF1ab	1001	SRR15272930	3267	C	T	0,999525	2021-07-13	United States
ORF1ab_1708_D	ORF1ab	1708	SRR15272930	5388	C	A	0,999685	2021-07-13	United States
ORF1ab_2230_T	ORF1ab	2230	SRR15272930	6954	T	C	0,999965	2021-07-13	United States
ORF1ab_2259_I	ORF1ab	2259	SRR15272930	7042	G	T	0,999369	2021-07-13	United States
ORF1ab_3209_V	ORF1ab	3209	SRR15272930	9891	C	T	0,999465	2021-07-13	United States
ORF1ab_3674_NA	ORF1ab	3674	SRR15272930	11287	G	-TCTGGTTTT	0,930869	2021-07-13	United States
ORF1ab_3676_S	ORF1ab	3676	SRR15272930	11291	G	A	0,907512	2021-07-13	United States
ORF1ab_3677_L	ORF1ab	3677	SRR15272930	11296	T	G	0,997154	2021-07-13	United States
ORF1ab_218_L	ORF1ab	218	SRR15272930	14120	C	T	0,999564	2021-07-13	United States
ORF1ab_314_L	ORF1ab	314	SRR15272930	14408	C	T	0,99992	2021-07-13	United States
ORF1ab_594_Q	ORF1ab	594	SRR15272930	15247	A	C	0,999873	2021-07-13	United States
ORF1ab_980_G	ORF1ab	980	SRR15272930	16406	T	G	0,0744501	2021-07-13	United States
ORF1ab_2333_G	ORF1ab	2333	SRR15272930	20465	A	G	0,0523256	2021-07-13	United States
S_68_NA	S	68	SRR15272930	21764	A	-TACATG	0,472563	2021-07-13	United States
S_143_NA	S	143	SRR15272930	21990	T	-TTA	0,910543	2021-07-13	United States
S_501_Y	S	501	SRR15272930	23063	A	T	0,999877	2021-07-13	United States
S_570_D	S	570	SRR15272930	23271	C	A	0,999616	2021-07-13	United States
S_614_G	S	614	SRR15272930	23403	A	G	0,999878	2021-07-13	United States
S_681_H	S	681	SRR15272930	23604	C	A	1	2021-07-13	United States
S_716_I	S	716	SRR15272930	23709	C	T	1	2021-07-13	United States
S_982_A	S	982	SRR15272930	24506	T	G	0,999912	2021-07-13	United States
S_1118_H	S	1118	SRR15272930	24914	G	C	0,999881	2021-07-13	United States
S_1251_V	S	1251	SRR15272930	25314	G	T	0,0619483	2021-07-13	United States
S_1252_C	S	1252	SRR15272930	25317	C	G	0,0553357	2021-07-13	United States
ORF8_27_*	ORF8	27	SRR15272930	27972	C	T	0,999594	2021-07-13	United States
ORF8_52_I	ORF8	52	SRR15272930	28048	G	T	0,999483	2021-07-13	United States
ORF8_61_F	ORF8	61	SRR15272930	28075	G	T	1	2021-07-13	United States
ORF8_68_*	ORF8	68	SRR15272930	28095	A	T	0,899206	2021-07-13	United States
ORF8_73_C	ORF8	73	SRR15272930	28111	A	G	0,999785	2021-07-13	United States
N_3_H	N	3	SRR15272930	28280	G	C	0,999837	2021-07-13	United States
N_3_V	N	3	SRR15272930	28281	A	T	0,999878	2021-07-13	United States
N_3_E	N	3	SRR15272930	28282	T	A	0,999865	2021-07-13	United States
N_203_K	N	203	SRR15272930	28881	G	A	0,999565	2021-07-13	United States
N_204_R	N	204	SRR15272930	28883	G	C	0,999576	2021-07-13	United States
N_235_F	N	235	SRR15272930	28977	C	T	0,99927	2021-07-13	United States
N_254_V	N	254	SRR15272930	29034	C	T	0,0648403	2021-07-13	United States
ORF1ab_309_L	ORF1ab	309	SRR15272933	1191	C	T	0,998821	2021-07-12	United States
ORF1ab_1640_L	ORF1ab	1640	SRR15272933	5184	C	T	0,996188	2021-07-12	United States
ORF1ab_2331_H	ORF1ab	2331	SRR15272933	7256	T	C	0,0615883	2021-07-12	United States
ORF1ab_3209_V	ORF1ab	3209	SRR15272933	9891	C	T	0,999404	2021-07-12	United States
ORF1ab_3718_A	ORF1ab	3718	SRR15272933	11418	T	C	0,999748	2021-07-12	United States
ORF1ab_314_L	ORF1ab	314	SRR15272933	14408	C	T	0,999699	2021-07-12	United States
ORF1ab_662_S	ORF1ab	662	SRR15272933	15451	G	A	0,996301	2021-07-12	United States
ORF1ab_1000_L	ORF1ab	1000	SRR15272933	16466	C	T	0,96501	2021-07-12	United States
ORF1ab_1570_L	ORF1ab	1570	SRR15272933	18176	C	T	0,999831	2021-07-12	United States
ORF1ab_1898_F	ORF1ab	1898	SRR15272933	19160	C	T	0,99978	2021-07-12	United States
ORF1ab_2333_G	ORF1ab	2333	SRR15272933	20465	A	G	0,0863289	2021-07-12	United States
S_19_R	S	19	SRR15272933	21618	C	G	0,999799	2021-07-12	United States
S_142_D	S	142	SRR15272933	21987	G	A	0,764991	2021-07-12	United States
S_156_NA	S	156	SRR15272933	22028	G	-AGTTCA	0,984021	2021-07-12	United States
S_452_R	S	452	SRR15272933	22917	T	G	1	2021-07-12	United States
S_478_K	S	478	SRR15272933	22995	C	A	1	2021-07-12	United States
S_614_G	S	614	SRR15272933	23403	A	G	0,999764	2021-07-12	United States
S_681_R	S	681	SRR15272933	23604	C	G	0,999871	2021-07-12	United States
S_950_N	S	950	SRR15272933	24410	G	A	0,973112	2021-07-12	United States
ORF3a_26_L	ORF3a	26	SRR15272933	25469	C	T	0,999846	2021-07-12	United States
M_82_T	M	82	SRR15272933	26767	T	C	0,999855	2021-07-12	United States
ORF7a_82_A	ORF7a	82	SRR15272933	27638	T	C	1	2021-07-12	United States
ORF7a_116_F	ORF7a	116	SRR15272933	27739	C	T	0,998866	2021-07-12	United States
ORF7a_120_I	ORF7a	120	SRR15272933	27752	C	T	1	2021-07-12	United States
ORF8_118_NA	ORF8	118	SRR15272933	28247	A	-GATTTC	0,910799	2021-07-12	United States
ORF8_119_V	ORF8	119	SRR15272933	28249	A	T	0,977901	2021-07-12	United States
ORF8_120_L	ORF8	120	SRR15272933	28253	C	A	0,997785	2021-07-12	United States
N_63_G	N	63	SRR15272933	28461	A	G	0,907297	2021-07-12	United States
N_203_M	N	203	SRR15272933	28881	G	T	0,999635	2021-07-12	United States
N_254_V	N	254	SRR15272933	29034	C	T	0,08407	2021-07-12	United States
N_377_Y	N	377	SRR15272933	29402	G	T	1	2021-07-12	United States
ORF1ab_309_L	ORF1ab	309	SRR15272934	1191	C	T	1	2021-07-13	United States
ORF1ab_540_V	ORF1ab	540	SRR15272934	1884	C	T	0,306082	2021-07-13	United States
ORF1ab_1640_L	ORF1ab	1640	SRR15272934	5184	C	T	0,999377	2021-07-13	United States
ORF1ab_3209_V	ORF1ab	3209	SRR15272934	9891	C	T	0,999566	2021-07-13	United States
ORF1ab_3447_H	ORF1ab	3447	SRR15272934	10605	C	A	0,999518	2021-07-13	United States
ORF1ab_3718_A	ORF1ab	3718	SRR15272934	11418	T	C	0,999814	2021-07-13	United States
ORF1ab_314_L	ORF1ab	314	SRR15272934	14408	C	T	0,999842	2021-07-13	United States
ORF1ab_662_S	ORF1ab	662	SRR15272934	15451	G	A	0,997795	2021-07-13	United States
ORF1ab_980_G	ORF1ab	980	SRR15272934	16406	T	G	0,0584192	2021-07-13	United States
ORF1ab_1000_L	ORF1ab	1000	SRR15272934	16466	C	T	0,99981	2021-07-13	United States
ORF1ab_1570_L	ORF1ab	1570	SRR15272934	18176	C	T	0,999743	2021-07-13	United States
S_19_R	S	19	SRR15272934	21618	C	G	1	2021-07-13	United States
S_142_D	S	142	SRR15272934	21987	G	A	0,465854	2021-07-13	United States
S_156_NA	S	156	SRR15272934	22028	G	-AGTTCA	0,990718	2021-07-13	United States
S_452_R	S	452	SRR15272934	22917	T	G	1	2021-07-13	United States
S_478_K	S	478	SRR15272934	22995	C	A	0,999299	2021-07-13	United States
S_614_G	S	614	SRR15272934	23403	A	G	0,999678	2021-07-13	United States
S_681_R	S	681	SRR15272934	23604	C	G	1	2021-07-13	United States
S_950_N	S	950	SRR15272934	24410	G	A	0,780551	2021-07-13	United States
S_1084_Y	S	1084	SRR15272934	24812	G	T	0,674555	2021-07-13	United States
ORF3a_26_L	ORF3a	26	SRR15272934	25469	C	T	0,999855	2021-07-13	United States
M_82_T	M	82	SRR15272934	26767	T	C	0,999779	2021-07-13	United States
ORF7a_82_A	ORF7a	82	SRR15272934	27638	T	C	0,999591	2021-07-13	United States
ORF7a_116_F	ORF7a	116	SRR15272934	27739	C	T	0,998241	2021-07-13	United States
ORF7a_120_I	ORF7a	120	SRR15272934	27752	C	T	0,999736	2021-07-13	United States
ORF8_118_NA	ORF8	118	SRR15272934	28247	A	-GATTTC	0,918149	2021-07-13	United States
ORF8_120_L	ORF8	120	SRR15272934	28253	C	A	0,998498	2021-07-13	United States
N_38_Q	N	38	SRR15272934	28385	A	C	0,999759	2021-07-13	United States
N_63_G	N	63	SRR15272934	28461	A	G	0,948039	2021-07-13	United States
N_203_M	N	203	SRR15272934	28881	G	T	0,999751	2021-07-13	United States
N_377_Y	N	377	SRR15272934	29402	G	T	0,993197	2021-07-13	United States
ORF1ab_1633_D	ORF1ab	1633	SRR15272935	5164	G	T	0,999591	2021-07-13	United States
ORF1ab_1640_L	ORF1ab	1640	SRR15272935	5184	C	T	0,999536	2021-07-13	United States
ORF1ab_1826_D	ORF1ab	1826	SRR15272935	5743	G	C	0,0517723	2021-07-13	United States
ORF1ab_1827_H	ORF1ab	1827	SRR15272935	5744	T	C	0,0519822	2021-07-13	United States
ORF1ab_3209_V	ORF1ab	3209	SRR15272935	9891	C	T	0,999366	2021-07-13	United States
ORF1ab_3718_A	ORF1ab	3718	SRR15272935	11418	T	C	0,999867	2021-07-13	United States
ORF1ab_3750_I	ORF1ab	3750	SRR15272935	11514	C	T	0,999505	2021-07-13	United States
ORF1ab_314_L	ORF1ab	314	SRR15272935	14408	C	T	0,999872	2021-07-13	United States
ORF1ab_662_S	ORF1ab	662	SRR15272935	15451	G	A	0,99837	2021-07-13	United States
ORF1ab_1000_L	ORF1ab	1000	SRR15272935	16466	C	T	0,999865	2021-07-13	United States
S_19_R	S	19	SRR15272935	21618	C	G	0,999848	2021-07-13	United States
S_142_D	S	142	SRR15272935	21987	G	A	0,215984	2021-07-13	United States
S_156_NA	S	156	SRR15272935	22028	G	-AGTTCA	0,98601	2021-07-13	United States
S_222_V	S	222	SRR15272935	22227	C	T	0,999557	2021-07-13	United States
S_289_I	S	289	SRR15272935	22427	G	A	1	2021-07-13	United States
S_452_R	S	452	SRR15272935	22917	T	G	0,999909	2021-07-13	United States
S_478_K	S	478	SRR15272935	22995	C	A	0,999828	2021-07-13	United States
S_614_G	S	614	SRR15272935	23403	A	G	0,999684	2021-07-13	United States
S_681_R	S	681	SRR15272935	23604	C	G	1	2021-07-13	United States
S_950_N	S	950	SRR15272935	24410	G	A	0,696133	2021-07-13	United States
ORF3a_26_L	ORF3a	26	SRR15272935	25469	C	T	0,999779	2021-07-13	United States
M_82_T	M	82	SRR15272935	26767	T	C	0,999843	2021-07-13	United States
ORF7a_82_A	ORF7a	82	SRR15272935	27638	T	C	0,999866	2021-07-13	United States
ORF7a_120_I	ORF7a	120	SRR15272935	27752	C	T	0,999873	2021-07-13	United States
ORF8_118_NA	ORF8	118	SRR15272935	28247	A	-GATTTC	0,921819	2021-07-13	United States
ORF8_120_L	ORF8	120	SRR15272935	28253	C	A	0,99569	2021-07-13	United States
N_18_V	N	18	SRR15272935	28326	G	T	0,999785	2021-07-13	United States
N_63_G	N	63	SRR15272935	28461	A	G	0,802384	2021-07-13	United States
N_203_M	N	203	SRR15272935	28881	G	T	0,999864	2021-07-13	United States
N_377_Y	N	377	SRR15272935	29402	G	T	1	2021-07-13	United States
ORF1ab_1306_S	ORF1ab	1306	SRR15272938	4181	G	T	0,999808	2021-07-13	United States
ORF1ab_2046_L	ORF1ab	2046	SRR15272938	6402	C	T	0,999503	2021-07-13	United States
ORF1ab_2287_S	ORF1ab	2287	SRR15272938	7124	C	T	1	2021-07-13	United States
ORF1ab_2930_L	ORF1ab	2930	SRR15272938	9053	G	T	0,999399	2021-07-13	United States
ORF1ab_3255_I	ORF1ab	3255	SRR15272938	10029	C	T	0,999816	2021-07-13	United States
ORF1ab_3646_A	ORF1ab	3646	SRR15272938	11201	A	G	0,999765	2021-07-13	United States
ORF1ab_314_L	ORF1ab	314	SRR15272938	14408	C	T	0,99944	2021-07-13	United States
ORF1ab_662_S	ORF1ab	662	SRR15272938	15451	G	A	0,997701	2021-07-13	United States
ORF1ab_980_G	ORF1ab	980	SRR15272938	16406	T	G	0,0625174	2021-07-13	United States
ORF1ab_1000_L	ORF1ab	1000	SRR15272938	16466	C	T	0,999789	2021-07-13	United States
ORF1ab_1223_L	ORF1ab	1223	SRR15272938	17135	C	T	0,986201	2021-07-13	United States
ORF1ab_1257_V	ORF1ab	1257	SRR15272938	17236	A	G	0,999856	2021-07-13	United States
ORF1ab_1918_V	ORF1ab	1918	SRR15272938	19220	C	T	0,999083	2021-07-13	United States
S_19_R	S	19	SRR15272938	21618	C	G	1	2021-07-13	United States
S_142_D	S	142	SRR15272938	21987	G	A	0,311293	2021-07-13	United States
S_156_NA	S	156	SRR15272938	22028	G	-AGTTCA	0,991551	2021-07-13	United States
S_452_R	S	452	SRR15272938	22917	T	G	0,999637	2021-07-13	United States
S_478_K	S	478	SRR15272938	22995	C	A	1	2021-07-13	United States
S_614_G	S	614	SRR15272938	23403	A	G	0,999891	2021-07-13	United States
S_681_R	S	681	SRR15272938	23604	C	G	1	2021-07-13	United States
S_950_N	S	950	SRR15272938	24410	G	A	0,90672	2021-07-13	United States
ORF3a_26_L	ORF3a	26	SRR15272938	25469	C	T	1	2021-07-13	United States
ORF3a_131_C	ORF3a	131	SRR15272938	25785	G	C	0,999849	2021-07-13	United States
M_82_T	M	82	SRR15272938	26767	T	C	0,999933	2021-07-13	United States
ORF7a_82_A	ORF7a	82	SRR15272938	27638	T	C	1	2021-07-13	United States
ORF7a_120_I	ORF7a	120	SRR15272938	27752	C	T	0,999906	2021-07-13	United States
ORF7b_40_I	ORF7b	40	SRR15272938	27874	C	T	0,99955	2021-07-13	United States
ORF8_36_S	ORF8	36	SRR15272938	27999	C	T	1	2021-07-13	United States
ORF8_118_NA	ORF8	118	SRR15272938	28247	A	-GATTTC	0,90531	2021-07-13	United States
ORF8_120_L	ORF8	120	SRR15272938	28253	C	A	0,98783	2021-07-13	United States
N_63_G	N	63	SRR15272938	28461	A	G	0,964233	2021-07-13	United States
N_203_M	N	203	SRR15272938	28881	G	T	0,999819	2021-07-13	United States
N_215_C	N	215	SRR15272938	28916	G	T	0,999102	2021-07-13	United States
N_377_Y	N	377	SRR15272938	29402	G	T	1	2021-07-13	United States
ORF1ab_1055_A	ORF1ab	1055	SRR15272939	3428	A	G	0,999842	2021-07-13	United States
ORF1ab_1538_I	ORF1ab	1538	SRR15272939	4878	C	T	0,999617	2021-07-13	United States
ORF1ab_2030_L	ORF1ab	2030	SRR15272939	6354	C	T	0,999736	2021-07-13	United States
ORF1ab_3255_I	ORF1ab	3255	SRR15272939	10029	C	T	0,9997	2021-07-13	United States
ORF1ab_3729_R	ORF1ab	3729	SRR15272939	11451	A	G	0,999881	2021-07-13	United States
ORF1ab_314_L	ORF1ab	314	SRR15272939	14408	C	T	0,999877	2021-07-13	United States
ORF1ab_512_C	ORF1ab	512	SRR15272939	15002	A	G	0,999696	2021-07-13	United States
ORF1ab_980_G	ORF1ab	980	SRR15272939	16406	T	G	0,0616962	2021-07-13	United States
ORF1ab_1184_D	ORF1ab	1184	SRR15272939	17019	G	T	0,999894	2021-07-13	United States
ORF1ab_1342_S	ORF1ab	1342	SRR15272939	17491	C	T	0,99984	2021-07-13	United States
S_95_I	S	95	SRR15272939	21846	C	T	0,99995	2021-07-13	United States
S_143_NA	S	143	SRR15272939	21990	T	+TAC	0,787505	2021-07-13	United States
S_346_K	S	346	SRR15272939	22599	G	A	0,99927	2021-07-13	United States
S_484_K	S	484	SRR15272939	23012	G	A	0,999921	2021-07-13	United States
S_501_Y	S	501	SRR15272939	23063	A	T	0,999769	2021-07-13	United States
S_614_G	S	614	SRR15272939	23403	A	G	0,999851	2021-07-13	United States
S_681_H	S	681	SRR15272939	23604	C	A	0,999807	2021-07-13	United States
S_950_N	S	950	SRR15272939	24410	G	A	0,60233	2021-07-13	United States
S_1251_V	S	1251	SRR15272939	25314	G	T	0,0612167	2021-07-13	United States
S_1252_C	S	1252	SRR15272939	25317	C	G	0,0550451	2021-07-13	United States
ORF3a_20_M	ORF3a	20	SRR15272939	25452	C	G	0,999748	2021-07-13	United States
ORF3a_57_H	ORF3a	57	SRR15272939	25563	G	T	0,999547	2021-07-13	United States
ORF3a_210_Y	ORF3a	210	SRR15272939	26020	G	T	0,999606	2021-07-13	United States
ORF3a_255_NA	ORF3a	255	SRR15272939	26157	T	-GTTA	0,949577	2021-07-13	United States
ORF8_11_K	ORF8	11	SRR15272939	27925	C	A	0,999767	2021-07-13	United States
ORF8_38_S	ORF8	38	SRR15272939	28005	C	T	0,999767	2021-07-13	United States
ORF8_67_F	ORF8	67	SRR15272939	28093	C	T	0,544571	2021-07-13	United States
N_129_S	N	129	SRR15272939	28658	G	A	0,999218	2021-07-13	United States
N_205_I	N	205	SRR15272939	28887	C	T	0,998424	2021-07-13	United States
N_254_V	N	254	SRR15272939	29034	C	T	0,0519156	2021-07-13	United States
ORF1ab_1055_A	ORF1ab	1055	SRR15272941	3428	A	G	0,999825	2021-07-13	United States
ORF1ab_1538_I	ORF1ab	1538	SRR15272941	4878	C	T	0,9995	2021-07-13	United States
ORF1ab_2147_D	ORF1ab	2147	SRR15272941	6704	A	G	0,999869	2021-07-13	United States
ORF1ab_2952_I	ORF1ab	2952	SRR15272941	9120	C	T	0,999491	2021-07-13	United States
ORF1ab_3255_I	ORF1ab	3255	SRR15272941	10029	C	T	0,999839	2021-07-13	United States
ORF1ab_3257_NA	ORF1ab	3257	SRR15272941	10034	A	-TCAC	0,0540066	2021-07-13	United States
ORF1ab_3729_R	ORF1ab	3729	SRR15272941	11451	A	G	0,999266	2021-07-13	United States
ORF1ab_314_L	ORF1ab	314	SRR15272941	14408	C	T	0,998958	2021-07-13	United States
ORF1ab_980_G	ORF1ab	980	SRR15272941	16406	T	G	0,105792	2021-07-13	United States
ORF1ab_1342_S	ORF1ab	1342	SRR15272941	17491	C	T	0,99954	2021-07-13	United States
ORF1ab_1414_S	ORF1ab	1414	SRR15272941	17707	C	T	0,99962	2021-07-13	United States
ORF1ab_2312_L	ORF1ab	2312	SRR15272941	20402	C	T	0,999811	2021-07-13	United States
ORF1ab_2333_G	ORF1ab	2333	SRR15272941	20465	A	G	0,0609836	2021-07-13	United States
S_95_I	S	95	SRR15272941	21846	C	T	0,999895	2021-07-13	United States
S_143_NA	S	143	SRR15272941	21990	T	+TAC	0,780206	2021-07-13	United States
S_346_K	S	346	SRR15272941	22599	G	A	0,999287	2021-07-13	United States
S_484_K	S	484	SRR15272941	23012	G	A	0,99957	2021-07-13	United States
S_501_Y	S	501	SRR15272941	23063	A	T	1	2021-07-13	United States
S_614_G	S	614	SRR15272941	23403	A	G	0,999906	2021-07-13	United States
S_681_H	S	681	SRR15272941	23604	C	A	0,999559	2021-07-13	United States
S_950_N	S	950	SRR15272941	24410	G	A	0,870833	2021-07-13	United States
S_1251_V	S	1251	SRR15272941	25314	G	T	0,0655978	2021-07-13	United States
S_1252_C	S	1252	SRR15272941	25317	C	G	0,0586466	2021-07-13	United States
ORF3a_57_H	ORF3a	57	SRR15272941	25563	G	T	0,999236	2021-07-13	United States
ORF3a_255_NA	ORF3a	255	SRR15272941	26157	T	-GTTA	0,938591	2021-07-13	United States
ORF3a_259_L	ORF3a	259	SRR15272941	26167	G	T	1	2021-07-13	United States
ORF7b_9_NA	ORF7b	9	SRR15272941	27782	C	-TATTTGTGCTTTTTAGCCTT	0,752321	2021-07-13	United States
ORF8_11_K	ORF8	11	SRR15272941	27925	C	A	0,999333	2021-07-13	United States
ORF8_38_S	ORF8	38	SRR15272941	28005	C	T	0,999617	2021-07-13	United States
ORF8_67_F	ORF8	67	SRR15272941	28093	C	T	0,48103	2021-07-13	United States
N_205_I	N	205	SRR15272941	28887	C	T	0,998465	2021-07-13	United States
N_254_V	N	254	SRR15272941	29034	C	T	0,0506284	2021-07-13	United States
ORF1ab_309_L	ORF1ab	309	SRR15272943	1191	C	T	0,999831	2021-07-13	United States
ORF1ab_538_A	ORF1ab	538	SRR15272943	1877	T	G	0,327462	2021-07-13	United States
ORF1ab_1131_F	ORF1ab	1131	SRR15272943	3656	C	T	0,224253	2021-07-13	United States
ORF1ab_1640_L	ORF1ab	1640	SRR15272943	5184	C	T	0,999863	2021-07-13	United States
ORF1ab_3209_V	ORF1ab	3209	SRR15272943	9891	C	T	0,999091	2021-07-13	United States
ORF1ab_3718_A	ORF1ab	3718	SRR15272943	11418	T	C	0,999958	2021-07-13	United States
ORF1ab_314_L	ORF1ab	314	SRR15272943	14408	C	T	0,998827	2021-07-13	United States
ORF1ab_662_S	ORF1ab	662	SRR15272943	15451	G	A	0,997906	2021-07-13	United States
ORF1ab_1000_L	ORF1ab	1000	SRR15272943	16466	C	T	0,999824	2021-07-13	United States
ORF1ab_1570_L	ORF1ab	1570	SRR15272943	18176	C	T	0,999799	2021-07-13	United States
ORF1ab_1898_F	ORF1ab	1898	SRR15272943	19160	C	T	0,999842	2021-07-13	United States
ORF1ab_2417_I	ORF1ab	2417	SRR15272943	20718	G	T	0,998434	2021-07-13	United States
S_19_R	S	19	SRR15272943	21618	C	G	0,999781	2021-07-13	United States
S_142_D	S	142	SRR15272943	21987	G	A	0,20113	2021-07-13	United States
S_156_NA	S	156	SRR15272943	22028	G	-AGTTCA	0,978671	2021-07-13	United States
S_452_R	S	452	SRR15272943	22917	T	G	0,999382	2021-07-13	United States
S_478_K	S	478	SRR15272943	22995	C	A	0,999927	2021-07-13	United States
S_614_G	S	614	SRR15272943	23403	A	G	0,999764	2021-07-13	United States
S_681_R	S	681	SRR15272943	23604	C	G	1	2021-07-13	United States
S_950_N	S	950	SRR15272943	24410	G	A	0,540816	2021-07-13	United States
ORF3a_26_L	ORF3a	26	SRR15272943	25469	C	T	1	2021-07-13	United States
M_82_T	M	82	SRR15272943	26767	T	C	0,99985	2021-07-13	United States
M_85_S	M	85	SRR15272943	26775	G	T	0,999095	2021-07-13	United States
ORF7a_82_A	ORF7a	82	SRR15272943	27638	T	C	0,999449	2021-07-13	United States
ORF7a_116_F	ORF7a	116	SRR15272943	27739	C	T	0,999822	2021-07-13	United States
ORF7a_120_I	ORF7a	120	SRR15272943	27752	C	T	0,999729	2021-07-13	United States
ORF8_118_NA	ORF8	118	SRR15272943	28247	A	-GATTTC	0,923282	2021-07-13	United States
ORF8_120_L	ORF8	120	SRR15272943	28253	C	A	0,996552	2021-07-13	United States
N_63_G	N	63	SRR15272943	28461	A	G	0,846241	2021-07-13	United States
N_203_M	N	203	SRR15272943	28881	G	T	0,999602	2021-07-13	United States
N_377_Y	N	377	SRR15272943	29402	G	T	0,999692	2021-07-13	United States
N_409_R	N	409	SRR15272943	29499	A	G	0,122709	2021-07-13	United States
ORF1ab_261_N	ORF1ab	261	SRR15272944	1048	G	T	0,999544	2021-07-13	United States
ORF1ab_1306_S	ORF1ab	1306	SRR15272944	4181	G	T	0,999818	2021-07-13	United States
ORF1ab_2046_L	ORF1ab	2046	SRR15272944	6402	C	T	0,999289	2021-07-13	United States
ORF1ab_2047_F	ORF1ab	2047	SRR15272944	6404	G	T	0,99853	2021-07-13	United States
ORF1ab_2287_S	ORF1ab	2287	SRR15272944	7124	C	T	0,999802	2021-07-13	United States
ORF1ab_2930_L	ORF1ab	2930	SRR15272944	9053	G	T	0,999794	2021-07-13	United States
ORF1ab_3255_I	ORF1ab	3255	SRR15272944	10029	C	T	0,999845	2021-07-13	United States
ORF1ab_3646_A	ORF1ab	3646	SRR15272944	11201	A	G	0,999624	2021-07-13	United States
ORF1ab_4398_L	ORF1ab	4398	SRR15272944	13458	C	T	0,999495	2021-07-13	United States
ORF1ab_314_L	ORF1ab	314	SRR15272944	14408	C	T	0,999463	2021-07-13	United States
ORF1ab_662_S	ORF1ab	662	SRR15272944	15451	G	A	0,997793	2021-07-13	United States
ORF1ab_1000_L	ORF1ab	1000	SRR15272944	16466	C	T	0,999769	2021-07-13	United States
ORF1ab_1918_V	ORF1ab	1918	SRR15272944	19220	C	T	0,999396	2021-07-13	United States
S_19_R	S	19	SRR15272944	21618	C	G	0,999974	2021-07-13	United States
S_142_D	S	142	SRR15272944	21987	G	A	0,236647	2021-07-13	United States
S_156_NA	S	156	SRR15272944	22028	G	-AGTTCA	0,98258	2021-07-13	United States
S_452_R	S	452	SRR15272944	22917	T	G	0,999427	2021-07-13	United States
S_478_K	S	478	SRR15272944	22995	C	A	0,999619	2021-07-13	United States
S_614_G	S	614	SRR15272944	23403	A	G	0,999841	2021-07-13	United States
S_681_R	S	681	SRR15272944	23604	C	G	0,999778	2021-07-13	United States
S_950_N	S	950	SRR15272944	24410	G	A	0,616156	2021-07-13	United States
ORF3a_26_L	ORF3a	26	SRR15272944	25469	C	T	0,999888	2021-07-13	United States
M_82_T	M	82	SRR15272944	26767	T	C	0,999796	2021-07-13	United States
ORF7a_45_L	ORF7a	45	SRR15272944	27527	C	T	0,787072	2021-07-13	United States
ORF7a_82_A	ORF7a	82	SRR15272944	27638	T	C	0,999799	2021-07-13	United States
ORF7a_120_I	ORF7a	120	SRR15272944	27752	C	T	0,999888	2021-07-13	United States
ORF7b_40_I	ORF7b	40	SRR15272944	27874	C	T	0,999655	2021-07-13	United States
ORF8_118_NA	ORF8	118	SRR15272944	28247	A	-GATTTC	0,926324	2021-07-13	United States
ORF8_119_V	ORF8	119	SRR15272944	28249	A	T	0,978571	2021-07-13	United States
ORF8_120_L	ORF8	120	SRR15272944	28253	C	A	0,992795	2021-07-13	United States
N_63_G	N	63	SRR15272944	28461	A	G	0,886511	2021-07-13	United States
N_203_M	N	203	SRR15272944	28881	G	T	0,999843	2021-07-13	United States
N_215_C	N	215	SRR15272944	28916	G	T	0,999681	2021-07-13	United States
N_377_Y	N	377	SRR15272944	29402	G	T	0,998415	2021-07-13	United States
ORF1ab_1306_S	ORF1ab	1306	SRR15272947	4181	G	T	0,999861	2021-07-13	United States
ORF1ab_2046_L	ORF1ab	2046	SRR15272947	6402	C	T	0,999434	2021-07-13	United States
ORF1ab_2136_N	ORF1ab	2136	SRR15272947	6671	G	A	0,18284	2021-07-13	United States
ORF1ab_2287_S	ORF1ab	2287	SRR15272947	7124	C	T	0,999875	2021-07-13	United States
ORF1ab_2616_V	ORF1ab	2616	SRR15272947	8112	C	T	0,999747	2021-07-13	United States
ORF1ab_2930_L	ORF1ab	2930	SRR15272947	9053	G	T	0,999809	2021-07-13	United States
ORF1ab_3255_I	ORF1ab	3255	SRR15272947	10029	C	T	0,999736	2021-07-13	United States
ORF1ab_3603_NA	ORF1ab	3603	SRR15272947	11074	C	-T	0,0526691	2021-07-13	United States
ORF1ab_3646_A	ORF1ab	3646	SRR15272947	11201	A	G	0,999572	2021-07-13	United States
ORF1ab_3731_V	ORF1ab	3731	SRR15272947	11456	A	G	0,999725	2021-07-13	United States
ORF1ab_314_L	ORF1ab	314	SRR15272947	14408	C	T	0,999584	2021-07-13	United States
ORF1ab_662_S	ORF1ab	662	SRR15272947	15451	G	A	0,998551	2021-07-13	United States
ORF1ab_1000_L	ORF1ab	1000	SRR15272947	16466	C	T	0,999813	2021-07-13	United States
ORF1ab_1918_V	ORF1ab	1918	SRR15272947	19220	C	T	0,99972	2021-07-13	United States
S_19_R	S	19	SRR15272947	21618	C	G	1	2021-07-13	United States
S_142_D	S	142	SRR15272947	21987	G	A	0,25346	2021-07-13	United States
S_156_NA	S	156	SRR15272947	22028	G	-AGTTCA	0,989233	2021-07-13	United States
S_452_R	S	452	SRR15272947	22917	T	G	0,999647	2021-07-13	United States
S_478_K	S	478	SRR15272947	22995	C	A	0,999602	2021-07-13	United States
S_614_G	S	614	SRR15272947	23403	A	G	0,9998	2021-07-13	United States
S_681_R	S	681	SRR15272947	23604	C	G	1	2021-07-13	United States
S_950_N	S	950	SRR15272947	24410	G	A	0,766364	2021-07-13	United States
S_1243_F	S	1243	SRR15272947	25290	G	T	0,110694	2021-07-13	United States
ORF3a_26_L	ORF3a	26	SRR15272947	25469	C	T	0,999851	2021-07-13	United States
M_82_T	M	82	SRR15272947	26767	T	C	0,999808	2021-07-13	United States
ORF7a_82_A	ORF7a	82	SRR15272947	27638	T	C	0,999728	2021-07-13	United States
ORF7a_120_I	ORF7a	120	SRR15272947	27752	C	T	0,999851	2021-07-13	United States
ORF7b_40_I	ORF7b	40	SRR15272947	27874	C	T	0,999507	2021-07-13	United States
ORF8_118_NA	ORF8	118	SRR15272947	28247	A	-GATTTC	0,932153	2021-07-13	United States
ORF8_120_L	ORF8	120	SRR15272947	28253	C	A	0,995174	2021-07-13	United States
N_63_G	N	63	SRR15272947	28461	A	G	0,964356	2021-07-13	United States
N_203_M	N	203	SRR15272947	28881	G	T	0,99962	2021-07-13	United States
N_215_C	N	215	SRR15272947	28916	G	T	0,99924	2021-07-13	United States
N_377_Y	N	377	SRR15272947	29402	G	T	0,998671	2021-07-13	United States
ORF1ab_1306_S	ORF1ab	1306	SRR15272948	4181	G	T	0,999711	2021-07-13	United States
ORF1ab_1397_V	ORF1ab	1397	SRR15272948	4455	C	T	0,999708	2021-07-13	United States
ORF1ab_2046_L	ORF1ab	2046	SRR15272948	6402	C	T	0,999073	2021-07-13	United States
ORF1ab_2287_S	ORF1ab	2287	SRR15272948	7124	C	T	0,999534	2021-07-13	United States
ORF1ab_2855_V	ORF1ab	2855	SRR15272948	8829	C	T	0,999129	2021-07-13	United States
ORF1ab_2930_L	ORF1ab	2930	SRR15272948	9053	G	T	0,999719	2021-07-13	United States
ORF1ab_3255_I	ORF1ab	3255	SRR15272948	10029	C	T	0,999652	2021-07-13	United States
ORF1ab_3603_NA	ORF1ab	3603	SRR15272948	11074	C	+T	0,074704	2021-07-13	United States
ORF1ab_3606_NA	ORF1ab	3606	SRR15272948	11082	T	-G	0,216789	2021-07-13	United States
ORF1ab_3606_F	ORF1ab	3606	SRR15272948	11083	G	T	0,999737	2021-07-13	United States
ORF1ab_3646_A	ORF1ab	3646	SRR15272948	11201	A	G	0,999603	2021-07-13	United States
ORF1ab_3884_L	ORF1ab	3884	SRR15272948	11916	C	T	0,999786	2021-07-13	United States
ORF1ab_314_L	ORF1ab	314	SRR15272948	14408	C	T	0,999501	2021-07-13	United States
ORF1ab_662_S	ORF1ab	662	SRR15272948	15451	G	A	0,9986	2021-07-13	United States
ORF1ab_1000_L	ORF1ab	1000	SRR15272948	16466	C	T	0,999853	2021-07-13	United States
ORF1ab_1847_S	ORF1ab	1847	SRR15272948	19006	G	T	0,999833	2021-07-13	United States
ORF1ab_1918_V	ORF1ab	1918	SRR15272948	19220	C	T	0,999371	2021-07-13	United States
S_19_R	S	19	SRR15272948	21618	C	G	0,999836	2021-07-13	United States
S_95_I	S	95	SRR15272948	21846	C	T	0,999748	2021-07-13	United States
S_142_D	S	142	SRR15272948	21987	G	A	0,466667	2021-07-13	United States
S_156_NA	S	156	SRR15272948	22028	G	-AGTTCA	0,988107	2021-07-13	United States
S_262_T	S	262	SRR15272948	22346	G	A	0,989496	2021-07-13	United States
S_452_R	S	452	SRR15272948	22917	T	G	0,999048	2021-07-13	United States
S_478_K	S	478	SRR15272948	22995	C	A	0,999936	2021-07-13	United States
S_614_G	S	614	SRR15272948	23403	A	G	0,999868	2021-07-13	United States
S_681_R	S	681	SRR15272948	23604	C	G	0,9999	2021-07-13	United States
S_950_N	S	950	SRR15272948	24410	G	A	0,893469	2021-07-13	United States
ORF3a_26_L	ORF3a	26	SRR15272948	25469	C	T	1	2021-07-13	United States
M_82_T	M	82	SRR15272948	26767	T	C	0,999803	2021-07-13	United States
ORF7a_82_A	ORF7a	82	SRR15272948	27638	T	C	0,999786	2021-07-13	United States
ORF7a_120_I	ORF7a	120	SRR15272948	27752	C	T	0,999855	2021-07-13	United States
ORF7b_40_I	ORF7b	40	SRR15272948	27874	C	T	0,999751	2021-07-13	United States
ORF8_118_NA	ORF8	118	SRR15272948	28247	A	-GATTTC	0,934767	2021-07-13	United States
ORF8_120_L	ORF8	120	SRR15272948	28253	C	A	0,996508	2021-07-13	United States
N_63_G	N	63	SRR15272948	28461	A	G	0,921962	2021-07-13	United States
N_203_M	N	203	SRR15272948	28881	G	T	0,999382	2021-07-13	United States
N_215_C	N	215	SRR15272948	28916	G	T	0,99961	2021-07-13	United States
N_377_Y	N	377	SRR15272948	29402	G	T	0,997152	2021-07-13	United States
ORF1ab_1306_S	ORF1ab	1306	SRR15272949	4181	G	T	1	2021-07-13	United States
ORF1ab_2046_L	ORF1ab	2046	SRR15272949	6402	C	T	0,998914	2021-07-13	United States
ORF1ab_2287_S	ORF1ab	2287	SRR15272949	7124	C	T	1	2021-07-13	United States
ORF1ab_2554_V	ORF1ab	2554	SRR15272949	7926	C	T	1	2021-07-13	United States
ORF1ab_2930_L	ORF1ab	2930	SRR15272949	9053	G	T	0,991394	2021-07-13	United States
ORF1ab_3255_I	ORF1ab	3255	SRR15272949	10029	C	T	1	2021-07-13	United States
ORF1ab_3646_A	ORF1ab	3646	SRR15272949	11201	A	G	1	2021-07-13	United States
ORF1ab_183_V	ORF1ab	183	SRR15272949	14014	T	G	0,997906	2021-07-13	United States
ORF1ab_314_L	ORF1ab	314	SRR15272949	14408	C	T	1	2021-07-13	United States
ORF1ab_397_V	ORF1ab	397	SRR15272949	14657	C	T	0,998721	2021-07-13	United States
ORF1ab_662_S	ORF1ab	662	SRR15272949	15451	G	A	1	2021-07-13	United States
ORF1ab_1000_L	ORF1ab	1000	SRR15272949	16466	C	T	1	2021-07-13	United States
ORF1ab_1918_V	ORF1ab	1918	SRR15272949	19220	C	T	1	2021-07-13	United States
ORF1ab_2333_G	ORF1ab	2333	SRR15272949	20465	A	G	0,08	2021-07-13	United States
S_19_R	S	19	SRR15272949	21618	C	G	1	2021-07-13	United States
S_46_P	S	46	SRR15272949	21698	T	C	0,0583942	2021-07-13	United States
S_142_D	S	142	SRR15272949	21987	G	A	0,216418	2021-07-13	United States
S_156_NA	S	156	SRR15272949	22028	G	-AGTTCA	0,984483	2021-07-13	United States
S_210_F	S	210	SRR15272949	22190	A	T	1	2021-07-13	United States
S_452_R	S	452	SRR15272949	22917	T	G	1	2021-07-13	United States
S_478_K	S	478	SRR15272949	22995	C	A	1	2021-07-13	United States
S_614_G	S	614	SRR15272949	23403	A	G	1	2021-07-13	United States
S_681_R	S	681	SRR15272949	23604	C	G	1	2021-07-13	United States
S_950_N	S	950	SRR15272949	24410	G	A	0,558559	2021-07-13	United States
ORF3a_26_L	ORF3a	26	SRR15272949	25469	C	T	1	2021-07-13	United States
M_82_T	M	82	SRR15272949	26767	T	C	1	2021-07-13	United States
ORF7a_82_A	ORF7a	82	SRR15272949	27638	T	C	1	2021-07-13	United States
ORF7a_120_I	ORF7a	120	SRR15272949	27752	C	T	1	2021-07-13	United States
ORF7b_40_I	ORF7b	40	SRR15272949	27874	C	T	1	2021-07-13	United States
ORF8_118_NA	ORF8	118	SRR15272949	28247	A	-GATTTC	0,918033	2021-07-13	United States
N_63_G	N	63	SRR15272949	28461	A	G	0,854167	2021-07-13	United States
N_203_M	N	203	SRR15272949	28881	G	T	1	2021-07-13	United States
N_215_C	N	215	SRR15272949	28916	G	T	1	2021-07-13	United States
ORF1ab_621_C	ORF1ab	621	SRR15272950	2127	A	G	0,999612	2021-07-13	United States
ORF1ab_1306_S	ORF1ab	1306	SRR15272950	4181	G	T	0,999738	2021-07-13	United States
ORF1ab_2046_L	ORF1ab	2046	SRR15272950	6402	C	T	0,999362	2021-07-13	United States
ORF1ab_2287_S	ORF1ab	2287	SRR15272950	7124	C	T	0,999411	2021-07-13	United States
ORF1ab_2930_L	ORF1ab	2930	SRR15272950	9053	G	T	0,999823	2021-07-13	United States
ORF1ab_3255_I	ORF1ab	3255	SRR15272950	10029	C	T	1	2021-07-13	United States
ORF1ab_3353_R	ORF1ab	3353	SRR15272950	10323	A	G	1	2021-07-13	United States
ORF1ab_3646_A	ORF1ab	3646	SRR15272950	11201	A	G	0,999751	2021-07-13	United States
ORF1ab_314_L	ORF1ab	314	SRR15272950	14408	C	T	0,999646	2021-07-13	United States
ORF1ab_662_S	ORF1ab	662	SRR15272950	15451	G	A	0,998323	2021-07-13	United States
ORF1ab_1000_L	ORF1ab	1000	SRR15272950	16466	C	T	0,999948	2021-07-13	United States
ORF1ab_1918_V	ORF1ab	1918	SRR15272950	19220	C	T	0,998589	2021-07-13	United States
ORF1ab_2635_H	ORF1ab	2635	SRR15272950	21372	G	T	0,941061	2021-07-13	United States
S_19_R	S	19	SRR15272950	21618	C	G	1	2021-07-13	United States
S_46_P	S	46	SRR15272950	21698	T	C	0,072982	2021-07-13	United States
S_95_I	S	95	SRR15272950	21846	C	T	1	2021-07-13	United States
S_142_D	S	142	SRR15272950	21987	G	A	0,372705	2021-07-13	United States
S_156_NA	S	156	SRR15272950	22028	G	-AGTTCA	0,991381	2021-07-13	United States
S_452_R	S	452	SRR15272950	22917	T	G	0,999744	2021-07-13	United States
S_477_I	S	477	SRR15272950	22992	G	T	0,999885	2021-07-13	United States
S_478_K	S	478	SRR15272950	22995	C	A	0,999876	2021-07-13	United States
S_614_G	S	614	SRR15272950	23403	A	G	0,999673	2021-07-13	United States
S_681_R	S	681	SRR15272950	23604	C	G	1	2021-07-13	United States
S_950_N	S	950	SRR15272950	24410	G	A	0,676119	2021-07-13	United States
ORF3a_26_L	ORF3a	26	SRR15272950	25469	C	T	1	2021-07-13	United States
M_82_T	M	82	SRR15272950	26767	T	C	0,999878	2021-07-13	United States
ORF7a_71_I	ORF7a	71	SRR15272950	27604	G	A	1	2021-07-13	United States
ORF7a_82_A	ORF7a	82	SRR15272950	27638	T	C	0,999699	2021-07-13	United States
ORF7a_120_I	ORF7a	120	SRR15272950	27752	C	T	0,99983	2021-07-13	United States
ORF7b_40_I	ORF7b	40	SRR15272950	27874	C	T	1	2021-07-13	United States
ORF8_5_F	ORF8	5	SRR15272950	27906	G	T	1	2021-07-13	United States
ORF8_118_NA	ORF8	118	SRR15272950	28247	A	-GATTTC	0,902823	2021-07-13	United States
ORF8_120_L	ORF8	120	SRR15272950	28253	C	A	0,994949	2021-07-13	United States
N_63_G	N	63	SRR15272950	28461	A	G	0,966691	2021-07-13	United States
N_203_M	N	203	SRR15272950	28881	G	T	0,999686	2021-07-13	United States
N_215_C	N	215	SRR15272950	28916	G	T	0,999539	2021-07-13	United States
N_254_V	N	254	SRR15272950	29034	C	T	0,0731671	2021-07-13	United States
N_377_Y	N	377	SRR15272950	29402	G	T	0,994852	2021-07-13	United States
ORF1ab_62_S	ORF1ab	62	SRR15272952	449	C	T	0,999725	2021-07-13	United States
ORF1ab_272_S	ORF1ab	272	SRR15272952	1080	A	G	1	2021-07-13	United States
ORF1ab_769_S	ORF1ab	769	SRR15272952	2570	C	T	0,999205	2021-07-13	United States
ORF1ab_1306_S	ORF1ab	1306	SRR15272952	4181	G	T	0,99975	2021-07-13	United States
ORF1ab_1786_S	ORF1ab	1786	SRR15272952	5621	C	T	0,102842	2021-07-13	United States
ORF1ab_2046_L	ORF1ab	2046	SRR15272952	6402	C	T	0,998667	2021-07-13	United States
ORF1ab_2287_S	ORF1ab	2287	SRR15272952	7124	C	T	1	2021-07-13	United States
ORF1ab_2554_V	ORF1ab	2554	SRR15272952	7926	C	T	1	2021-07-13	United States
ORF1ab_2930_L	ORF1ab	2930	SRR15272952	9053	G	T	0,998746	2021-07-13	United States
ORF1ab_3255_I	ORF1ab	3255	SRR15272952	10029	C	T	0,9999	2021-07-13	United States
ORF1ab_3646_A	ORF1ab	3646	SRR15272952	11201	A	G	0,999659	2021-07-13	United States
ORF1ab_183_V	ORF1ab	183	SRR15272952	14014	T	G	0,999883	2021-07-13	United States
ORF1ab_314_L	ORF1ab	314	SRR15272952	14408	C	T	0,999345	2021-07-13	United States
ORF1ab_662_S	ORF1ab	662	SRR15272952	15451	G	A	0,998218	2021-07-13	United States
ORF1ab_1000_L	ORF1ab	1000	SRR15272952	16466	C	T	0,999751	2021-07-13	United States
ORF1ab_1918_V	ORF1ab	1918	SRR15272952	19220	C	T	0,998788	2021-07-13	United States
ORF1ab_1966_S	ORF1ab	1966	SRR15272952	19364	T	C	1	2021-07-13	United States
S_19_R	S	19	SRR15272952	21618	C	G	1	2021-07-13	United States
S_142_D	S	142	SRR15272952	21987	G	A	0,600716	2021-07-13	United States
S_156_NA	S	156	SRR15272952	22028	G	-AGTTCA	0,982256	2021-07-13	United States
S_452_R	S	452	SRR15272952	22917	T	G	0,999346	2021-07-13	United States
S_478_K	S	478	SRR15272952	22995	C	A	0,999666	2021-07-13	United States
S_614_G	S	614	SRR15272952	23403	A	G	1	2021-07-13	United States
S_681_R	S	681	SRR15272952	23604	C	G	0,999644	2021-07-13	United States
S_950_N	S	950	SRR15272952	24410	G	A	0,952794	2021-07-13	United States
ORF3a_26_L	ORF3a	26	SRR15272952	25469	C	T	0,999576	2021-07-13	United States
M_82_T	M	82	SRR15272952	26767	T	C	0,999701	2021-07-13	United States
ORF7a_82_A	ORF7a	82	SRR15272952	27638	T	C	1	2021-07-13	United States
ORF7a_120_I	ORF7a	120	SRR15272952	27752	C	T	1	2021-07-13	United States
ORF7b_40_I	ORF7b	40	SRR15272952	27874	C	T	0,999771	2021-07-13	United States
ORF8_118_NA	ORF8	118	SRR15272952	28247	A	-GATTTC	0,934536	2021-07-13	United States
ORF8_120_L	ORF8	120	SRR15272952	28253	C	A	0,997086	2021-07-13	United States
N_63_G	N	63	SRR15272952	28461	A	G	0,977201	2021-07-13	United States
N_203_M	N	203	SRR15272952	28881	G	T	1	2021-07-13	United States
N_215_C	N	215	SRR15272952	28916	G	T	0,999256	2021-07-13	United States
N_377_Y	N	377	SRR15272952	29402	G	T	1	2021-07-13	United States
ORF1ab_1306_S	ORF1ab	1306	SRR15272954	4181	G	T	0,999873	2021-07-13	United States
ORF1ab_2046_L	ORF1ab	2046	SRR15272954	6402	C	T	0,999183	2021-07-13	United States
ORF1ab_2287_S	ORF1ab	2287	SRR15272954	7124	C	T	0,999907	2021-07-13	United States
ORF1ab_2554_V	ORF1ab	2554	SRR15272954	7926	C	T	0,999912	2021-07-13	United States
ORF1ab_2930_L	ORF1ab	2930	SRR15272954	9053	G	T	0,999614	2021-07-13	United States
ORF1ab_3255_I	ORF1ab	3255	SRR15272954	10029	C	T	0,999857	2021-07-13	United States
ORF1ab_3603_NA	ORF1ab	3603	SRR15272954	11074	C	-T	0,0510442	2021-07-13	United States
ORF1ab_3646_A	ORF1ab	3646	SRR15272954	11201	A	G	0,999611	2021-07-13	United States
ORF1ab_3885_F	ORF1ab	3885	SRR15272954	11919	C	T	0,999896	2021-07-13	United States
ORF1ab_183_V	ORF1ab	183	SRR15272954	14014	T	G	0,999901	2021-07-13	United States
ORF1ab_314_L	ORF1ab	314	SRR15272954	14408	C	T	0,999545	2021-07-13	United States
ORF1ab_662_S	ORF1ab	662	SRR15272954	15451	G	A	0,998518	2021-07-13	United States
ORF1ab_1000_L	ORF1ab	1000	SRR15272954	16466	C	T	0,999743	2021-07-13	United States
ORF1ab_1918_V	ORF1ab	1918	SRR15272954	19220	C	T	0,999267	2021-07-13	United States
S_19_R	S	19	SRR15272954	21618	C	G	1	2021-07-13	United States
S_142_D	S	142	SRR15272954	21987	G	A	0,211826	2021-07-13	United States
S_156_NA	S	156	SRR15272954	22028	G	-AGTTCA	0,986517	2021-07-13	United States
S_452_R	S	452	SRR15272954	22917	T	G	0,999861	2021-07-13	United States
S_478_K	S	478	SRR15272954	22995	C	A	0,99942	2021-07-13	United States
S_614_G	S	614	SRR15272954	23403	A	G	0,999862	2021-07-13	United States
S_681_R	S	681	SRR15272954	23604	C	G	0,999386	2021-07-13	United States
S_950_N	S	950	SRR15272954	24410	G	A	0,668865	2021-07-13	United States
ORF3a_26_L	ORF3a	26	SRR15272954	25469	C	T	0,999937	2021-07-13	United States
ORF3a_86_S	ORF3a	86	SRR15272954	25649	T	C	0,0998593	2021-07-13	United States
M_82_T	M	82	SRR15272954	26767	T	C	0,999801	2021-07-13	United States
ORF7a_82_A	ORF7a	82	SRR15272954	27638	T	C	0,99965	2021-07-13	United States
ORF7a_120_I	ORF7a	120	SRR15272954	27752	C	T	0,999898	2021-07-13	United States
ORF7b_40_I	ORF7b	40	SRR15272954	27874	C	T	0,999807	2021-07-13	United States
ORF8_118_NA	ORF8	118	SRR15272954	28247	A	-GATTTC	0,918551	2021-07-13	United States
ORF8_120_L	ORF8	120	SRR15272954	28253	C	A	0,995828	2021-07-13	United States
N_63_G	N	63	SRR15272954	28461	A	G	0,917058	2021-07-13	United States
N_203_M	N	203	SRR15272954	28881	G	T	0,999922	2021-07-13	United States
N_215_C	N	215	SRR15272954	28916	G	T	0,999404	2021-07-13	United States
N_377_Y	N	377	SRR15272954	29402	G	T	0,999564	2021-07-13	United States
ORF1ab_1056_L	ORF1ab	1056	SRR15272957	3431	G	T	0,999647	2021-07-13	United States
ORF1ab_1306_S	ORF1ab	1306	SRR15272957	4181	G	T	0,99985	2021-07-13	United States
ORF1ab_2046_L	ORF1ab	2046	SRR15272957	6402	C	T	0,999345	2021-07-13	United States
ORF1ab_2287_S	ORF1ab	2287	SRR15272957	7124	C	T	0,999937	2021-07-13	United States
ORF1ab_2930_L	ORF1ab	2930	SRR15272957	9053	G	T	0,999663	2021-07-13	United States
ORF1ab_3255_I	ORF1ab	3255	SRR15272957	10029	C	T	0,999815	2021-07-13	United States
ORF1ab_3646_A	ORF1ab	3646	SRR15272957	11201	A	G	0,999599	2021-07-13	United States
ORF1ab_4100_H	ORF1ab	4100	SRR15272957	12565	G	T	0,999397	2021-07-13	United States
ORF1ab_314_L	ORF1ab	314	SRR15272957	14408	C	T	0,999507	2021-07-13	United States
ORF1ab_662_S	ORF1ab	662	SRR15272957	15451	G	A	0,998306	2021-07-13	United States
ORF1ab_1000_L	ORF1ab	1000	SRR15272957	16466	C	T	0,999947	2021-07-13	United States
ORF1ab_1257_V	ORF1ab	1257	SRR15272957	17236	A	G	0,999875	2021-07-13	United States
ORF1ab_1918_V	ORF1ab	1918	SRR15272957	19220	C	T	0,999665	2021-07-13	United States
ORF1ab_2131_V	ORF1ab	2131	SRR15272957	19859	C	T	0,60415	2021-07-13	United States
S_19_R	S	19	SRR15272957	21618	C	G	0,99986	2021-07-13	United States
S_142_D	S	142	SRR15272957	21987	G	A	0,337778	2021-07-13	United States
S_156_NA	S	156	SRR15272957	22028	G	-AGTTCA	0,990844	2021-07-13	United States
S_307_I	S	307	SRR15272957	22482	C	T	0,664653	2021-07-13	United States
S_452_R	S	452	SRR15272957	22917	T	G	0,99947	2021-07-13	United States
S_478_K	S	478	SRR15272957	22995	C	A	0,999683	2021-07-13	United States
S_614_G	S	614	SRR15272957	23403	A	G	0,999841	2021-07-13	United States
S_681_R	S	681	SRR15272957	23604	C	G	1	2021-07-13	United States
S_834_V	S	834	SRR15272957	24062	A	G	0,999713	2021-07-13	United States
S_950_N	S	950	SRR15272957	24410	G	A	0,639718	2021-07-13	United States
ORF3a_26_L	ORF3a	26	SRR15272957	25469	C	T	0,999927	2021-07-13	United States
M_82_T	M	82	SRR15272957	26767	T	C	0,99984	2021-07-13	United States
ORF6_21_A	ORF6	21	SRR15272957	27262	A	G	0,999827	2021-07-13	United States
ORF7a_82_A	ORF7a	82	SRR15272957	27638	T	C	0,999587	2021-07-13	United States
ORF7a_120_I	ORF7a	120	SRR15272957	27752	C	T	0,999794	2021-07-13	United States
ORF7b_19_L	ORF7b	19	SRR15272957	27810	T	C	0,999878	2021-07-13	United States
ORF7b_40_I	ORF7b	40	SRR15272957	27874	C	T	0,999599	2021-07-13	United States
ORF8_93_L	ORF8	93	SRR15272957	28171	C	T	0,999819	2021-07-13	United States
ORF8_118_NA	ORF8	118	SRR15272957	28247	A	-GATTTC	0,921035	2021-07-13	United States
ORF8_120_L	ORF8	120	SRR15272957	28253	C	A	0,995446	2021-07-13	United States
N_63_G	N	63	SRR15272957	28461	A	G	0,742722	2021-07-13	United States
N_203_M	N	203	SRR15272957	28881	G	T	0,999647	2021-07-13	United States
N_215_C	N	215	SRR15272957	28916	G	T	0,999523	2021-07-13	United States
N_377_Y	N	377	SRR15272957	29402	G	T	0,99926	2021-07-13	United States
ORF1ab_1640_L	ORF1ab	1640	SRR15272958	5184	C	T	0,999121	2021-07-13	United States
ORF1ab_3209_V	ORF1ab	3209	SRR15272958	9891	C	T	0,999438	2021-07-13	United States
ORF1ab_3603_NA	ORF1ab	3603	SRR15272958	11074	C	-T	0,0503766	2021-07-13	United States
ORF1ab_3718_A	ORF1ab	3718	SRR15272958	11418	T	C	0,999885	2021-07-13	United States
ORF1ab_3750_I	ORF1ab	3750	SRR15272958	11514	C	T	0,99929	2021-07-13	United States
ORF1ab_314_L	ORF1ab	314	SRR15272958	14408	C	T	0,999692	2021-07-13	United States
ORF1ab_662_S	ORF1ab	662	SRR15272958	15451	G	A	0,998502	2021-07-13	United States
ORF1ab_1000_L	ORF1ab	1000	SRR15272958	16466	C	T	0,999796	2021-07-13	United States
S_19_R	S	19	SRR15272958	21618	C	G	0,999918	2021-07-13	United States
S_142_D	S	142	SRR15272958	21987	G	A	0,470774	2021-07-13	United States
S_156_NA	S	156	SRR15272958	22028	G	-AGTTCA	0,9904	2021-07-13	United States
S_222_V	S	222	SRR15272958	22227	C	T	0,999591	2021-07-13	United States
S_452_R	S	452	SRR15272958	22917	T	G	0,999716	2021-07-13	United States
S_478_K	S	478	SRR15272958	22995	C	A	0,999239	2021-07-13	United States
S_614_G	S	614	SRR15272958	23403	A	G	0,999832	2021-07-13	United States
S_681_R	S	681	SRR15272958	23604	C	G	0,999722	2021-07-13	United States
S_950_N	S	950	SRR15272958	24410	G	A	0,931477	2021-07-13	United States
ORF3a_26_L	ORF3a	26	SRR15272958	25469	C	T	0,999934	2021-07-13	United States
ORF3a_224_C	ORF3a	224	SRR15272958	26062	G	T	0,999339	2021-07-13	United States
M_82_T	M	82	SRR15272958	26767	T	C	0,999871	2021-07-13	United States
M_197_N	M	197	SRR15272958	27112	G	A	0,999108	2021-07-13	United States
ORF7a_82_A	ORF7a	82	SRR15272958	27638	T	C	0,999942	2021-07-13	United States
ORF7a_120_I	ORF7a	120	SRR15272958	27752	C	T	0,99979	2021-07-13	United States
ORF8_118_NA	ORF8	118	SRR15272958	28247	A	-GATTTC	0,925748	2021-07-13	United States
ORF8_119_V	ORF8	119	SRR15272958	28249	A	T	0,994975	2021-07-13	United States
ORF8_120_L	ORF8	120	SRR15272958	28253	C	A	0,997774	2021-07-13	United States
N_63_G	N	63	SRR15272958	28461	A	G	0,985349	2021-07-13	United States
N_203_M	N	203	SRR15272958	28881	G	T	0,999769	2021-07-13	United States
N_377_Y	N	377	SRR15272958	29402	G	T	0,996988	2021-07-13	United States
ORF1ab_1306_S	ORF1ab	1306	SRR15272960	4181	G	T	1	2021-07-13	United States
ORF1ab_1397_V	ORF1ab	1397	SRR15272960	4455	C	T	0,0724852	2021-07-13	United States
ORF1ab_2046_L	ORF1ab	2046	SRR15272960	6402	C	T	0,998243	2021-07-13	United States
ORF1ab_2855_V	ORF1ab	2855	SRR15272960	8829	C	T	0,0674342	2021-07-13	United States
ORF1ab_2930_L	ORF1ab	2930	SRR15272960	9053	G	T	1	2021-07-13	United States
ORF1ab_3255_I	ORF1ab	3255	SRR15272960	10029	C	T	1	2021-07-13	United States
ORF1ab_3646_A	ORF1ab	3646	SRR15272960	11201	A	G	1	2021-07-13	United States
ORF1ab_314_L	ORF1ab	314	SRR15272960	14408	C	T	1	2021-07-13	United States
ORF1ab_662_S	ORF1ab	662	SRR15272960	15451	G	A	0,999031	2021-07-13	United States
ORF1ab_980_G	ORF1ab	980	SRR15272960	16406	T	G	0,0514286	2021-07-13	United States
ORF1ab_1000_L	ORF1ab	1000	SRR15272960	16466	C	T	1	2021-07-13	United States
ORF1ab_1257_V	ORF1ab	1257	SRR15272960	17236	A	G	0,939579	2021-07-13	United States
ORF1ab_1847_S	ORF1ab	1847	SRR15272960	19006	G	T	0,0511745	2021-07-13	United States
ORF1ab_1918_V	ORF1ab	1918	SRR15272960	19220	C	T	0,994955	2021-07-13	United States
S_19_R	S	19	SRR15272960	21618	C	G	1	2021-07-13	United States
S_142_D	S	142	SRR15272960	21987	G	A	0,286344	2021-07-13	United States
S_156_NA	S	156	SRR15272960	22028	G	-AGTTCA	0,966507	2021-07-13	United States
S_452_R	S	452	SRR15272960	22917	T	G	1	2021-07-13	United States
S_478_K	S	478	SRR15272960	22995	C	A	1	2021-07-13	United States
S_614_G	S	614	SRR15272960	23403	A	G	1	2021-07-13	United States
S_681_R	S	681	SRR15272960	23604	C	G	1	2021-07-13	United States
S_950_N	S	950	SRR15272960	24410	G	A	0,570776	2021-07-13	United States
S_1251_V	S	1251	SRR15272960	25314	G	T	0,0594159	2021-07-13	United States
S_1252_C	S	1252	SRR15272960	25317	C	G	0,0534862	2021-07-13	United States
ORF3a_26_L	ORF3a	26	SRR15272960	25469	C	T	1	2021-07-13	United States
M_82_T	M	82	SRR15272960	26767	T	C	0,99879	2021-07-13	United States
ORF7a_82_A	ORF7a	82	SRR15272960	27638	T	C	1	2021-07-13	United States
ORF7a_120_I	ORF7a	120	SRR15272960	27752	C	T	1	2021-07-13	United States
ORF7b_40_I	ORF7b	40	SRR15272960	27874	C	T	1	2021-07-13	United States
ORF8_118_NA	ORF8	118	SRR15272960	28247	A	-GATTTC	0,963462	2021-07-13	United States
N_63_G	N	63	SRR15272960	28461	A	G	0,954918	2021-07-13	United States
N_203_M	N	203	SRR15272960	28881	G	T	1	2021-07-13	United States
N_215_C	N	215	SRR15272960	28916	G	T	1	2021-07-13	United States
ORF1ab_1306_S	ORF1ab	1306	SRR15272961	4181	G	T	0,999813	2021-07-13	United States
ORF1ab_2046_L	ORF1ab	2046	SRR15272961	6402	C	T	0,999272	2021-07-13	United States
ORF1ab_2287_S	ORF1ab	2287	SRR15272961	7124	C	T	0,999921	2021-07-13	United States
ORF1ab_2930_L	ORF1ab	2930	SRR15272961	9053	G	T	0,999609	2021-07-13	United States
ORF1ab_3255_I	ORF1ab	3255	SRR15272961	10029	C	T	0,999866	2021-07-13	United States
ORF1ab_3646_A	ORF1ab	3646	SRR15272961	11201	A	G	0,999585	2021-07-13	United States
ORF1ab_302_T	ORF1ab	302	SRR15272961	14371	G	A	0,95941	2021-07-13	United States
ORF1ab_314_L	ORF1ab	314	SRR15272961	14408	C	T	0,999622	2021-07-13	United States
ORF1ab_662_S	ORF1ab	662	SRR15272961	15451	G	A	0,997949	2021-07-13	United States
ORF1ab_980_G	ORF1ab	980	SRR15272961	16406	T	G	0,0841103	2021-07-13	United States
ORF1ab_1000_L	ORF1ab	1000	SRR15272961	16466	C	T	0,999749	2021-07-13	United States
ORF1ab_1257_V	ORF1ab	1257	SRR15272961	17236	A	G	0,999867	2021-07-13	United States
ORF1ab_1918_V	ORF1ab	1918	SRR15272961	19220	C	T	0,99922	2021-07-13	United States
ORF1ab_2333_G	ORF1ab	2333	SRR15272961	20465	A	G	0,0612546	2021-07-13	United States
S_19_R	S	19	SRR15272961	21618	C	G	0,99988	2021-07-13	United States
S_142_D	S	142	SRR15272961	21987	G	A	0,389017	2021-07-13	United States
S_156_NA	S	156	SRR15272961	22028	G	-AGTTCA	0,98128	2021-07-13	United States
S_174_S	S	174	SRR15272961	22082	C	T	0,99928	2021-07-13	United States
S_452_R	S	452	SRR15272961	22917	T	G	0,999788	2021-07-13	United States
S_478_K	S	478	SRR15272961	22995	C	A	0,999561	2021-07-13	United States
S_614_G	S	614	SRR15272961	23403	A	G	0,99978	2021-07-13	United States
S_681_R	S	681	SRR15272961	23604	C	G	0,999906	2021-07-13	United States
S_950_N	S	950	SRR15272961	24410	G	A	0,812644	2021-07-13	United States
ORF3a_26_L	ORF3a	26	SRR15272961	25469	C	T	0,999882	2021-07-13	United States
ORF3a_104_S	ORF3a	104	SRR15272961	25702	C	T	0,999688	2021-07-13	United States
M_82_T	M	82	SRR15272961	26767	T	C	0,999816	2021-07-13	United States
ORF7a_82_A	ORF7a	82	SRR15272961	27638	T	C	0,999809	2021-07-13	United States
ORF7a_120_I	ORF7a	120	SRR15272961	27752	C	T	0,999723	2021-07-13	United States
ORF7b_40_I	ORF7b	40	SRR15272961	27874	C	T	0,999669	2021-07-13	United States
ORF8_118_NA	ORF8	118	SRR15272961	28247	A	-GATTTC	0,918935	2021-07-13	United States
ORF8_119_V	ORF8	119	SRR15272961	28249	A	T	0,959302	2021-07-13	United States
ORF8_120_L	ORF8	120	SRR15272961	28253	C	A	0,991659	2021-07-13	United States
N_63_G	N	63	SRR15272961	28461	A	G	0,927246	2021-07-13	United States
N_203_M	N	203	SRR15272961	28881	G	T	0,999768	2021-07-13	United States
N_208_S	N	208	SRR15272961	28895	G	T	0,999002	2021-07-13	United States
N_215_C	N	215	SRR15272961	28916	G	T	0,999304	2021-07-13	United States
N_254_V	N	254	SRR15272961	29034	C	T	0,0654742	2021-07-13	United States
N_377_Y	N	377	SRR15272961	29402	G	T	0,999107	2021-07-13	United States
ORF1ab_138_V	ORF1ab	138	SRR15272962	678	C	T	0,999605	2021-07-13	United States
ORF1ab_1306_S	ORF1ab	1306	SRR15272962	4181	G	T	1	2021-07-13	United States
ORF1ab_2046_L	ORF1ab	2046	SRR15272962	6402	C	T	0,998866	2021-07-13	United States
ORF1ab_2125_Y	ORF1ab	2125	SRR15272962	6638	C	T	1	2021-07-13	United States
ORF1ab_2287_S	ORF1ab	2287	SRR15272962	7124	C	T	1	2021-07-13	United States
ORF1ab_2554_V	ORF1ab	2554	SRR15272962	7926	C	T	1	2021-07-13	United States
ORF1ab_2930_L	ORF1ab	2930	SRR15272962	9053	G	T	0,999512	2021-07-13	United States
ORF1ab_3255_I	ORF1ab	3255	SRR15272962	10029	C	T	0,999132	2021-07-13	United States
ORF1ab_3603_NA	ORF1ab	3603	SRR15272962	11074	C	-T	0,0546988	2021-07-13	United States
ORF1ab_3646_A	ORF1ab	3646	SRR15272962	11201	A	G	0,999616	2021-07-13	United States
ORF1ab_183_V	ORF1ab	183	SRR15272962	14014	T	G	0,999645	2021-07-13	United States
ORF1ab_314_L	ORF1ab	314	SRR15272962	14408	C	T	0,99959	2021-07-13	United States
ORF1ab_662_S	ORF1ab	662	SRR15272962	15451	G	A	0,997947	2021-07-13	United States
ORF1ab_1000_L	ORF1ab	1000	SRR15272962	16466	C	T	0,999743	2021-07-13	United States
ORF1ab_1087_Y	ORF1ab	1087	SRR15272962	16726	C	T	0,99975	2021-07-13	United States
ORF1ab_1918_V	ORF1ab	1918	SRR15272962	19220	C	T	0,99926	2021-07-13	United States
S_19_R	S	19	SRR15272962	21618	C	G	1	2021-07-13	United States
S_142_D	S	142	SRR15272962	21987	G	A	0,466121	2021-07-13	United States
S_156_NA	S	156	SRR15272962	22028	G	-AGTTCA	0,987619	2021-07-13	United States
S_452_R	S	452	SRR15272962	22917	T	G	0,999262	2021-07-13	United States
S_478_K	S	478	SRR15272962	22995	C	A	1	2021-07-13	United States
S_614_G	S	614	SRR15272962	23403	A	G	0,999837	2021-07-13	United States
S_681_R	S	681	SRR15272962	23604	C	G	1	2021-07-13	United States
S_950_N	S	950	SRR15272962	24410	G	A	0,838293	2021-07-13	United States
ORF3a_26_L	ORF3a	26	SRR15272962	25469	C	T	1	2021-07-13	United States
ORF3a_245_*	ORF3a	245	SRR15272962	26125	C	T	0,948932	2021-07-13	United States
M_82_T	M	82	SRR15272962	26767	T	C	0,99985	2021-07-13	United States
ORF7a_82_A	ORF7a	82	SRR15272962	27638	T	C	1	2021-07-13	United States
ORF7a_120_I	ORF7a	120	SRR15272962	27752	C	T	0,999453	2021-07-13	United States
ORF7b_40_I	ORF7b	40	SRR15272962	27874	C	T	0,999385	2021-07-13	United States
ORF8_60_F	ORF8	60	SRR15272962	28073	G	T	0,999402	2021-07-13	United States
ORF8_118_NA	ORF8	118	SRR15272962	28247	A	-GATTTC	0,918815	2021-07-13	United States
ORF8_120_L	ORF8	120	SRR15272962	28253	C	A	0,986014	2021-07-13	United States
N_63_G	N	63	SRR15272962	28461	A	G	0,954	2021-07-13	United States
N_203_M	N	203	SRR15272962	28881	G	T	0,99916	2021-07-13	United States
N_215_C	N	215	SRR15272962	28916	G	T	0,999071	2021-07-13	United States
N_377_Y	N	377	SRR15272962	29402	G	T	1	2021-07-13	United States
ORF1ab_1306_S	ORF1ab	1306	SRR15272964	4181	G	T	0,999838	2021-07-13	United States
ORF1ab_2046_L	ORF1ab	2046	SRR15272964	6402	C	T	0,999147	2021-07-13	United States
ORF1ab_2287_S	ORF1ab	2287	SRR15272964	7124	C	T	1	2021-07-13	United States
ORF1ab_2554_V	ORF1ab	2554	SRR15272964	7926	C	T	0,999861	2021-07-13	United States
ORF1ab_2930_L	ORF1ab	2930	SRR15272964	9053	G	T	0,999731	2021-07-13	United States
ORF1ab_3255_I	ORF1ab	3255	SRR15272964	10029	C	T	1	2021-07-13	United States
ORF1ab_3313_F	ORF1ab	3313	SRR15272964	10202	C	T	0,0865095	2021-07-13	United States
ORF1ab_3646_A	ORF1ab	3646	SRR15272964	11201	A	G	0,99971	2021-07-13	United States
ORF1ab_183_V	ORF1ab	183	SRR15272964	14014	T	G	0,999952	2021-07-13	United States
ORF1ab_314_L	ORF1ab	314	SRR15272964	14408	C	T	0,999628	2021-07-13	United States
ORF1ab_662_S	ORF1ab	662	SRR15272964	15451	G	A	0,997638	2021-07-13	United States
ORF1ab_1000_L	ORF1ab	1000	SRR15272964	16466	C	T	0,999555	2021-07-13	United States
ORF1ab_1918_V	ORF1ab	1918	SRR15272964	19220	C	T	0,999718	2021-07-13	United States
ORF1ab_2333_G	ORF1ab	2333	SRR15272964	20465	A	G	0,0765969	2021-07-13	United States
S_19_R	S	19	SRR15272964	21618	C	G	0,999631	2021-07-13	United States
S_142_D	S	142	SRR15272964	21987	G	A	0,638507	2021-07-13	United States
S_156_NA	S	156	SRR15272964	22028	G	-AGTTCA	0,996976	2021-07-13	United States
S_452_R	S	452	SRR15272964	22917	T	G	1	2021-07-13	United States
S_478_K	S	478	SRR15272964	22995	C	A	1	2021-07-13	United States
S_614_G	S	614	SRR15272964	23403	A	G	0,999835	2021-07-13	United States
S_681_R	S	681	SRR15272964	23604	C	G	0,999419	2021-07-13	United States
S_950_N	S	950	SRR15272964	24410	G	A	0,986807	2021-07-13	United States
ORF3a_26_L	ORF3a	26	SRR15272964	25469	C	T	0,99962	2021-07-13	United States
M_4_F	M	4	SRR15272964	26533	C	T	0,0741407	2021-07-13	United States
M_82_T	M	82	SRR15272964	26767	T	C	0,999856	2021-07-13	United States
ORF7a_82_A	ORF7a	82	SRR15272964	27638	T	C	1	2021-07-13	United States
ORF7a_120_I	ORF7a	120	SRR15272964	27752	C	T	1	2021-07-13	United States
ORF7b_40_I	ORF7b	40	SRR15272964	27874	C	T	0,999118	2021-07-13	United States
ORF8_118_NA	ORF8	118	SRR15272964	28247	A	-GATTTC	0,883808	2021-07-13	United States
ORF8_119_V	ORF8	119	SRR15272964	28249	A	T	0,992995	2021-07-13	United States
ORF8_120_L	ORF8	120	SRR15272964	28253	C	A	0,99331	2021-07-13	United States
N_63_G	N	63	SRR15272964	28461	A	G	0,977835	2021-07-13	United States
N_203_M	N	203	SRR15272964	28881	G	T	0,998211	2021-07-13	United States
N_215_C	N	215	SRR15272964	28916	G	T	0,999523	2021-07-13	United States
N_377_Y	N	377	SRR15272964	29402	G	T	1	2021-07-13	United States
ORF1ab_1306_S	ORF1ab	1306	SRR15272965	4181	G	T	0,999892	2021-07-13	United States
ORF1ab_1397_V	ORF1ab	1397	SRR15272965	4455	C	T	0,999784	2021-07-13	United States
ORF1ab_2046_L	ORF1ab	2046	SRR15272965	6402	C	T	0,999211	2021-07-13	United States
ORF1ab_2287_S	ORF1ab	2287	SRR15272965	7124	C	T	1	2021-07-13	United States
ORF1ab_2855_V	ORF1ab	2855	SRR15272965	8829	C	T	0,999844	2021-07-13	United States
ORF1ab_2930_L	ORF1ab	2930	SRR15272965	9053	G	T	0,999508	2021-07-13	United States
ORF1ab_3255_I	ORF1ab	3255	SRR15272965	10029	C	T	0,999708	2021-07-13	United States
ORF1ab_3603_NA	ORF1ab	3603	SRR15272965	11074	C	+T	0,0805479	2021-07-13	United States
ORF1ab_3606_NA	ORF1ab	3606	SRR15272965	11082	T	-G	0,208652	2021-07-13	United States
ORF1ab_3606_F	ORF1ab	3606	SRR15272965	11083	G	T	0,999813	2021-07-13	United States
ORF1ab_3646_A	ORF1ab	3646	SRR15272965	11201	A	G	0,999578	2021-07-13	United States
ORF1ab_314_L	ORF1ab	314	SRR15272965	14408	C	T	0,999359	2021-07-13	United States
ORF1ab_662_S	ORF1ab	662	SRR15272965	15451	G	A	0,998148	2021-07-13	United States
ORF1ab_1000_L	ORF1ab	1000	SRR15272965	16466	C	T	0,999811	2021-07-13	United States
ORF1ab_1847_S	ORF1ab	1847	SRR15272965	19006	G	T	0,999826	2021-07-13	United States
ORF1ab_1918_V	ORF1ab	1918	SRR15272965	19220	C	T	0,999732	2021-07-13	United States
S_19_R	S	19	SRR15272965	21618	C	G	0,999839	2021-07-13	United States
S_95_I	S	95	SRR15272965	21846	C	T	0,997843	2021-07-13	United States
S_142_D	S	142	SRR15272965	21987	G	A	0,46934	2021-07-13	United States
S_156_NA	S	156	SRR15272965	22028	G	-AGTTCA	0,993826	2021-07-13	United States
S_452_R	S	452	SRR15272965	22917	T	G	1	2021-07-13	United States
S_478_K	S	478	SRR15272965	22995	C	A	1	2021-07-13	United States
S_614_G	S	614	SRR15272965	23403	A	G	0,999719	2021-07-13	United States
S_681_R	S	681	SRR15272965	23604	C	G	0,999883	2021-07-13	United States
S_813_I	S	813	SRR15272965	24000	G	T	0,99957	2021-07-13	United States
S_950_N	S	950	SRR15272965	24410	G	A	0,963933	2021-07-13	United States
ORF3a_26_L	ORF3a	26	SRR15272965	25469	C	T	0,999938	2021-07-13	United States
M_82_T	M	82	SRR15272965	26767	T	C	0,999702	2021-07-13	United States
ORF7a_82_A	ORF7a	82	SRR15272965	27638	T	C	0,996124	2021-07-13	United States
ORF7a_120_I	ORF7a	120	SRR15272965	27752	C	T	0,998688	2021-07-13	United States
ORF7b_40_I	ORF7b	40	SRR15272965	27874	C	T	0,998699	2021-07-13	United States
ORF8_118_NA	ORF8	118	SRR15272965	28247	A	-GATTTC	0,931599	2021-07-13	United States
ORF8_119_V	ORF8	119	SRR15272965	28249	A	T	0,939394	2021-07-13	United States
ORF8_120_L	ORF8	120	SRR15272965	28253	C	A	0,995622	2021-07-13	United States
N_63_G	N	63	SRR15272965	28461	A	G	0,978309	2021-07-13	United States
N_203_M	N	203	SRR15272965	28881	G	T	0,999669	2021-07-13	United States
N_215_C	N	215	SRR15272965	28916	G	T	0,998795	2021-07-13	United States
N_377_Y	N	377	SRR15272965	29402	G	T	0,999038	2021-07-13	United States
ORF1ab_1001_I	ORF1ab	1001	SRR15272968	3267	C	T	0,999633	2021-07-12	United States
ORF1ab_1708_D	ORF1ab	1708	SRR15272968	5388	C	A	1	2021-07-12	United States
ORF1ab_2033_T	ORF1ab	2033	SRR15272968	6362	G	A	0,999725	2021-07-12	United States
ORF1ab_2230_T	ORF1ab	2230	SRR15272968	6954	T	C	0,998834	2021-07-12	United States
ORF1ab_3674_NA	ORF1ab	3674	SRR15272968	11287	G	-TCTGGTTTT	0,924199	2021-07-12	United States
ORF1ab_3676_S	ORF1ab	3676	SRR15272968	11291	G	A	0,950046	2021-07-12	United States
ORF1ab_3677_L	ORF1ab	3677	SRR15272968	11296	T	G	0,997467	2021-07-12	United States
ORF1ab_4304_I	ORF1ab	4304	SRR15272968	13176	C	T	0,999731	2021-07-12	United States
ORF1ab_270_S	ORF1ab	270	SRR15272968	14277	G	T	0,0702703	2021-07-12	United States
ORF1ab_314_L	ORF1ab	314	SRR15272968	14408	C	T	1	2021-07-12	United States
ORF1ab_1504_F	ORF1ab	1504	SRR15272968	17977	C	T	0,998925	2021-07-12	United States
S_68_NA	S	68	SRR15272968	21764	A	-TACATG	0,506129	2021-07-12	United States
S_143_NA	S	143	SRR15272968	21990	T	-TTA	0,903436	2021-07-12	United States
S_199_NA	S	199	SRR15272968	22157	G	-GTT	0,0620331	2021-07-12	United States
S_570_D	S	570	SRR15272968	23271	C	A	0,999719	2021-07-12	United States
S_614_G	S	614	SRR15272968	23403	A	G	0,999808	2021-07-12	United States
S_681_H	S	681	SRR15272968	23604	C	A	1	2021-07-12	United States
S_716_I	S	716	SRR15272968	23709	C	T	1	2021-07-12	United States
S_831_V	S	831	SRR15272968	24054	C	T	0,998115	2021-07-12	United States
S_982_A	S	982	SRR15272968	24506	T	G	0,999608	2021-07-12	United States
S_1118_H	S	1118	SRR15272968	24914	G	C	0,999696	2021-07-12	United States
ORF3a_51_V	ORF3a	51	SRR15272968	25544	C	T	0,999837	2021-07-12	United States
ORF7a_120_I	ORF7a	120	SRR15272968	27752	C	T	1	2021-07-12	United States
ORF7b_39_G	ORF7b	39	SRR15272968	27871	A	G	1	2021-07-12	United States
ORF8_27_*	ORF8	27	SRR15272968	27972	C	T	0,999263	2021-07-12	United States
ORF8_52_I	ORF8	52	SRR15272968	28048	G	T	1	2021-07-12	United States
ORF8_73_C	ORF8	73	SRR15272968	28111	A	G	0,999858	2021-07-12	United States
ORF8_120_NA	ORF8	120	SRR15272968	28253	C	-A	0,973622	2021-07-12	United States
N_3_H	N	3	SRR15272968	28280	G	C	0,999906	2021-07-12	United States
N_3_V	N	3	SRR15272968	28281	A	T	0,99986	2021-07-12	United States
N_3_E	N	3	SRR15272968	28282	T	A	0,99986	2021-07-12	United States
N_203_K	N	203	SRR15272968	28881	G	A	1	2021-07-12	United States
N_204_R	N	204	SRR15272968	28883	G	C	1	2021-07-12	United States
N_235_F	N	235	SRR15272968	28977	C	T	0,995736	2021-07-12	United States
N_416_T	N	416	SRR15272968	29519	T	A	0,0620155	2021-07-12	United States
ORF1ab_519_S	ORF1ab	519	SRR15272970	1820	G	A	0,999599	2021-07-13	United States
ORF1ab_1306_S	ORF1ab	1306	SRR15272970	4181	G	T	0,999826	2021-07-13	United States
ORF1ab_2046_L	ORF1ab	2046	SRR15272970	6402	C	T	0,999343	2021-07-13	United States
ORF1ab_2125_Y	ORF1ab	2125	SRR15272970	6638	C	T	0,99952	2021-07-13	United States
ORF1ab_2287_S	ORF1ab	2287	SRR15272970	7124	C	T	1	2021-07-13	United States
ORF1ab_2554_V	ORF1ab	2554	SRR15272970	7926	C	T	0,993855	2021-07-13	United States
ORF1ab_2930_L	ORF1ab	2930	SRR15272970	9053	G	T	0,999296	2021-07-13	United States
ORF1ab_3255_I	ORF1ab	3255	SRR15272970	10029	C	T	0,999788	2021-07-13	United States
ORF1ab_3646_A	ORF1ab	3646	SRR15272970	11201	A	G	0,999563	2021-07-13	United States
ORF1ab_183_V	ORF1ab	183	SRR15272970	14014	T	G	0,999858	2021-07-13	United States
ORF1ab_314_L	ORF1ab	314	SRR15272970	14408	C	T	0,999737	2021-07-13	United States
ORF1ab_662_S	ORF1ab	662	SRR15272970	15451	G	A	0,997945	2021-07-13	United States
ORF1ab_1000_L	ORF1ab	1000	SRR15272970	16466	C	T	0,999826	2021-07-13	United States
ORF1ab_1087_Y	ORF1ab	1087	SRR15272970	16726	C	T	0,999735	2021-07-13	United States
ORF1ab_1918_V	ORF1ab	1918	SRR15272970	19220	C	T	0,999572	2021-07-13	United States
ORF1ab_2635_E	ORF1ab	2635	SRR15272970	21370	C	G	0,99297	2021-07-13	United States
S_19_R	S	19	SRR15272970	21618	C	G	1	2021-07-13	United States
S_142_D	S	142	SRR15272970	21987	G	A	0,486425	2021-07-13	United States
S_156_NA	S	156	SRR15272970	22028	G	-AGTTCA	0,998377	2021-07-13	United States
S_452_R	S	452	SRR15272970	22917	T	G	0,999517	2021-07-13	United States
S_478_K	S	478	SRR15272970	22995	C	A	1	2021-07-13	United States
S_614_G	S	614	SRR15272970	23403	A	G	0,999874	2021-07-13	United States
S_681_R	S	681	SRR15272970	23604	C	G	0,9992	2021-07-13	United States
S_950_N	S	950	SRR15272970	24410	G	A	0,934929	2021-07-13	United States
ORF3a_26_L	ORF3a	26	SRR15272970	25469	C	T	1	2021-07-13	United States
M_82_T	M	82	SRR15272970	26767	T	C	0,999867	2021-07-13	United States
ORF7a_82_A	ORF7a	82	SRR15272970	27638	T	C	0,99981	2021-07-13	United States
ORF7a_120_I	ORF7a	120	SRR15272970	27752	C	T	0,999905	2021-07-13	United States
ORF7b_40_I	ORF7b	40	SRR15272970	27874	C	T	0,999897	2021-07-13	United States
ORF8_60_F	ORF8	60	SRR15272970	28073	G	T	0,999671	2021-07-13	United States
ORF8_118_NA	ORF8	118	SRR15272970	28247	A	-GATTTC	0,904213	2021-07-13	United States
ORF8_120_L	ORF8	120	SRR15272970	28253	C	A	0,997009	2021-07-13	United States
N_63_G	N	63	SRR15272970	28461	A	G	0,958749	2021-07-13	United States
N_203_M	N	203	SRR15272970	28881	G	T	0,999923	2021-07-13	United States
N_215_C	N	215	SRR15272970	28916	G	T	0,999317	2021-07-13	United States
N_377_Y	N	377	SRR15272970	29402	G	T	0,998704	2021-07-13	United States
ORF1ab_1306_S	ORF1ab	1306	SRR15272971	4181	G	T	0,999829	2021-07-13	United States
ORF1ab_2046_L	ORF1ab	2046	SRR15272971	6402	C	T	0,999525	2021-07-13	United States
ORF1ab_2287_S	ORF1ab	2287	SRR15272971	7124	C	T	0,999506	2021-07-13	United States
ORF1ab_2554_V	ORF1ab	2554	SRR15272971	7926	C	T	0,9998	2021-07-13	United States
ORF1ab_2930_L	ORF1ab	2930	SRR15272971	9053	G	T	0,999562	2021-07-13	United States
ORF1ab_3255_I	ORF1ab	3255	SRR15272971	10029	C	T	0,999578	2021-07-13	United States
ORF1ab_3603_NA	ORF1ab	3603	SRR15272971	11074	C	-T	0,0503551	2021-07-13	United States
ORF1ab_3646_A	ORF1ab	3646	SRR15272971	11201	A	G	0,999757	2021-07-13	United States
ORF1ab_183_V	ORF1ab	183	SRR15272971	14014	T	G	0,99983	2021-07-13	United States
ORF1ab_314_L	ORF1ab	314	SRR15272971	14408	C	T	0,999698	2021-07-13	United States
ORF1ab_662_S	ORF1ab	662	SRR15272971	15451	G	A	0,99776	2021-07-13	United States
ORF1ab_1000_L	ORF1ab	1000	SRR15272971	16466	C	T	0,999976	2021-07-13	United States
ORF1ab_1290_I	ORF1ab	1290	SRR15272971	17336	C	T	0,0531052	2021-07-13	United States
ORF1ab_1918_V	ORF1ab	1918	SRR15272971	19220	C	T	0,999815	2021-07-13	United States
S_19_R	S	19	SRR15272971	21618	C	G	0,999934	2021-07-13	United States
S_142_D	S	142	SRR15272971	21987	G	A	0,492799	2021-07-13	United States
S_156_NA	S	156	SRR15272971	22028	G	-AGTTCA	0,993307	2021-07-13	United States
S_452_R	S	452	SRR15272971	22917	T	G	0,999301	2021-07-13	United States
S_478_K	S	478	SRR15272971	22995	C	A	1	2021-07-13	United States
S_614_G	S	614	SRR15272971	23403	A	G	0,99973	2021-07-13	United States
S_681_R	S	681	SRR15272971	23604	C	G	1	2021-07-13	United States
S_950_N	S	950	SRR15272971	24410	G	A	0,91936	2021-07-13	United States
ORF3a_26_L	ORF3a	26	SRR15272971	25469	C	T	1	2021-07-13	United States
M_82_T	M	82	SRR15272971	26767	T	C	0,999729	2021-07-13	United States
ORF7a_82_A	ORF7a	82	SRR15272971	27638	T	C	1	2021-07-13	United States
ORF7a_120_I	ORF7a	120	SRR15272971	27752	C	T	1	2021-07-13	United States
ORF7b_40_I	ORF7b	40	SRR15272971	27874	C	T	0,999894	2021-07-13	United States
ORF8_118_NA	ORF8	118	SRR15272971	28247	A	-GATTTC	0,892653	2021-07-13	United States
ORF8_120_L	ORF8	120	SRR15272971	28253	C	A	0,997694	2021-07-13	United States
N_63_G	N	63	SRR15272971	28461	A	G	0,985546	2021-07-13	United States
N_203_M	N	203	SRR15272971	28881	G	T	0,999785	2021-07-13	United States
N_215_C	N	215	SRR15272971	28916	G	T	1	2021-07-13	United States
N_377_Y	N	377	SRR15272971	29402	G	T	0,99508	2021-07-13	United States
ORF1ab_689_S	ORF1ab	689	SRR15272973	2330	T	A	0,0555213	2021-07-13	United States
ORF1ab_1306_S	ORF1ab	1306	SRR15272973	4181	G	T	0,999664	2021-07-13	United States
ORF1ab_2046_L	ORF1ab	2046	SRR15272973	6402	C	T	0,998761	2021-07-13	United States
ORF1ab_2930_L	ORF1ab	2930	SRR15272973	9053	G	T	0,999758	2021-07-13	United States
ORF1ab_3255_I	ORF1ab	3255	SRR15272973	10029	C	T	1	2021-07-13	United States
ORF1ab_3476_V	ORF1ab	3476	SRR15272973	10691	A	G	0,999335	2021-07-13	United States
ORF1ab_3646_A	ORF1ab	3646	SRR15272973	11201	A	G	0,999753	2021-07-13	United States
ORF1ab_3936_N	ORF1ab	3936	SRR15272973	12071	G	A	0,999774	2021-07-13	United States
ORF1ab_314_L	ORF1ab	314	SRR15272973	14408	C	T	1	2021-07-13	United States
ORF1ab_662_S	ORF1ab	662	SRR15272973	15451	G	A	0,995465	2021-07-13	United States
ORF1ab_1000_L	ORF1ab	1000	SRR15272973	16466	C	T	1	2021-07-13	United States
ORF1ab_1898_F	ORF1ab	1898	SRR15272973	19160	C	T	0,999876	2021-07-13	United States
ORF1ab_1918_V	ORF1ab	1918	SRR15272973	19220	C	T	0,999826	2021-07-13	United States
ORF1ab_2333_G	ORF1ab	2333	SRR15272973	20465	A	G	0,0623701	2021-07-13	United States
ORF1ab_2501_I	ORF1ab	2501	SRR15272973	20968	G	A	0,999559	2021-07-13	United States
S_19_R	S	19	SRR15272973	21618	C	G	1	2021-07-13	United States
S_95_I	S	95	SRR15272973	21846	C	T	1	2021-07-13	United States
S_142_D	S	142	SRR15272973	21987	G	A	0,714943	2021-07-13	United States
S_156_NA	S	156	SRR15272973	22028	G	-AGTTCA	0,987554	2021-07-13	United States
S_452_R	S	452	SRR15272973	22917	T	G	1	2021-07-13	United States
S_478_K	S	478	SRR15272973	22995	C	A	1	2021-07-13	United States
S_614_G	S	614	SRR15272973	23403	A	G	0,999795	2021-07-13	United States
S_681_R	S	681	SRR15272973	23604	C	G	0,99969	2021-07-13	United States
S_950_N	S	950	SRR15272973	24410	G	A	0,97975	2021-07-13	United States
ORF3a_26_L	ORF3a	26	SRR15272973	25469	C	T	0,999511	2021-07-13	United States
M_82_T	M	82	SRR15272973	26767	T	C	0,999832	2021-07-13	United States
ORF7a_120_I	ORF7a	120	SRR15272973	27752	C	T	1	2021-07-13	United States
ORF7b_40_I	ORF7b	40	SRR15272973	27874	C	T	0,999176	2021-07-13	United States
ORF8_118_NA	ORF8	118	SRR15272973	28247	A	-GATTTC	0,914603	2021-07-13	United States
ORF8_119_V	ORF8	119	SRR15272973	28249	A	T	0,877828	2021-07-13	United States
ORF8_120_L	ORF8	120	SRR15272973	28253	C	A	0,999362	2021-07-13	United States
N_63_G	N	63	SRR15272973	28461	A	G	0,948654	2021-07-13	United States
N_203_M	N	203	SRR15272973	28881	G	T	1	2021-07-13	United States
N_215_C	N	215	SRR15272973	28916	G	T	1	2021-07-13	United States
N_377_Y	N	377	SRR15272973	29402	G	T	1	2021-07-13	United States
ORF1ab_1306_S	ORF1ab	1306	SRR15272974	4181	G	T	1	2021-07-13	United States
ORF1ab_1840_I	ORF1ab	1840	SRR15272974	5784	C	T	1	2021-07-13	United States
ORF1ab_2046_L	ORF1ab	2046	SRR15272974	6402	C	T	0,998839	2021-07-13	United States
ORF1ab_2287_S	ORF1ab	2287	SRR15272974	7124	C	T	1	2021-07-13	United States
ORF1ab_2930_L	ORF1ab	2930	SRR15272974	9053	G	T	1	2021-07-13	United States
ORF1ab_3220_T	ORF1ab	3220	SRR15272974	9923	G	A	0,334268	2021-07-13	United States
ORF1ab_3255_I	ORF1ab	3255	SRR15272974	10029	C	T	1	2021-07-13	United States
ORF1ab_3646_A	ORF1ab	3646	SRR15272974	11201	A	G	0,999775	2021-07-13	United States
ORF1ab_3731_V	ORF1ab	3731	SRR15272974	11456	A	G	1	2021-07-13	United States
ORF1ab_314_L	ORF1ab	314	SRR15272974	14408	C	T	1	2021-07-13	United States
ORF1ab_662_S	ORF1ab	662	SRR15272974	15451	G	A	0,996786	2021-07-13	United States
ORF1ab_1000_L	ORF1ab	1000	SRR15272974	16466	C	T	1	2021-07-13	United States
ORF1ab_1918_V	ORF1ab	1918	SRR15272974	19220	C	T	0,998782	2021-07-13	United States
ORF1ab_2070_R	ORF1ab	2070	SRR15272974	19676	A	G	0,353771	2021-07-13	United States
S_19_R	S	19	SRR15272974	21618	C	G	1	2021-07-13	United States
S_142_D	S	142	SRR15272974	21987	G	A	0,288043	2021-07-13	United States
S_156_NA	S	156	SRR15272974	22028	G	-AGTTCA	0,985833	2021-07-13	United States
S_452_R	S	452	SRR15272974	22917	T	G	1	2021-07-13	United States
S_478_K	S	478	SRR15272974	22995	C	A	1	2021-07-13	United States
S_614_G	S	614	SRR15272974	23403	A	G	1	2021-07-13	United States
S_681_R	S	681	SRR15272974	23604	C	G	1	2021-07-13	United States
S_950_N	S	950	SRR15272974	24410	G	A	0,675743	2021-07-13	United States
ORF3a_26_L	ORF3a	26	SRR15272974	25469	C	T	1	2021-07-13	United States
M_82_T	M	82	SRR15272974	26767	T	C	1	2021-07-13	United States
ORF7a_82_A	ORF7a	82	SRR15272974	27638	T	C	1	2021-07-13	United States
ORF7a_120_I	ORF7a	120	SRR15272974	27752	C	T	1	2021-07-13	United States
ORF7b_40_I	ORF7b	40	SRR15272974	27874	C	T	1	2021-07-13	United States
ORF8_118_NA	ORF8	118	SRR15272974	28247	A	-GATTTC	0,921133	2021-07-13	United States
N_63_G	N	63	SRR15272974	28461	A	G	0,993243	2021-07-13	United States
N_203_M	N	203	SRR15272974	28881	G	T	1	2021-07-13	United States
N_215_C	N	215	SRR15272974	28916	G	T	1	2021-07-13	United States
ORF10_8_NA	ORF10	8	SRR15272974	29580	C	-T	0,0540541	2021-07-13	United States
ORF1ab_214_I	ORF1ab	214	SRR15272975	906	C	T	0,999871	2021-07-13	United States
ORF1ab_1055_A	ORF1ab	1055	SRR15272975	3428	A	G	0,999889	2021-07-13	United States
ORF1ab_1538_I	ORF1ab	1538	SRR15272975	4878	C	T	0,999777	2021-07-13	United States
ORF1ab_3255_I	ORF1ab	3255	SRR15272975	10029	C	T	0,99956	2021-07-13	United States
ORF1ab_3729_R	ORF1ab	3729	SRR15272975	11451	A	G	0,999703	2021-07-13	United States
ORF1ab_314_L	ORF1ab	314	SRR15272975	14408	C	T	0,999314	2021-07-13	United States
ORF1ab_512_C	ORF1ab	512	SRR15272975	15002	A	G	0,997628	2021-07-13	United States
ORF1ab_1184_D	ORF1ab	1184	SRR15272975	17019	G	T	0,999774	2021-07-13	United States
ORF1ab_1342_S	ORF1ab	1342	SRR15272975	17491	C	T	1	2021-07-13	United States
S_95_I	S	95	SRR15272975	21846	C	T	0,99942	2021-07-13	United States
S_143_NA	S	143	SRR15272975	21990	T	+TAC	0,769358	2021-07-13	United States
S_346_K	S	346	SRR15272975	22599	G	A	0,999249	2021-07-13	United States
S_484_K	S	484	SRR15272975	23012	G	A	1	2021-07-13	United States
S_501_Y	S	501	SRR15272975	23063	A	T	1	2021-07-13	United States
S_614_G	S	614	SRR15272975	23403	A	G	0,999782	2021-07-13	United States
S_681_H	S	681	SRR15272975	23604	C	A	1	2021-07-13	United States
S_950_N	S	950	SRR15272975	24410	G	A	0,988487	2021-07-13	United States
S_1229_I	S	1229	SRR15272975	25249	G	T	0,999671	2021-07-13	United States
ORF3a_20_M	ORF3a	20	SRR15272975	25452	C	G	0,999823	2021-07-13	United States
ORF3a_57_H	ORF3a	57	SRR15272975	25563	G	T	0,999868	2021-07-13	United States
ORF3a_255_NA	ORF3a	255	SRR15272975	26157	T	-GTTA	0,936775	2021-07-13	United States
ORF8_11_K	ORF8	11	SRR15272975	27925	C	A	0,999735	2021-07-13	United States
ORF8_38_S	ORF8	38	SRR15272975	28005	C	T	0,999745	2021-07-13	United States
ORF8_67_F	ORF8	67	SRR15272975	28093	C	T	0,908777	2021-07-13	United States
N_205_I	N	205	SRR15272975	28887	C	T	0,998621	2021-07-13	United States
ORF1ab_299_K	ORF1ab	299	SRR15272976	1161	G	A	0,0838275	2021-07-11	United States
ORF1ab_474_S	ORF1ab	474	SRR15272976	1685	G	T	0,062766	2021-07-11	United States
ORF1ab_1055_A	ORF1ab	1055	SRR15272976	3428	A	G	0,062958	2021-07-11	United States
ORF1ab_1306_S	ORF1ab	1306	SRR15272976	4181	G	T	0,959069	2021-07-11	United States
ORF1ab_1538_I	ORF1ab	1538	SRR15272976	4878	C	T	0,130022	2021-07-11	United States
ORF1ab_1840_I	ORF1ab	1840	SRR15272976	5784	C	T	0,933875	2021-07-11	United States
ORF1ab_2046_L	ORF1ab	2046	SRR15272976	6402	C	T	0,931614	2021-07-11	United States
ORF1ab_2287_S	ORF1ab	2287	SRR15272976	7124	C	T	0,942104	2021-07-11	United States
ORF1ab_2930_L	ORF1ab	2930	SRR15272976	9053	G	T	0,935715	2021-07-11	United States
ORF1ab_3255_I	ORF1ab	3255	SRR15272976	10029	C	T	0,999848	2021-07-11	United States
ORF1ab_3646_A	ORF1ab	3646	SRR15272976	11201	A	G	0,934864	2021-07-11	United States
ORF1ab_3731_V	ORF1ab	3731	SRR15272976	11456	A	G	0,945261	2021-07-11	United States
ORF1ab_314_L	ORF1ab	314	SRR15272976	14408	C	T	0,999278	2021-07-11	United States
ORF1ab_662_S	ORF1ab	662	SRR15272976	15451	G	A	0,925198	2021-07-11	United States
ORF1ab_1000_L	ORF1ab	1000	SRR15272976	16466	C	T	0,92867	2021-07-11	United States
ORF1ab_1095_H	ORF1ab	1095	SRR15272976	16751	C	A	0,0656354	2021-07-11	United States
ORF1ab_1342_S	ORF1ab	1342	SRR15272976	17491	C	T	0,0557388	2021-07-11	United States
ORF1ab_1649_F	ORF1ab	1649	SRR15272976	18412	G	T	0,088175	2021-07-11	United States
ORF1ab_1918_V	ORF1ab	1918	SRR15272976	19220	C	T	0,934821	2021-07-11	United States
S_19_R	S	19	SRR15272976	21618	C	G	0,942432	2021-07-11	United States
S_95_I	S	95	SRR15272976	21846	C	T	0,732726	2021-07-11	United States
S_142_D	S	142	SRR15272976	21987	G	A	0,131313	2021-07-11	United States
S_143_NA	S	143	SRR15272976	21990	T	+TAC	0,584712	2021-07-11	United States
S_156_NA	S	156	SRR15272976	22028	G	-AGTTCA	0,260332	2021-07-11	United States
S_256_P	S	256	SRR15272976	22328	T	C	0,660633	2021-07-11	United States
S_346_K	S	346	SRR15272976	22599	G	A	0,142398	2021-07-11	United States
S_417_N	S	417	SRR15272976	22813	G	T	0,107541	2021-07-11	United States
S_452_R	S	452	SRR15272976	22917	T	G	0,960899	2021-07-11	United States
S_478_K	S	478	SRR15272976	22995	C	A	0,961646	2021-07-11	United States
S_614_G	S	614	SRR15272976	23403	A	G	0,999865	2021-07-11	United States
S_681_R	S	681	SRR15272976	23604	C	G	0,90716	2021-07-11	United States
S_681_H	S	681	SRR15272976	23604	C	A	0,0928403	2021-07-11	United States
S_950_N	S	950	SRR15272976	24410	G	A	0,630888	2021-07-11	United States
ORF3a_26_L	ORF3a	26	SRR15272976	25469	C	T	0,929024	2021-07-11	United States
ORF3a_57_H	ORF3a	57	SRR15272976	25563	G	T	0,0540842	2021-07-11	United States
M_82_T	M	82	SRR15272976	26767	T	C	0,953857	2021-07-11	United States
ORF7a_82_A	ORF7a	82	SRR15272976	27638	T	C	0,908037	2021-07-11	United States
ORF7a_105_V	ORF7a	105	SRR15272976	27707	C	T	0,905252	2021-07-11	United States
ORF7a_120_I	ORF7a	120	SRR15272976	27752	C	T	0,917099	2021-07-11	United States
ORF7b_40_I	ORF7b	40	SRR15272976	27874	C	T	0,794182	2021-07-11	United States
ORF8_11_K	ORF8	11	SRR15272976	27925	C	A	0,243779	2021-07-11	United States
ORF8_38_S	ORF8	38	SRR15272976	28005	C	T	0,23663	2021-07-11	United States
ORF8_67_F	ORF8	67	SRR15272976	28093	C	T	0,100092	2021-07-11	United States
ORF8_118_NA	ORF8	118	SRR15272976	28247	A	-GATTTC	0,906992	2021-07-11	United States
ORF8_120_L	ORF8	120	SRR15272976	28253	C	A	0,661485	2021-07-11	United States
N_63_G	N	63	SRR15272976	28461	A	G	0,876068	2021-07-11	United States
N_203_M	N	203	SRR15272976	28881	G	T	0,684306	2021-07-11	United States
N_205_I	N	205	SRR15272976	28887	C	T	0,264866	2021-07-11	United States
N_215_C	N	215	SRR15272976	28916	G	T	0,696974	2021-07-11	United States
N_221_F	N	221	SRR15272976	28936	G	T	0,295105	2021-07-11	United States
N_377_Y	N	377	SRR15272976	29402	G	T	0,870133	2021-07-11	United States
ORF1ab_121_F	ORF1ab	121	SRR15272983	626	G	T	0,999519	2021-07-13	United States
ORF1ab_1306_S	ORF1ab	1306	SRR15272983	4181	G	T	0,999832	2021-07-13	United States
ORF1ab_2046_L	ORF1ab	2046	SRR15272983	6402	C	T	0,999261	2021-07-13	United States
ORF1ab_2287_S	ORF1ab	2287	SRR15272983	7124	C	T	0,99981	2021-07-13	United States
ORF1ab_2554_V	ORF1ab	2554	SRR15272983	7926	C	T	0,999725	2021-07-13	United States
ORF1ab_2930_L	ORF1ab	2930	SRR15272983	9053	G	T	0,999748	2021-07-13	United States
ORF1ab_3255_I	ORF1ab	3255	SRR15272983	10029	C	T	0,999848	2021-07-13	United States
ORF1ab_3603_NA	ORF1ab	3603	SRR15272983	11074	C	+T	0,0993088	2021-07-13	United States
ORF1ab_3606_NA	ORF1ab	3606	SRR15272983	11082	T	-G	0,100275	2021-07-13	United States
ORF1ab_3606_F	ORF1ab	3606	SRR15272983	11083	G	T	0,999739	2021-07-13	United States
ORF1ab_3646_A	ORF1ab	3646	SRR15272983	11201	A	G	0,999543	2021-07-13	United States
ORF1ab_183_V	ORF1ab	183	SRR15272983	14014	T	G	0,999886	2021-07-13	United States
ORF1ab_314_L	ORF1ab	314	SRR15272983	14408	C	T	0,999871	2021-07-13	United States
ORF1ab_662_S	ORF1ab	662	SRR15272983	15451	G	A	0,997906	2021-07-13	United States
ORF1ab_980_G	ORF1ab	980	SRR15272983	16406	T	G	0,0506692	2021-07-13	United States
ORF1ab_1000_L	ORF1ab	1000	SRR15272983	16466	C	T	0,999828	2021-07-13	United States
ORF1ab_1918_V	ORF1ab	1918	SRR15272983	19220	C	T	0,999125	2021-07-13	United States
ORF1ab_2294_N	ORF1ab	2294	SRR15272983	20348	G	A	0,999934	2021-07-13	United States
ORF1ab_2333_G	ORF1ab	2333	SRR15272983	20465	A	G	0,0641532	2021-07-13	United States
S_19_R	S	19	SRR15272983	21618	C	G	0,999871	2021-07-13	United States
S_142_D	S	142	SRR15272983	21987	G	A	0,273644	2021-07-13	United States
S_156_NA	S	156	SRR15272983	22028	G	-AGTTCA	0,967132	2021-07-13	United States
S_452_R	S	452	SRR15272983	22917	T	G	0,999778	2021-07-13	United States
S_478_K	S	478	SRR15272983	22995	C	A	0,999838	2021-07-13	United States
S_614_G	S	614	SRR15272983	23403	A	G	0,999659	2021-07-13	United States
S_681_R	S	681	SRR15272983	23604	C	G	0,999721	2021-07-13	United States
S_950_N	S	950	SRR15272983	24410	G	A	0,667133	2021-07-13	United States
S_1251_V	S	1251	SRR15272983	25314	G	T	0,0611393	2021-07-13	United States
S_1252_C	S	1252	SRR15272983	25317	C	G	0,0543648	2021-07-13	United States
ORF3a_26_L	ORF3a	26	SRR15272983	25469	C	T	0,999787	2021-07-13	United States
M_82_T	M	82	SRR15272983	26767	T	C	0,99972	2021-07-13	United States
ORF7a_82_A	ORF7a	82	SRR15272983	27638	T	C	0,999769	2021-07-13	United States
ORF7a_120_I	ORF7a	120	SRR15272983	27752	C	T	0,999687	2021-07-13	United States
ORF7b_40_I	ORF7b	40	SRR15272983	27874	C	T	0,999478	2021-07-13	United States
ORF8_118_NA	ORF8	118	SRR15272983	28247	A	-GATTTC	0,927259	2021-07-13	United States
ORF8_120_L	ORF8	120	SRR15272983	28253	C	A	0,992893	2021-07-13	United States
N_63_G	N	63	SRR15272983	28461	A	G	0,903596	2021-07-13	United States
N_203_M	N	203	SRR15272983	28881	G	T	0,999978	2021-07-13	United States
N_215_C	N	215	SRR15272983	28916	G	T	0,999397	2021-07-13	United States
N_377_Y	N	377	SRR15272983	29402	G	T	0,999329	2021-07-13	United States
ORF1ab_1306_S	ORF1ab	1306	SRR15272984	4181	G	T	0,999959	2021-07-13	United States
ORF1ab_2046_L	ORF1ab	2046	SRR15272984	6402	C	T	0,999057	2021-07-13	United States
ORF1ab_2287_S	ORF1ab	2287	SRR15272984	7124	C	T	0,999886	2021-07-13	United States
ORF1ab_2930_L	ORF1ab	2930	SRR15272984	9053	G	T	0,999615	2021-07-13	United States
ORF1ab_3255_I	ORF1ab	3255	SRR15272984	10029	C	T	0,999718	2021-07-13	United States
ORF1ab_3646_A	ORF1ab	3646	SRR15272984	11201	A	G	0,999553	2021-07-13	United States
ORF1ab_3731_V	ORF1ab	3731	SRR15272984	11456	A	G	0,999793	2021-07-13	United States
ORF1ab_314_L	ORF1ab	314	SRR15272984	14408	C	T	0,999501	2021-07-13	United States
ORF1ab_662_S	ORF1ab	662	SRR15272984	15451	G	A	0,997916	2021-07-13	United States
ORF1ab_1000_L	ORF1ab	1000	SRR15272984	16466	C	T	0,999666	2021-07-13	United States
ORF1ab_1918_V	ORF1ab	1918	SRR15272984	19220	C	T	0,998111	2021-07-13	United States
S_5_F	S	5	SRR15272984	21575	C	T	0,0663772	2021-07-13	United States
S_19_R	S	19	SRR15272984	21618	C	G	0,999566	2021-07-13	United States
S_70_I	S	70	SRR15272984	21770	G	A	0,996269	2021-07-13	United States
S_142_D	S	142	SRR15272984	21987	G	A	0,305647	2021-07-13	United States
S_156_NA	S	156	SRR15272984	22028	G	-AGTTCA	0,973646	2021-07-13	United States
S_452_R	S	452	SRR15272984	22917	T	G	0,999801	2021-07-13	United States
S_478_K	S	478	SRR15272984	22995	C	A	0,999932	2021-07-13	United States
S_614_G	S	614	SRR15272984	23403	A	G	0,999692	2021-07-13	United States
S_681_R	S	681	SRR15272984	23604	C	G	0,999754	2021-07-13	United States
S_950_N	S	950	SRR15272984	24410	G	A	0,726348	2021-07-13	United States
ORF3a_26_L	ORF3a	26	SRR15272984	25469	C	T	0,999872	2021-07-13	United States
ORF3a_210_A	ORF3a	210	SRR15272984	26021	A	C	0,999967	2021-07-13	United States
M_82_T	M	82	SRR15272984	26767	T	C	0,999873	2021-07-13	United States
ORF7a_82_A	ORF7a	82	SRR15272984	27638	T	C	0,999398	2021-07-13	United States
ORF7a_120_I	ORF7a	120	SRR15272984	27752	C	T	0,999607	2021-07-13	United States
ORF7b_40_I	ORF7b	40	SRR15272984	27874	C	T	0,999877	2021-07-13	United States
ORF8_118_NA	ORF8	118	SRR15272984	28247	A	-GATTTC	0,927879	2021-07-13	United States
ORF8_120_L	ORF8	120	SRR15272984	28253	C	A	0,992136	2021-07-13	United States
N_63_G	N	63	SRR15272984	28461	A	G	0,982812	2021-07-13	United States
N_203_M	N	203	SRR15272984	28881	G	T	1	2021-07-13	United States
N_215_C	N	215	SRR15272984	28916	G	T	0,999882	2021-07-13	United States
N_377_Y	N	377	SRR15272984	29402	G	T	0,995885	2021-07-13	United States
ORF1ab_1306_S	ORF1ab	1306	SRR15272987	4181	G	T	1	2021-07-13	United States
ORF1ab_2046_L	ORF1ab	2046	SRR15272987	6402	C	T	0,9989	2021-07-13	United States
ORF1ab_2554_V	ORF1ab	2554	SRR15272987	7926	C	T	0,999209	2021-07-13	United States
ORF1ab_2930_L	ORF1ab	2930	SRR15272987	9053	G	T	1	2021-07-13	United States
ORF1ab_3255_I	ORF1ab	3255	SRR15272987	10029	C	T	1	2021-07-13	United States
ORF1ab_3257_NA	ORF1ab	3257	SRR15272987	10034	A	-TCAC	0,0573046	2021-07-13	United States
ORF1ab_3646_A	ORF1ab	3646	SRR15272987	11201	A	G	0,999534	2021-07-13	United States
ORF1ab_82_R	ORF1ab	82	SRR15272987	13712	A	G	0,996988	2021-07-13	United States
ORF1ab_183_V	ORF1ab	183	SRR15272987	14014	T	G	1	2021-07-13	United States
ORF1ab_314_L	ORF1ab	314	SRR15272987	14408	C	T	1	2021-07-13	United States
ORF1ab_662_S	ORF1ab	662	SRR15272987	15451	G	A	0,996687	2021-07-13	United States
ORF1ab_1000_L	ORF1ab	1000	SRR15272987	16466	C	T	1	2021-07-13	United States
ORF1ab_1918_V	ORF1ab	1918	SRR15272987	19220	C	T	0,999776	2021-07-13	United States
S_19_R	S	19	SRR15272987	21618	C	G	0,987879	2021-07-13	United States
S_156_NA	S	156	SRR15272987	22028	G	-AGTTCA	0,998246	2021-07-13	United States
S_614_G	S	614	SRR15272987	23403	A	G	0,999808	2021-07-13	United States
S_681_R	S	681	SRR15272987	23604	C	G	1	2021-07-13	United States
S_950_N	S	950	SRR15272987	24410	G	A	0,951743	2021-07-13	United States
ORF3a_26_L	ORF3a	26	SRR15272987	25469	C	T	1	2021-07-13	United States
M_82_T	M	82	SRR15272987	26767	T	C	1	2021-07-13	United States
ORF7a_120_I	ORF7a	120	SRR15272987	27752	C	T	1	2021-07-13	United States
ORF7b_40_I	ORF7b	40	SRR15272987	27874	C	T	1	2021-07-13	United States
ORF8_118_NA	ORF8	118	SRR15272987	28247	A	-GATTTC	0,921638	2021-07-13	United States
ORF8_120_L	ORF8	120	SRR15272987	28253	C	A	1	2021-07-13	United States
N_63_G	N	63	SRR15272987	28461	A	G	0,944942	2021-07-13	United States
N_203_M	N	203	SRR15272987	28881	G	T	1	2021-07-13	United States
N_215_C	N	215	SRR15272987	28916	G	T	1	2021-07-13	United States
ORF1ab_309_L	ORF1ab	309	SRR15272992	1191	C	T	0,999889	2021-07-12	United States
ORF1ab_1640_L	ORF1ab	1640	SRR15272992	5184	C	T	0,999317	2021-07-12	United States
ORF1ab_2392_H	ORF1ab	2392	SRR15272992	7439	T	C	0,376407	2021-07-12	United States
ORF1ab_3209_V	ORF1ab	3209	SRR15272992	9891	C	T	0,999448	2021-07-12	United States
ORF1ab_3718_A	ORF1ab	3718	SRR15272992	11418	T	C	0,999908	2021-07-12	United States
ORF1ab_314_L	ORF1ab	314	SRR15272992	14408	C	T	0,999671	2021-07-12	United States
ORF1ab_662_S	ORF1ab	662	SRR15272992	15451	G	A	0,99811	2021-07-12	United States
ORF1ab_1000_L	ORF1ab	1000	SRR15272992	16466	C	T	0,999859	2021-07-12	United States
ORF1ab_1570_L	ORF1ab	1570	SRR15272992	18176	C	T	0,999763	2021-07-12	United States
ORF1ab_1898_F	ORF1ab	1898	SRR15272992	19160	C	T	0,999843	2021-07-12	United States
S_19_R	S	19	SRR15272992	21618	C	G	0,999802	2021-07-12	United States
S_21_T	S	21	SRR15272992	21624	G	C	0,343923	2021-07-12	United States
S_142_D	S	142	SRR15272992	21987	G	A	0,422682	2021-07-12	United States
S_156_NA	S	156	SRR15272992	22028	G	-AGTTCA	0,993962	2021-07-12	United States
S_452_R	S	452	SRR15272992	22917	T	G	0,999934	2021-07-12	United States
S_478_K	S	478	SRR15272992	22995	C	A	0,999681	2021-07-12	United States
S_614_G	S	614	SRR15272992	23403	A	G	0,99983	2021-07-12	United States
S_681_R	S	681	SRR15272992	23604	C	G	0,999734	2021-07-12	United States
S_950_N	S	950	SRR15272992	24410	G	A	0,831119	2021-07-12	United States
ORF3a_26_L	ORF3a	26	SRR15272992	25469	C	T	0,999653	2021-07-12	United States
M_82_T	M	82	SRR15272992	26767	T	C	0,999694	2021-07-12	United States
ORF7a_82_A	ORF7a	82	SRR15272992	27638	T	C	0,999729	2021-07-12	United States
ORF7a_116_F	ORF7a	116	SRR15272992	27739	C	T	0,999779	2021-07-12	United States
ORF7a_120_I	ORF7a	120	SRR15272992	27752	C	T	1	2021-07-12	United States
ORF8_118_NA	ORF8	118	SRR15272992	28247	A	-GATTTC	0,915833	2021-07-12	United States
ORF8_119_V	ORF8	119	SRR15272992	28249	A	T	0,985714	2021-07-12	United States
ORF8_120_L	ORF8	120	SRR15272992	28253	C	A	0,994265	2021-07-12	United States
N_63_G	N	63	SRR15272992	28461	A	G	0,968433	2021-07-12	United States
N_203_M	N	203	SRR15272992	28881	G	T	0,999511	2021-07-12	United States
N_377_Y	N	377	SRR15272992	29402	G	T	0,999018	2021-07-12	United States
ORF1ab_1188_L	ORF1ab	1188	SRR15272993	3828	C	T	0,999744	2021-07-12	United States
ORF1ab_1213_L	ORF1ab	1213	SRR15272993	3903	C	T	0,999305	2021-07-12	United States
ORF1ab_1568_N	ORF1ab	1568	SRR15272993	4968	T	A	1	2021-07-12	United States
ORF1ab_1795_Q	ORF1ab	1795	SRR15272993	5648	A	C	0,999905	2021-07-12	United States
ORF1ab_2103_F	ORF1ab	2103	SRR15272993	6573	C	T	1	2021-07-12	United States
ORF1ab_3674_NA	ORF1ab	3674	SRR15272993	11287	G	-TCTGGTTTT	0,904678	2021-07-12	United States
ORF1ab_3676_S	ORF1ab	3676	SRR15272993	11291	G	A	0,912088	2021-07-12	United States
ORF1ab_3677_L	ORF1ab	3677	SRR15272993	11296	T	G	0,995881	2021-07-12	United States
ORF1ab_314_L	ORF1ab	314	SRR15272993	14408	C	T	1	2021-07-12	United States
ORF1ab_1264_D	ORF1ab	1264	SRR15272993	17259	G	T	0,999785	2021-07-12	United States
S_18_F	S	18	SRR15272993	21614	C	T	0,999922	2021-07-12	United States
S_20_N	S	20	SRR15272993	21621	C	A	1	2021-07-12	United States
S_26_S	S	26	SRR15272993	21638	C	T	0,999789	2021-07-12	United States
S_138_Y	S	138	SRR15272993	21974	G	T	0,676264	2021-07-12	United States
S_190_S	S	190	SRR15272993	22132	G	T	0,999936	2021-07-12	United States
S_417_T	S	417	SRR15272993	22812	A	C	0,998964	2021-07-12	United States
S_484_K	S	484	SRR15272993	23012	G	A	1	2021-07-12	United States
S_501_Y	S	501	SRR15272993	23063	A	T	1	2021-07-12	United States
S_614_G	S	614	SRR15272993	23403	A	G	0,999778	2021-07-12	United States
S_655_Y	S	655	SRR15272993	23525	C	T	0,999588	2021-07-12	United States
S_1027_I	S	1027	SRR15272993	24642	C	T	0,999802	2021-07-12	United States
S_1176_F	S	1176	SRR15272993	25088	G	T	0,999721	2021-07-12	United States
ORF3a_13_L	ORF3a	13	SRR15272993	25429	G	T	0,999247	2021-07-12	United States
ORF3a_128_C	ORF3a	128	SRR15272993	25776	G	T	0,188208	2021-07-12	United States
ORF3a_253_P	ORF3a	253	SRR15272993	26149	T	C	0,987762	2021-07-12	United States
ORF8_92_K	ORF8	92	SRR15272993	28167	G	A	0,996084	2021-07-12	United States
N_80_R	N	80	SRR15272993	28512	C	G	1	2021-07-12	United States
N_202_C	N	202	SRR15272993	28877	A	T	0,999621	2021-07-12	United States
N_202_T	N	202	SRR15272993	28878	G	C	1	2021-07-12	United States
N_203_K	N	203	SRR15272993	28881	G	A	0,999871	2021-07-12	United States
N_204_R	N	204	SRR15272993	28883	G	C	1	2021-07-12	United States
ORF1ab_396_T	ORF1ab	396	SRR15272994	1452	T	C	0,100474	2021-07-12	United States
ORF1ab_1188_L	ORF1ab	1188	SRR15272994	3828	C	T	0,998571	2021-07-12	United States
ORF1ab_1213_L	ORF1ab	1213	SRR15272994	3903	C	T	0,99973	2021-07-12	United States
ORF1ab_1568_N	ORF1ab	1568	SRR15272994	4968	T	A	0,999603	2021-07-12	United States
ORF1ab_1795_Q	ORF1ab	1795	SRR15272994	5648	A	C	0,999957	2021-07-12	United States
ORF1ab_2103_F	ORF1ab	2103	SRR15272994	6573	C	T	1	2021-07-12	United States
ORF1ab_3674_NA	ORF1ab	3674	SRR15272994	11287	G	-TCTGGTTTT	0,867603	2021-07-12	United States
ORF1ab_3676_S	ORF1ab	3676	SRR15272994	11291	G	A	0,971698	2021-07-12	United States
ORF1ab_3677_L	ORF1ab	3677	SRR15272994	11296	T	G	0,993174	2021-07-12	United States
ORF1ab_3945_V	ORF1ab	3945	SRR15272994	12099	C	T	0,112704	2021-07-12	United States
ORF1ab_314_L	ORF1ab	314	SRR15272994	14408	C	T	0,999508	2021-07-12	United States
ORF1ab_1264_D	ORF1ab	1264	SRR15272994	17259	G	T	0,999927	2021-07-12	United States
S_18_F	S	18	SRR15272994	21614	C	T	1	2021-07-12	United States
S_20_N	S	20	SRR15272994	21621	C	A	1	2021-07-12	United States
S_26_S	S	26	SRR15272994	21638	C	T	0,999713	2021-07-12	United States
S_138_Y	S	138	SRR15272994	21974	G	T	0,321372	2021-07-12	United States
S_190_S	S	190	SRR15272994	22132	G	T	0,999749	2021-07-12	United States
S_417_T	S	417	SRR15272994	22812	A	C	0,998188	2021-07-12	United States
S_484_K	S	484	SRR15272994	23012	G	A	0,999596	2021-07-12	United States
S_501_Y	S	501	SRR15272994	23063	A	T	1	2021-07-12	United States
S_614_G	S	614	SRR15272994	23403	A	G	0,99975	2021-07-12	United States
S_655_Y	S	655	SRR15272994	23525	C	T	0,999145	2021-07-12	United States
S_1027_I	S	1027	SRR15272994	24642	C	T	0,999867	2021-07-12	United States
S_1176_F	S	1176	SRR15272994	25088	G	T	0,999516	2021-07-12	United States
ORF3a_13_L	ORF3a	13	SRR15272994	25429	G	T	0,999826	2021-07-12	United States
ORF3a_253_P	ORF3a	253	SRR15272994	26149	T	C	0,997466	2021-07-12	United States
ORF3a_264_H	ORF3a	264	SRR15272994	26182	T	C	0,0599377	2021-07-12	United States
ORF8_92_K	ORF8	92	SRR15272994	28167	G	A	0,988357	2021-07-12	United States
N_80_R	N	80	SRR15272994	28512	C	G	0,999844	2021-07-12	United States
N_202_C	N	202	SRR15272994	28877	A	T	0,999755	2021-07-12	United States
N_202_T	N	202	SRR15272994	28878	G	C	0,999918	2021-07-12	United States
N_203_K	N	203	SRR15272994	28881	G	A	0,999916	2021-07-12	United States
N_204_R	N	204	SRR15272994	28883	G	C	0,999429	2021-07-12	United States
ORF1ab_1306_S	ORF1ab	1306	SRR15272996	4181	G	T	0,999803	2021-07-13	United States
ORF1ab_2046_L	ORF1ab	2046	SRR15272996	6402	C	T	0,999266	2021-07-13	United States
ORF1ab_2287_S	ORF1ab	2287	SRR15272996	7124	C	T	0,998469	2021-07-13	United States
ORF1ab_2930_L	ORF1ab	2930	SRR15272996	9053	G	T	0,999474	2021-07-13	United States
ORF1ab_3255_I	ORF1ab	3255	SRR15272996	10029	C	T	0,999639	2021-07-13	United States
ORF1ab_3646_A	ORF1ab	3646	SRR15272996	11201	A	G	0,999587	2021-07-13	United States
ORF1ab_314_L	ORF1ab	314	SRR15272996	14408	C	T	0,999336	2021-07-13	United States
ORF1ab_662_S	ORF1ab	662	SRR15272996	15451	G	A	0,998323	2021-07-13	United States
ORF1ab_813_H	ORF1ab	813	SRR15272996	15906	G	T	0,999416	2021-07-13	United States
ORF1ab_1000_L	ORF1ab	1000	SRR15272996	16466	C	T	0,999795	2021-07-13	United States
ORF1ab_1813_H	ORF1ab	1813	SRR15272996	18905	G	A	0,315373	2021-07-13	United States
ORF1ab_1918_V	ORF1ab	1918	SRR15272996	19220	C	T	0,999073	2021-07-13	United States
S_19_R	S	19	SRR15272996	21618	C	G	0,999878	2021-07-13	United States
S_95_I	S	95	SRR15272996	21846	C	T	0,999807	2021-07-13	United States
S_142_D	S	142	SRR15272996	21987	G	A	0,321939	2021-07-13	United States
S_156_NA	S	156	SRR15272996	22028	G	-AGTTCA	0,989564	2021-07-13	United States
S_452_R	S	452	SRR15272996	22917	T	G	0,999626	2021-07-13	United States
S_478_K	S	478	SRR15272996	22995	C	A	0,999601	2021-07-13	United States
S_614_G	S	614	SRR15272996	23403	A	G	0,999838	2021-07-13	United States
S_681_R	S	681	SRR15272996	23604	C	G	0,99977	2021-07-13	United States
S_950_N	S	950	SRR15272996	24410	G	A	0,653082	2021-07-13	United States
ORF3a_26_L	ORF3a	26	SRR15272996	25469	C	T	0,999912	2021-07-13	United States
ORF3a_27_Y	ORF3a	27	SRR15272996	25471	G	T	0,998946	2021-07-13	United States
M_82_T	M	82	SRR15272996	26767	T	C	0,999815	2021-07-13	United States
ORF7a_82_A	ORF7a	82	SRR15272996	27638	T	C	0,999714	2021-07-13	United States
ORF7a_120_I	ORF7a	120	SRR15272996	27752	C	T	0,999858	2021-07-13	United States
ORF7b_40_I	ORF7b	40	SRR15272996	27874	C	T	0,999614	2021-07-13	United States
ORF8_118_NA	ORF8	118	SRR15272996	28247	A	-GATTTC	0,931734	2021-07-13	United States
ORF8_119_V	ORF8	119	SRR15272996	28249	A	T	1	2021-07-13	United States
ORF8_120_L	ORF8	120	SRR15272996	28253	C	A	0,990515	2021-07-13	United States
N_63_G	N	63	SRR15272996	28461	A	G	0,896194	2021-07-13	United States
N_203_M	N	203	SRR15272996	28881	G	T	0,999697	2021-07-13	United States
N_215_C	N	215	SRR15272996	28916	G	T	0,999464	2021-07-13	United States
N_377_Y	N	377	SRR15272996	29402	G	T	0,999667	2021-07-13	United States
ORF1ab_944_L	ORF1ab	944	SRR15273001	3096	C	T	0,0828571	2021-07-13	United States
ORF1ab_1306_S	ORF1ab	1306	SRR15273001	4181	G	T	0,999958	2021-07-13	United States
ORF1ab_1826_D	ORF1ab	1826	SRR15273001	5743	G	C	0,0527933	2021-07-13	United States
ORF1ab_1827_H	ORF1ab	1827	SRR15273001	5744	T	C	0,0529905	2021-07-13	United States
ORF1ab_2046_L	ORF1ab	2046	SRR15273001	6402	C	T	0,999323	2021-07-13	United States
ORF1ab_2930_L	ORF1ab	2930	SRR15273001	9053	G	T	0,999304	2021-07-13	United States
ORF1ab_3255_I	ORF1ab	3255	SRR15273001	10029	C	T	1	2021-07-13	United States
ORF1ab_3522_N	ORF1ab	3522	SRR15273001	10830	T	A	0,0922432	2021-07-13	United States
ORF1ab_3646_A	ORF1ab	3646	SRR15273001	11201	A	G	0,999558	2021-07-13	United States
ORF1ab_314_L	ORF1ab	314	SRR15273001	14408	C	T	0,999711	2021-07-13	United States
ORF1ab_662_S	ORF1ab	662	SRR15273001	15451	G	A	0,997958	2021-07-13	United States
ORF1ab_1000_L	ORF1ab	1000	SRR15273001	16466	C	T	1	2021-07-13	United States
ORF1ab_1596_I	ORF1ab	1596	SRR15273001	18255	G	T	0,688485	2021-07-13	United States
ORF1ab_1918_V	ORF1ab	1918	SRR15273001	19220	C	T	0,999842	2021-07-13	United States
ORF1ab_2548_I	ORF1ab	2548	SRR15273001	21110	C	T	0,999209	2021-07-13	United States
S_19_R	S	19	SRR15273001	21618	C	G	1	2021-07-13	United States
S_95_I	S	95	SRR15273001	21846	C	T	0,992424	2021-07-13	United States
S_142_D	S	142	SRR15273001	21987	G	A	0,942029	2021-07-13	United States
S_156_NA	S	156	SRR15273001	22028	G	-AGTTCA	0,997093	2021-07-13	United States
S_250_N	S	250	SRR15273001	22311	C	A	0,0969697	2021-07-13	United States
S_614_G	S	614	SRR15273001	23403	A	G	0,999711	2021-07-13	United States
S_620_I	S	620	SRR15273001	23420	G	A	0,1022	2021-07-13	United States
S_677_H	S	677	SRR15273001	23593	G	C	0,551756	2021-07-13	United States
S_681_R	S	681	SRR15273001	23604	C	G	0,999733	2021-07-13	United States
S_950_N	S	950	SRR15273001	24410	G	A	0,998593	2021-07-13	United States
ORF3a_18_V	ORF3a	18	SRR15273001	25445	G	T	0,720313	2021-07-13	United States
ORF3a_26_L	ORF3a	26	SRR15273001	25469	C	T	0,999931	2021-07-13	United States
ORF3a_103_NA	ORF3a	103	SRR15273001	25699	G	+CCC	0,698596	2021-07-13	United States
M_82_T	M	82	SRR15273001	26767	T	C	0,999643	2021-07-13	United States
ORF7a_120_I	ORF7a	120	SRR15273001	27752	C	T	1	2021-07-13	United States
ORF7b_40_I	ORF7b	40	SRR15273001	27874	C	T	0,999676	2021-07-13	United States
ORF8_118_NA	ORF8	118	SRR15273001	28247	A	-GATTTC	0,914303	2021-07-13	United States
ORF8_119_V	ORF8	119	SRR15273001	28249	A	T	0,973822	2021-07-13	United States
ORF8_120_L	ORF8	120	SRR15273001	28253	C	A	0,997784	2021-07-13	United States
N_63_G	N	63	SRR15273001	28461	A	G	0,99435	2021-07-13	United States
N_203_M	N	203	SRR15273001	28881	G	T	1	2021-07-13	United States
N_215_C	N	215	SRR15273001	28916	G	T	1	2021-07-13	United States
N_377_Y	N	377	SRR15273001	29402	G	T	1	2021-07-13	United States
ORF1ab_1640_L	ORF1ab	1640	SRR15273003	5184	C	T	0,99892	2021-07-12	United States
ORF1ab_1826_D	ORF1ab	1826	SRR15273003	5743	G	C	0,0721214	2021-07-12	United States
ORF1ab_1827_H	ORF1ab	1827	SRR15273003	5744	T	C	0,0725672	2021-07-12	United States
ORF1ab_3209_V	ORF1ab	3209	SRR15273003	9891	C	T	0,999576	2021-07-12	United States
ORF1ab_3718_A	ORF1ab	3718	SRR15273003	11418	T	C	0,999562	2021-07-12	United States
ORF1ab_3750_I	ORF1ab	3750	SRR15273003	11514	C	T	0,999604	2021-07-12	United States
ORF1ab_314_L	ORF1ab	314	SRR15273003	14408	C	T	0,999857	2021-07-12	United States
ORF1ab_662_S	ORF1ab	662	SRR15273003	15451	G	A	0,998217	2021-07-12	United States
ORF1ab_1000_L	ORF1ab	1000	SRR15273003	16466	C	T	1	2021-07-12	United States
S_19_R	S	19	SRR15273003	21618	C	G	1	2021-07-12	United States
S_142_D	S	142	SRR15273003	21987	G	A	0,852941	2021-07-12	United States
S_156_NA	S	156	SRR15273003	22028	G	-AGTTCA	0,994483	2021-07-12	United States
S_222_V	S	222	SRR15273003	22227	C	T	0,999889	2021-07-12	United States
S_452_R	S	452	SRR15273003	22917	T	G	1	2021-07-12	United States
S_478_K	S	478	SRR15273003	22995	C	A	0,99278	2021-07-12	United States
S_614_G	S	614	SRR15273003	23403	A	G	0,999777	2021-07-12	United States
S_681_R	S	681	SRR15273003	23604	C	G	0,999454	2021-07-12	United States
S_950_N	S	950	SRR15273003	24410	G	A	0,99061	2021-07-12	United States
S_1074_S	S	1074	SRR15273003	24783	A	G	0,996709	2021-07-12	United States
S_1264_L	S	1264	SRR15273003	25352	G	T	0,998147	2021-07-12	United States
ORF3a_26_L	ORF3a	26	SRR15273003	25469	C	T	0,999869	2021-07-12	United States
ORF3a_219_F	ORF3a	219	SRR15273003	26049	G	T	0,999629	2021-07-12	United States
M_82_T	M	82	SRR15273003	26767	T	C	0,999776	2021-07-12	United States
ORF6_48_N	ORF6	48	SRR15273003	27345	A	T	0,999879	2021-07-12	United States
ORF7a_82_A	ORF7a	82	SRR15273003	27638	T	C	1	2021-07-12	United States
ORF7a_120_I	ORF7a	120	SRR15273003	27752	C	T	0,998895	2021-07-12	United States
ORF8_118_NA	ORF8	118	SRR15273003	28247	A	-GATTTC	0,911921	2021-07-12	United States
ORF8_119_V	ORF8	119	SRR15273003	28249	A	T	0,976096	2021-07-12	United States
ORF8_120_L	ORF8	120	SRR15273003	28253	C	A	0,998345	2021-07-12	United States
N_63_G	N	63	SRR15273003	28461	A	G	0,990905	2021-07-12	United States
N_151_S	N	151	SRR15273003	28724	C	T	0,999766	2021-07-12	United States
N_203_M	N	203	SRR15273003	28881	G	T	1	2021-07-12	United States
N_377_Y	N	377	SRR15273003	29402	G	T	1	2021-07-12	United States
ORF1ab_1182_F	ORF1ab	1182	SRR15273006	3809	C	T	0,999872	2021-07-12	United States
ORF1ab_1306_S	ORF1ab	1306	SRR15273006	4181	G	T	1	2021-07-12	United States
ORF1ab_2046_L	ORF1ab	2046	SRR15273006	6402	C	T	0,999295	2021-07-12	United States
ORF1ab_2930_L	ORF1ab	2930	SRR15273006	9053	G	T	0,999691	2021-07-12	United States
ORF1ab_3255_I	ORF1ab	3255	SRR15273006	10029	C	T	1	2021-07-12	United States
ORF1ab_3646_A	ORF1ab	3646	SRR15273006	11201	A	G	0,999785	2021-07-12	United States
ORF1ab_4075_S	ORF1ab	4075	SRR15273006	12488	C	T	0,99981	2021-07-12	United States
ORF1ab_4179_K	ORF1ab	4179	SRR15273006	12801	G	A	0,998073	2021-07-12	United States
ORF1ab_314_L	ORF1ab	314	SRR15273006	14408	C	T	0,999846	2021-07-12	United States
ORF1ab_662_S	ORF1ab	662	SRR15273006	15451	G	A	0,998443	2021-07-12	United States
ORF1ab_1000_L	ORF1ab	1000	SRR15273006	16466	C	T	0,9991	2021-07-12	United States
ORF1ab_1918_V	ORF1ab	1918	SRR15273006	19220	C	T	0,999836	2021-07-12	United States
ORF1ab_2548_I	ORF1ab	2548	SRR15273006	21110	C	T	0,0684108	2021-07-12	United States
S_19_R	S	19	SRR15273006	21618	C	G	1	2021-07-12	United States
S_30_H	S	30	SRR15273006	21650	A	C	0,0510733	2021-07-12	United States
S_142_D	S	142	SRR15273006	21987	G	A	0,836134	2021-07-12	United States
S_156_NA	S	156	SRR15273006	22028	G	-AGTTCA	0,995265	2021-07-12	United States
S_174_L	S	174	SRR15273006	22083	C	T	1	2021-07-12	United States
S_614_G	S	614	SRR15273006	23403	A	G	0,999812	2021-07-12	United States
S_681_R	S	681	SRR15273006	23604	C	G	0,999255	2021-07-12	United States
S_950_N	S	950	SRR15273006	24410	G	A	0,996238	2021-07-12	United States
ORF3a_26_L	ORF3a	26	SRR15273006	25469	C	T	0,999801	2021-07-12	United States
ORF3a_239_Q	ORF3a	239	SRR15273006	26107	G	C	1	2021-07-12	United States
M_82_T	M	82	SRR15273006	26767	T	C	0,999382	2021-07-12	United States
ORF7b_40_I	ORF7b	40	SRR15273006	27874	C	T	0,999482	2021-07-12	United States
ORF8_118_NA	ORF8	118	SRR15273006	28247	A	-GATTTC	0,937061	2021-07-12	United States
ORF8_119_V	ORF8	119	SRR15273006	28249	A	T	0,990291	2021-07-12	United States
ORF8_120_L	ORF8	120	SRR15273006	28253	C	A	1	2021-07-12	United States
N_63_G	N	63	SRR15273006	28461	A	G	0,986378	2021-07-12	United States
N_203_M	N	203	SRR15273006	28881	G	T	1	2021-07-12	United States
N_215_C	N	215	SRR15273006	28916	G	T	0,998601	2021-07-12	United States
ORF1ab_1306_S	ORF1ab	1306	SRR15273007	4181	G	T	0,999609	2021-07-13	United States
ORF1ab_2046_L	ORF1ab	2046	SRR15273007	6402	C	T	0,999446	2021-07-13	United States
ORF1ab_2125_Y	ORF1ab	2125	SRR15273007	6638	C	T	1	2021-07-13	United States
ORF1ab_2287_S	ORF1ab	2287	SRR15273007	7124	C	T	1	2021-07-13	United States
ORF1ab_2554_V	ORF1ab	2554	SRR15273007	7926	C	T	0,99976	2021-07-13	United States
ORF1ab_2930_L	ORF1ab	2930	SRR15273007	9053	G	T	0,999354	2021-07-13	United States
ORF1ab_3255_I	ORF1ab	3255	SRR15273007	10029	C	T	0,999885	2021-07-13	United States
ORF1ab_3646_A	ORF1ab	3646	SRR15273007	11201	A	G	0,999684	2021-07-13	United States
ORF1ab_183_V	ORF1ab	183	SRR15273007	14014	T	G	0,999905	2021-07-13	United States
ORF1ab_273_F	ORF1ab	273	SRR15273007	14284	C	T	0,801431	2021-07-13	United States
ORF1ab_314_L	ORF1ab	314	SRR15273007	14408	C	T	0,999713	2021-07-13	United States
ORF1ab_662_S	ORF1ab	662	SRR15273007	15451	G	A	0,998961	2021-07-13	United States
ORF1ab_1000_L	ORF1ab	1000	SRR15273007	16466	C	T	0,999972	2021-07-13	United States
ORF1ab_1087_Y	ORF1ab	1087	SRR15273007	16726	C	T	0,999767	2021-07-13	United States
ORF1ab_1918_V	ORF1ab	1918	SRR15273007	19220	C	T	0,99955	2021-07-13	United States
S_19_R	S	19	SRR15273007	21618	C	G	0,999831	2021-07-13	United States
S_142_D	S	142	SRR15273007	21987	G	A	0,465196	2021-07-13	United States
S_156_NA	S	156	SRR15273007	22028	G	-AGTTCA	0,970399	2021-07-13	United States
S_452_R	S	452	SRR15273007	22917	T	G	0,999599	2021-07-13	United States
S_478_K	S	478	SRR15273007	22995	C	A	0,999705	2021-07-13	United States
S_614_G	S	614	SRR15273007	23403	A	G	0,999853	2021-07-13	United States
S_681_R	S	681	SRR15273007	23604	C	G	0,999954	2021-07-13	United States
S_950_N	S	950	SRR15273007	24410	G	A	0,865821	2021-07-13	United States
ORF3a_26_L	ORF3a	26	SRR15273007	25469	C	T	0,999892	2021-07-13	United States
M_82_T	M	82	SRR15273007	26767	T	C	0,999813	2021-07-13	United States
ORF7a_82_A	ORF7a	82	SRR15273007	27638	T	C	1	2021-07-13	United States
ORF7a_120_I	ORF7a	120	SRR15273007	27752	C	T	1	2021-07-13	United States
ORF7b_40_I	ORF7b	40	SRR15273007	27874	C	T	0,99959	2021-07-13	United States
ORF8_60_F	ORF8	60	SRR15273007	28073	G	T	0,999662	2021-07-13	United States
ORF8_118_NA	ORF8	118	SRR15273007	28247	A	-GATTTC	0,931434	2021-07-13	United States
ORF8_120_L	ORF8	120	SRR15273007	28253	C	A	1	2021-07-13	United States
N_63_G	N	63	SRR15273007	28461	A	G	0,953028	2021-07-13	United States
N_203_M	N	203	SRR15273007	28881	G	T	0,99988	2021-07-13	United States
N_215_C	N	215	SRR15273007	28916	G	T	0,999453	2021-07-13	United States
N_377_Y	N	377	SRR15273007	29402	G	T	0,99915	2021-07-13	United States
ORF1ab_690_V	ORF1ab	690	SRR15273008	2334	C	T	0,999609	2021-07-13	United States
ORF1ab_1306_S	ORF1ab	1306	SRR15273008	4181	G	T	0,999832	2021-07-13	United States
ORF1ab_2046_L	ORF1ab	2046	SRR15273008	6402	C	T	0,999325	2021-07-13	United States
ORF1ab_2287_S	ORF1ab	2287	SRR15273008	7124	C	T	0,999763	2021-07-13	United States
ORF1ab_2930_L	ORF1ab	2930	SRR15273008	9053	G	T	0,999558	2021-07-13	United States
ORF1ab_3255_I	ORF1ab	3255	SRR15273008	10029	C	T	0,999839	2021-07-13	United States
ORF1ab_3646_A	ORF1ab	3646	SRR15273008	11201	A	G	0,999671	2021-07-13	United States
ORF1ab_314_L	ORF1ab	314	SRR15273008	14408	C	T	0,999612	2021-07-13	United States
ORF1ab_662_S	ORF1ab	662	SRR15273008	15451	G	A	0,998974	2021-07-13	United States
ORF1ab_1000_L	ORF1ab	1000	SRR15273008	16466	C	T	0,999853	2021-07-13	United States
ORF1ab_1257_V	ORF1ab	1257	SRR15273008	17236	A	G	0,999873	2021-07-13	United States
ORF1ab_1918_V	ORF1ab	1918	SRR15273008	19220	C	T	0,999045	2021-07-13	United States
S_19_R	S	19	SRR15273008	21618	C	G	0,999882	2021-07-13	United States
S_142_D	S	142	SRR15273008	21987	G	A	0,34484	2021-07-13	United States
S_156_NA	S	156	SRR15273008	22028	G	-AGTTCA	0,975743	2021-07-13	United States
S_174_S	S	174	SRR15273008	22082	C	T	0,999467	2021-07-13	United States
S_452_R	S	452	SRR15273008	22917	T	G	0,999704	2021-07-13	United States
S_478_K	S	478	SRR15273008	22995	C	A	0,999645	2021-07-13	United States
S_614_G	S	614	SRR15273008	23403	A	G	0,999923	2021-07-13	United States
S_681_R	S	681	SRR15273008	23604	C	G	0,999811	2021-07-13	United States
S_950_N	S	950	SRR15273008	24410	G	A	0,567704	2021-07-13	United States
ORF3a_26_L	ORF3a	26	SRR15273008	25469	C	T	0,999958	2021-07-13	United States
ORF3a_104_S	ORF3a	104	SRR15273008	25702	C	T	0,999689	2021-07-13	United States
M_82_T	M	82	SRR15273008	26767	T	C	0,999705	2021-07-13	United States
ORF7a_82_A	ORF7a	82	SRR15273008	27638	T	C	0,999829	2021-07-13	United States
ORF7a_120_I	ORF7a	120	SRR15273008	27752	C	T	0,999753	2021-07-13	United States
ORF7b_40_I	ORF7b	40	SRR15273008	27874	C	T	0,999777	2021-07-13	United States
ORF8_118_NA	ORF8	118	SRR15273008	28247	A	-GATTTC	0,934451	2021-07-13	United States
ORF8_119_V	ORF8	119	SRR15273008	28249	A	T	0,960784	2021-07-13	United States
ORF8_120_L	ORF8	120	SRR15273008	28253	C	A	0,996741	2021-07-13	United States
N_63_G	N	63	SRR15273008	28461	A	G	0,869147	2021-07-13	United States
N_203_M	N	203	SRR15273008	28881	G	T	0,999765	2021-07-13	United States
N_208_S	N	208	SRR15273008	28895	G	T	0,999518	2021-07-13	United States
N_215_C	N	215	SRR15273008	28916	G	T	0,999646	2021-07-13	United States
N_377_Y	N	377	SRR15273008	29402	G	T	1	2021-07-13	United States
ORF1ab_84_NA	ORF1ab	84	SRR15273010	517	T	-ATG	0,912119	2021-07-13	United States
ORF1ab_599_V	ORF1ab	599	SRR15273010	2061	C	T	0,999562	2021-07-13	United States
ORF1ab_1306_S	ORF1ab	1306	SRR15273010	4181	G	T	0,999775	2021-07-13	United States
ORF1ab_2046_L	ORF1ab	2046	SRR15273010	6402	C	T	0,999586	2021-07-13	United States
ORF1ab_2287_S	ORF1ab	2287	SRR15273010	7124	C	T	0,998417	2021-07-13	United States
ORF1ab_2930_L	ORF1ab	2930	SRR15273010	9053	G	T	0,999878	2021-07-13	United States
ORF1ab_3255_I	ORF1ab	3255	SRR15273010	10029	C	T	0,999965	2021-07-13	United States
ORF1ab_3646_A	ORF1ab	3646	SRR15273010	11201	A	G	0,999664	2021-07-13	United States
ORF1ab_314_L	ORF1ab	314	SRR15273010	14408	C	T	0,999928	2021-07-13	United States
ORF1ab_662_S	ORF1ab	662	SRR15273010	15451	G	A	0,998342	2021-07-13	United States
ORF1ab_869_V	ORF1ab	869	SRR15273010	16073	C	T	0,133124	2021-07-13	United States
ORF1ab_980_G	ORF1ab	980	SRR15273010	16406	T	G	0,0614463	2021-07-13	United States
ORF1ab_1000_L	ORF1ab	1000	SRR15273010	16466	C	T	0,999939	2021-07-13	United States
ORF1ab_1184_D	ORF1ab	1184	SRR15273010	17019	G	T	1	2021-07-13	United States
ORF1ab_1918_V	ORF1ab	1918	SRR15273010	19220	C	T	0,999153	2021-07-13	United States
S_19_R	S	19	SRR15273010	21618	C	G	0,999856	2021-07-13	United States
S_95_I	S	95	SRR15273010	21846	C	T	1	2021-07-13	United States
S_97_E	S	97	SRR15273010	21851	A	G	0,999825	2021-07-13	United States
S_142_D	S	142	SRR15273010	21987	G	A	0,500465	2021-07-13	United States
S_156_NA	S	156	SRR15273010	22028	G	-AGTTCA	0,97919	2021-07-13	United States
S_419_S	S	419	SRR15273010	22817	G	T	0,218726	2021-07-13	United States
S_452_R	S	452	SRR15273010	22917	T	G	0,999693	2021-07-13	United States
S_478_K	S	478	SRR15273010	22995	C	A	0,999926	2021-07-13	United States
S_614_G	S	614	SRR15273010	23403	A	G	0,999846	2021-07-13	United States
S_681_R	S	681	SRR15273010	23604	C	G	0,999913	2021-07-13	United States
S_950_N	S	950	SRR15273010	24410	G	A	0,826569	2021-07-13	United States
S_1104_L	S	1104	SRR15273010	24872	G	T	0,99975	2021-07-13	United States
S_1177_I	S	1177	SRR15273010	25091	G	A	0,9996	2021-07-13	United States
ORF3a_26_L	ORF3a	26	SRR15273010	25469	C	T	0,999697	2021-07-13	United States
M_82_T	M	82	SRR15273010	26767	T	C	0,999781	2021-07-13	United States
ORF7a_82_A	ORF7a	82	SRR15273010	27638	T	C	0,99961	2021-07-13	United States
ORF7a_120_I	ORF7a	120	SRR15273010	27752	C	T	0,999695	2021-07-13	United States
ORF7b_40_I	ORF7b	40	SRR15273010	27874	C	T	0,999632	2021-07-13	United States
ORF8_64_*	ORF8	64	SRR15273010	28083	G	T	0,999689	2021-07-13	United States
ORF8_118_NA	ORF8	118	SRR15273010	28247	A	-GATTTC	0,922461	2021-07-13	United States
ORF8_120_L	ORF8	120	SRR15273010	28253	C	A	0,99505	2021-07-13	United States
N_63_G	N	63	SRR15273010	28461	A	G	0,927865	2021-07-13	United States
N_203_M	N	203	SRR15273010	28881	G	T	0,999511	2021-07-13	United States
N_215_C	N	215	SRR15273010	28916	G	T	0,99937	2021-07-13	United States
N_254_V	N	254	SRR15273010	29034	C	T	0,0582451	2021-07-13	United States
N_377_Y	N	377	SRR15273010	29402	G	T	0,999239	2021-07-13	United States
ORF1ab_730_F	ORF1ab	730	SRR15273011	2453	C	T	0,999788	2021-07-13	United States
ORF1ab_1001_I	ORF1ab	1001	SRR15273011	3267	C	T	0,999684	2021-07-13	United States
ORF1ab_1323_G	ORF1ab	1323	SRR15273011	4233	A	G	0,999269	2021-07-13	United States
ORF1ab_1708_D	ORF1ab	1708	SRR15273011	5388	C	A	0,999832	2021-07-13	United States
ORF1ab_1860_E	ORF1ab	1860	SRR15273011	5843	A	G	0,999907	2021-07-13	United States
ORF1ab_2230_T	ORF1ab	2230	SRR15273011	6954	T	C	0,999843	2021-07-13	United States
ORF1ab_3116_F	ORF1ab	3116	SRR15273011	9611	C	T	0,999875	2021-07-13	United States
ORF1ab_3674_NA	ORF1ab	3674	SRR15273011	11287	G	-TCTGGTTTT	0,866453	2021-07-13	United States
ORF1ab_3676_S	ORF1ab	3676	SRR15273011	11291	G	A	0,967065	2021-07-13	United States
ORF1ab_3677_L	ORF1ab	3677	SRR15273011	11296	T	G	0,996415	2021-07-13	United States
ORF1ab_314_L	ORF1ab	314	SRR15273011	14408	C	T	0,999476	2021-07-13	United States
ORF1ab_813_H	ORF1ab	813	SRR15273011	15906	G	T	0,999701	2021-07-13	United States
ORF1ab_821_S	ORF1ab	821	SRR15273011	15928	C	T	0,999833	2021-07-13	United States
ORF1ab_1428_V	ORF1ab	1428	SRR15273011	17750	C	T	0,891914	2021-07-13	United States
S_3_G	S	3	SRR15273011	21570	T	G	0,97766	2021-07-13	United States
S_5_F	S	5	SRR15273011	21575	C	T	0,999894	2021-07-13	United States
S_68_NA	S	68	SRR15273011	21764	A	-TACATG	0,527489	2021-07-13	United States
S_98_F	S	98	SRR15273011	21855	C	T	0,999832	2021-07-13	United States
S_138_H	S	138	SRR15273011	21974	G	C	0,74905	2021-07-13	United States
S_143_NA	S	143	SRR15273011	21990	T	-TTA	0,918343	2021-07-13	United States
S_501_Y	S	501	SRR15273011	23063	A	T	0,999679	2021-07-13	United States
S_570_D	S	570	SRR15273011	23271	C	A	0,99979	2021-07-13	United States
S_614_G	S	614	SRR15273011	23403	A	G	0,999786	2021-07-13	United States
S_681_H	S	681	SRR15273011	23604	C	A	0,999961	2021-07-13	United States
S_716_I	S	716	SRR15273011	23709	C	T	0,999771	2021-07-13	United States
S_982_A	S	982	SRR15273011	24506	T	G	0,999938	2021-07-13	United States
S_1118_H	S	1118	SRR15273011	24914	G	C	0,999729	2021-07-13	United States
ORF7b_40_S	ORF7b	40	SRR15273011	27874	C	G	1	2021-07-13	United States
ORF8_27_*	ORF8	27	SRR15273011	27972	C	T	0,99966	2021-07-13	United States
ORF8_52_I	ORF8	52	SRR15273011	28048	G	T	0,999734	2021-07-13	United States
ORF8_73_C	ORF8	73	SRR15273011	28111	A	G	0,999849	2021-07-13	United States
N_3_H	N	3	SRR15273011	28280	G	C	0,999949	2021-07-13	United States
N_3_V	N	3	SRR15273011	28281	A	T	0,999808	2021-07-13	United States
N_3_E	N	3	SRR15273011	28282	T	A	0,999859	2021-07-13	United States
N_8_D	N	8	SRR15273011	28295	A	G	0,999943	2021-07-13	United States
N_203_K	N	203	SRR15273011	28881	G	A	0,99957	2021-07-13	United States
N_204_R	N	204	SRR15273011	28883	G	C	0,99994	2021-07-13	United States
N_235_F	N	235	SRR15273011	28977	C	T	0,99939	2021-07-13	United States
ORF1ab_669_N	ORF1ab	669	SRR15273012	2272	G	C	0,99981	2021-07-13	United States
ORF1ab_1306_S	ORF1ab	1306	SRR15273012	4181	G	T	0,999873	2021-07-13	United States
ORF1ab_2046_L	ORF1ab	2046	SRR15273012	6402	C	T	0,999259	2021-07-13	United States
ORF1ab_2287_S	ORF1ab	2287	SRR15273012	7124	C	T	1	2021-07-13	United States
ORF1ab_2930_L	ORF1ab	2930	SRR15273012	9053	G	T	0,999701	2021-07-13	United States
ORF1ab_3255_I	ORF1ab	3255	SRR15273012	10029	C	T	0,999776	2021-07-13	United States
ORF1ab_3646_A	ORF1ab	3646	SRR15273012	11201	A	G	0,999533	2021-07-13	United States
ORF1ab_314_L	ORF1ab	314	SRR15273012	14408	C	T	0,999507	2021-07-13	United States
ORF1ab_662_S	ORF1ab	662	SRR15273012	15451	G	A	0,998647	2021-07-13	United States
ORF1ab_1000_L	ORF1ab	1000	SRR15273012	16466	C	T	0,999913	2021-07-13	United States
ORF1ab_1918_V	ORF1ab	1918	SRR15273012	19220	C	T	0,999538	2021-07-13	United States
ORF1ab_2574_S	ORF1ab	2574	SRR15273012	21188	A	G	1	2021-07-13	United States
S_19_R	S	19	SRR15273012	21618	C	G	1	2021-07-13	United States
S_95_I	S	95	SRR15273012	21846	C	T	1	2021-07-13	United States
S_142_D	S	142	SRR15273012	21987	G	A	0,914521	2021-07-13	United States
S_156_NA	S	156	SRR15273012	22028	G	-AGTTCA	0,990749	2021-07-13	United States
S_258_L	S	258	SRR15273012	22335	G	T	0,981212	2021-07-13	United States
S_417_N	S	417	SRR15273012	22813	G	T	0,998181	2021-07-13	United States
S_452_R	S	452	SRR15273012	22917	T	G	0,999385	2021-07-13	United States
S_478_K	S	478	SRR15273012	22995	C	A	0,99969	2021-07-13	United States
S_614_G	S	614	SRR15273012	23403	A	G	0,999896	2021-07-13	United States
S_681_R	S	681	SRR15273012	23604	C	G	0,999922	2021-07-13	United States
S_950_N	S	950	SRR15273012	24410	G	A	0,832588	2021-07-13	United States
ORF3a_26_L	ORF3a	26	SRR15273012	25469	C	T	0,999827	2021-07-13	United States
ORF3a_53_F	ORF3a	53	SRR15273012	25549	C	T	0,999875	2021-07-13	United States
M_29_F	M	29	SRR15273012	26607	C	T	0,999415	2021-07-13	United States
M_82_T	M	82	SRR15273012	26767	T	C	0,999837	2021-07-13	United States
ORF7a_82_A	ORF7a	82	SRR15273012	27638	T	C	0,997664	2021-07-13	United States
ORF7a_120_I	ORF7a	120	SRR15273012	27752	C	T	0,999646	2021-07-13	United States
ORF7b_40_I	ORF7b	40	SRR15273012	27874	C	T	0,999683	2021-07-13	United States
ORF8_118_NA	ORF8	118	SRR15273012	28247	A	-GATTTC	0,92692	2021-07-13	United States
ORF8_120_L	ORF8	120	SRR15273012	28253	C	A	0,997672	2021-07-13	United States
N_63_G	N	63	SRR15273012	28461	A	G	0,966485	2021-07-13	United States
N_203_M	N	203	SRR15273012	28881	G	T	0,999954	2021-07-13	United States
N_215_C	N	215	SRR15273012	28916	G	T	0,999296	2021-07-13	United States
N_254_V	N	254	SRR15273012	29034	C	T	0,0565451	2021-07-13	United States
N_377_Y	N	377	SRR15273012	29402	G	T	0,998196	2021-07-13	United States
ORF1ab_674_G	ORF1ab	674	SRR15273014	2285	A	G	0,474785	2021-07-13	United States
ORF1ab_1306_S	ORF1ab	1306	SRR15273014	4181	G	T	0,999866	2021-07-13	United States
ORF1ab_1758_H	ORF1ab	1758	SRR15273014	5539	G	T	0,999833	2021-07-13	United States
ORF1ab_2046_L	ORF1ab	2046	SRR15273014	6402	C	T	0,999321	2021-07-13	United States
ORF1ab_2287_S	ORF1ab	2287	SRR15273014	7124	C	T	1	2021-07-13	United States
ORF1ab_2930_L	ORF1ab	2930	SRR15273014	9053	G	T	0,999848	2021-07-13	United States
ORF1ab_3255_I	ORF1ab	3255	SRR15273014	10029	C	T	0,999793	2021-07-13	United States
ORF1ab_3483_F	ORF1ab	3483	SRR15273014	10712	C	T	0,999784	2021-07-13	United States
ORF1ab_3646_A	ORF1ab	3646	SRR15273014	11201	A	G	0,999653	2021-07-13	United States
ORF1ab_314_L	ORF1ab	314	SRR15273014	14408	C	T	0,999617	2021-07-13	United States
ORF1ab_662_S	ORF1ab	662	SRR15273014	15451	G	A	0,998401	2021-07-13	United States
ORF1ab_1000_L	ORF1ab	1000	SRR15273014	16466	C	T	0,999844	2021-07-13	United States
ORF1ab_1110_L	ORF1ab	1110	SRR15273014	16795	G	T	0,25482	2021-07-13	United States
ORF1ab_1918_V	ORF1ab	1918	SRR15273014	19220	C	T	0,999617	2021-07-13	United States
S_19_R	S	19	SRR15273014	21618	C	G	0,999846	2021-07-13	United States
S_112_L	S	112	SRR15273014	21897	C	T	0,999268	2021-07-13	United States
S_142_D	S	142	SRR15273014	21987	G	A	0,821775	2021-07-13	United States
S_156_NA	S	156	SRR15273014	22028	G	-AGTTCA	0,993393	2021-07-13	United States
S_452_R	S	452	SRR15273014	22917	T	G	1	2021-07-13	United States
S_478_K	S	478	SRR15273014	22995	C	A	1	2021-07-13	United States
S_614_G	S	614	SRR15273014	23403	A	G	0,999806	2021-07-13	United States
S_681_R	S	681	SRR15273014	23604	C	G	0,999338	2021-07-13	United States
S_950_N	S	950	SRR15273014	24410	G	A	0,959609	2021-07-13	United States
ORF3a_26_L	ORF3a	26	SRR15273014	25469	C	T	0,999842	2021-07-13	United States
ORF3a_239_Q	ORF3a	239	SRR15273014	26107	G	C	0,999711	2021-07-13	United States
M_82_T	M	82	SRR15273014	26767	T	C	0,99979	2021-07-13	United States
ORF7a_82_A	ORF7a	82	SRR15273014	27638	T	C	1	2021-07-13	United States
ORF7a_120_I	ORF7a	120	SRR15273014	27752	C	T	1	2021-07-13	United States
ORF7b_40_I	ORF7b	40	SRR15273014	27874	C	T	0,999669	2021-07-13	United States
ORF8_118_NA	ORF8	118	SRR15273014	28247	A	-GATTTC	0,925857	2021-07-13	United States
ORF8_120_L	ORF8	120	SRR15273014	28253	C	A	0,997459	2021-07-13	United States
N_63_G	N	63	SRR15273014	28461	A	G	0,98016	2021-07-13	United States
N_203_M	N	203	SRR15273014	28881	G	T	1	2021-07-13	United States
N_215_C	N	215	SRR15273014	28916	G	T	0,998827	2021-07-13	United States
N_377_Y	N	377	SRR15273014	29402	G	T	1	2021-07-13	United States
ORF1ab_1306_S	ORF1ab	1306	SRR15273017	4181	G	T	0,999916	2021-07-13	United States
ORF1ab_2046_L	ORF1ab	2046	SRR15273017	6402	C	T	0,999381	2021-07-13	United States
ORF1ab_2287_S	ORF1ab	2287	SRR15273017	7124	C	T	1	2021-07-13	United States
ORF1ab_2930_L	ORF1ab	2930	SRR15273017	9053	G	T	0,999653	2021-07-13	United States
ORF1ab_3255_I	ORF1ab	3255	SRR15273017	10029	C	T	0,999797	2021-07-13	United States
ORF1ab_3646_A	ORF1ab	3646	SRR15273017	11201	A	G	0,99973	2021-07-13	United States
ORF1ab_314_L	ORF1ab	314	SRR15273017	14408	C	T	0,999692	2021-07-13	United States
ORF1ab_464_I	ORF1ab	464	SRR15273017	14857	G	A	0,999948	2021-07-13	United States
ORF1ab_662_S	ORF1ab	662	SRR15273017	15451	G	A	0,998113	2021-07-13	United States
ORF1ab_1000_L	ORF1ab	1000	SRR15273017	16466	C	T	0,999888	2021-07-13	United States
ORF1ab_1110_L	ORF1ab	1110	SRR15273017	16795	G	T	0,999968	2021-07-13	United States
ORF1ab_1257_V	ORF1ab	1257	SRR15273017	17236	A	G	0,999846	2021-07-13	United States
ORF1ab_1918_V	ORF1ab	1918	SRR15273017	19220	C	T	0,999744	2021-07-13	United States
S_19_R	S	19	SRR15273017	21618	C	G	0,99966	2021-07-13	United States
S_142_D	S	142	SRR15273017	21987	G	A	0,792218	2021-07-13	United States
S_156_NA	S	156	SRR15273017	22028	G	-AGTTCA	0,980179	2021-07-13	United States
S_452_R	S	452	SRR15273017	22917	T	G	0,999229	2021-07-13	United States
S_478_K	S	478	SRR15273017	22995	C	A	1	2021-07-13	United States
S_614_G	S	614	SRR15273017	23403	A	G	0,999761	2021-07-13	United States
S_681_R	S	681	SRR15273017	23604	C	G	0,999802	2021-07-13	United States
S_950_N	S	950	SRR15273017	24410	G	A	0,973447	2021-07-13	United States
ORF3a_26_L	ORF3a	26	SRR15273017	25469	C	T	0,999556	2021-07-13	United States
M_82_T	M	82	SRR15273017	26767	T	C	0,999624	2021-07-13	United States
ORF7a_82_A	ORF7a	82	SRR15273017	27638	T	C	1	2021-07-13	United States
ORF7a_120_I	ORF7a	120	SRR15273017	27752	C	T	1	2021-07-13	United States
ORF7b_40_I	ORF7b	40	SRR15273017	27874	C	T	0,999599	2021-07-13	United States
ORF8_118_NA	ORF8	118	SRR15273017	28247	A	-GATTTC	0,919845	2021-07-13	United States
ORF8_120_L	ORF8	120	SRR15273017	28253	C	A	0,998216	2021-07-13	United States
N_63_G	N	63	SRR15273017	28461	A	G	0,965785	2021-07-13	United States
N_203_M	N	203	SRR15273017	28881	G	T	1	2021-07-13	United States
N_215_C	N	215	SRR15273017	28916	G	T	0,999606	2021-07-13	United States
N_377_Y	N	377	SRR15273017	29402	G	T	1	2021-07-13	United States
ORF1ab_1207_S	ORF1ab	1207	SRR15273020	3884	C	T	0,999842	2021-07-13	United States
ORF1ab_2123_V	ORF1ab	2123	SRR15273020	6633	C	T	0,999805	2021-07-13	United States
ORF1ab_2293_G	ORF1ab	2293	SRR15273020	7142	A	G	0,999909	2021-07-13	United States
ORF1ab_3117_A	ORF1ab	3117	SRR15273020	9614	A	G	0,999833	2021-07-13	United States
ORF1ab_3143_V	ORF1ab	3143	SRR15273020	9693	C	T	0,99989	2021-07-13	United States
ORF1ab_3163_S	ORF1ab	3163	SRR15273020	9754	A	C	0,999547	2021-07-13	United States
ORF1ab_3674_NA	ORF1ab	3674	SRR15273020	11287	G	-TCTGGTTTT	0,874924	2021-07-13	United States
ORF1ab_3676_S	ORF1ab	3676	SRR15273020	11291	G	A	0,980655	2021-07-13	United States
ORF1ab_3677_L	ORF1ab	3677	SRR15273020	11296	T	G	0,998477	2021-07-13	United States
ORF1ab_4109_A	ORF1ab	4109	SRR15273020	12591	T	C	0,999817	2021-07-13	United States
ORF1ab_314_L	ORF1ab	314	SRR15273020	14408	C	T	0,999635	2021-07-13	United States
ORF1ab_520_V	ORF1ab	520	SRR15273020	15026	C	T	0,999797	2021-07-13	United States
ORF1ab_662_S	ORF1ab	662	SRR15273020	15451	G	A	0,99914	2021-07-13	United States
ORF1ab_1000_L	ORF1ab	1000	SRR15273020	16466	C	T	0,999788	2021-07-13	United States
ORF1ab_1274_I	ORF1ab	1274	SRR15273020	17288	C	T	0,999902	2021-07-13	United States
S_18_R	S	18	SRR15273020	21615	T	G	0,999717	2021-07-13	United States
S_95_I	S	95	SRR15273020	21846	C	T	1	2021-07-13	United States
S_158_S	S	158	SRR15273020	22036	A	C	0,999869	2021-07-13	United States
S_440_K	S	440	SRR15273020	22882	T	A	0,519244	2021-07-13	United States
S_614_G	S	614	SRR15273020	23403	A	G	0,999882	2021-07-13	United States
S_681_H	S	681	SRR15273020	23604	C	A	1	2021-07-13	United States
S_688_V	S	688	SRR15273020	23625	C	T	0,998291	2021-07-13	United States
S_735_A	S	735	SRR15273020	23765	T	G	0,999762	2021-07-13	United States
S_1027_I	S	1027	SRR15273020	24642	C	T	0,999884	2021-07-13	United States
S_1086_R	S	1086	SRR15273020	24819	A	G	0,999868	2021-07-13	United States
ORF3a_41_F	ORF3a	41	SRR15273020	25513	C	T	0,99911	2021-07-13	United States
ORF3a_255_NA	ORF3a	255	SRR15273020	26157	T	-GTTA	0,947693	2021-07-13	United States
ORF7a_12_F	ORF7a	12	SRR15273020	27427	C	T	0,999153	2021-07-13	United States
ORF7b_5_L	ORF7b	5	SRR15273020	27769	C	T	0,99993	2021-07-13	United States
ORF8_52_K	ORF8	52	SRR15273020	28048	G	A	0,999866	2021-07-13	United States
N_194_L	N	194	SRR15273020	28854	C	T	0,999816	2021-07-13	United States
N_213_Y	N	213	SRR15273020	28910	A	T	0,999779	2021-07-13	United States
ORF1ab_1306_S	ORF1ab	1306	SRR15273022	4181	G	T	1	2021-07-13	United States
ORF1ab_2046_L	ORF1ab	2046	SRR15273022	6402	C	T	1	2021-07-13	United States
ORF1ab_2125_Y	ORF1ab	2125	SRR15273022	6638	C	T	1	2021-07-13	United States
ORF1ab_2554_V	ORF1ab	2554	SRR15273022	7926	C	T	1	2021-07-13	United States
ORF1ab_2930_L	ORF1ab	2930	SRR15273022	9053	G	T	1	2021-07-13	United States
ORF1ab_3255_I	ORF1ab	3255	SRR15273022	10029	C	T	1	2021-07-13	United States
ORF1ab_3646_A	ORF1ab	3646	SRR15273022	11201	A	G	0,998744	2021-07-13	United States
ORF1ab_183_V	ORF1ab	183	SRR15273022	14014	T	G	1	2021-07-13	United States
ORF1ab_314_L	ORF1ab	314	SRR15273022	14408	C	T	1	2021-07-13	United States
ORF1ab_662_S	ORF1ab	662	SRR15273022	15451	G	A	1	2021-07-13	United States
ORF1ab_1000_L	ORF1ab	1000	SRR15273022	16466	C	T	1	2021-07-13	United States
ORF1ab_1087_Y	ORF1ab	1087	SRR15273022	16726	C	T	0,998748	2021-07-13	United States
ORF1ab_1918_V	ORF1ab	1918	SRR15273022	19220	C	T	1	2021-07-13	United States
S_19_R	S	19	SRR15273022	21618	C	G	1	2021-07-13	United States
S_142_D	S	142	SRR15273022	21987	G	A	0,255892	2021-07-13	United States
S_156_NA	S	156	SRR15273022	22028	G	-AGTTCA	0,97741	2021-07-13	United States
S_452_R	S	452	SRR15273022	22917	T	G	1	2021-07-13	United States
S_478_K	S	478	SRR15273022	22995	C	A	0,997207	2021-07-13	United States
S_614_G	S	614	SRR15273022	23403	A	G	1	2021-07-13	United States
S_681_R	S	681	SRR15273022	23604	C	G	1	2021-07-13	United States
S_950_N	S	950	SRR15273022	24410	G	A	0,50495	2021-07-13	United States
ORF3a_26_L	ORF3a	26	SRR15273022	25469	C	T	1	2021-07-13	United States
M_82_T	M	82	SRR15273022	26767	T	C	1	2021-07-13	United States
ORF7a_82_A	ORF7a	82	SRR15273022	27638	T	C	1	2021-07-13	United States
ORF7a_120_I	ORF7a	120	SRR15273022	27752	C	T	1	2021-07-13	United States
ORF7b_40_I	ORF7b	40	SRR15273022	27874	C	T	1	2021-07-13	United States
ORF8_60_F	ORF8	60	SRR15273022	28073	G	T	1	2021-07-13	United States
ORF8_118_NA	ORF8	118	SRR15273022	28247	A	-GATTTC	0,959223	2021-07-13	United States
N_63_G	N	63	SRR15273022	28461	A	G	0,858333	2021-07-13	United States
N_203_M	N	203	SRR15273022	28881	G	T	1	2021-07-13	United States
N_215_C	N	215	SRR15273022	28916	G	T	1	2021-07-13	United States
N_254_V	N	254	SRR15273022	29034	C	T	0,0558767	2021-07-13	United States
N_327_L	N	327	SRR15273022	29253	C	T	1	2021-07-13	United States
N_377_Y	N	377	SRR15273022	29402	G	T	1	2021-07-13	United States
ORF1ab_1306_S	ORF1ab	1306	SRR15273027	4181	G	T	0,999969	2021-07-13	United States
ORF1ab_1397_V	ORF1ab	1397	SRR15273027	4455	C	T	0,999819	2021-07-13	United States
ORF1ab_2046_L	ORF1ab	2046	SRR15273027	6402	C	T	0,999331	2021-07-13	United States
ORF1ab_2287_S	ORF1ab	2287	SRR15273027	7124	C	T	1	2021-07-13	United States
ORF1ab_2529_V	ORF1ab	2529	SRR15273027	7851	C	T	0,0534968	2021-07-13	United States
ORF1ab_2855_V	ORF1ab	2855	SRR15273027	8829	C	T	1	2021-07-13	United States
ORF1ab_2930_L	ORF1ab	2930	SRR15273027	9053	G	T	0,999492	2021-07-13	United States
ORF1ab_3255_I	ORF1ab	3255	SRR15273027	10029	C	T	1	2021-07-13	United States
ORF1ab_3603_NA	ORF1ab	3603	SRR15273027	11074	C	+T	0,105301	2021-07-13	United States
ORF1ab_3606_NA	ORF1ab	3606	SRR15273027	11082	T	-G	0,0997247	2021-07-13	United States
ORF1ab_3606_F	ORF1ab	3606	SRR15273027	11083	G	T	0,999845	2021-07-13	United States
ORF1ab_3646_A	ORF1ab	3646	SRR15273027	11201	A	G	0,999215	2021-07-13	United States
ORF1ab_314_L	ORF1ab	314	SRR15273027	14408	C	T	0,999812	2021-07-13	United States
ORF1ab_662_S	ORF1ab	662	SRR15273027	15451	G	A	0,998064	2021-07-13	United States
ORF1ab_1000_L	ORF1ab	1000	SRR15273027	16466	C	T	1	2021-07-13	United States
ORF1ab_1847_S	ORF1ab	1847	SRR15273027	19006	G	T	0,999261	2021-07-13	United States
ORF1ab_1918_V	ORF1ab	1918	SRR15273027	19220	C	T	0,999566	2021-07-13	United States
S_19_R	S	19	SRR15273027	21618	C	G	0,999776	2021-07-13	United States
S_95_I	S	95	SRR15273027	21846	C	T	0,999678	2021-07-13	United States
S_142_D	S	142	SRR15273027	21987	G	A	0,733487	2021-07-13	United States
S_156_NA	S	156	SRR15273027	22028	G	-AGTTCA	0,9782	2021-07-13	United States
S_452_R	S	452	SRR15273027	22917	T	G	1	2021-07-13	United States
S_478_K	S	478	SRR15273027	22995	C	A	1	2021-07-13	United States
S_614_G	S	614	SRR15273027	23403	A	G	0,999036	2021-07-13	United States
S_681_R	S	681	SRR15273027	23604	C	G	0,999868	2021-07-13	United States
S_950_N	S	950	SRR15273027	24410	G	A	0,976937	2021-07-13	United States
ORF3a_26_L	ORF3a	26	SRR15273027	25469	C	T	0,999928	2021-07-13	United States
M_82_T	M	82	SRR15273027	26767	T	C	0,999958	2021-07-13	United States
ORF7a_82_A	ORF7a	82	SRR15273027	27638	T	C	1	2021-07-13	United States
ORF7a_120_I	ORF7a	120	SRR15273027	27752	C	T	1	2021-07-13	United States
ORF7b_40_I	ORF7b	40	SRR15273027	27874	C	T	0,999939	2021-07-13	United States
ORF8_118_NA	ORF8	118	SRR15273027	28247	A	-GATTTC	0,92461	2021-07-13	United States
ORF8_119_V	ORF8	119	SRR15273027	28249	A	T	0,961957	2021-07-13	United States
ORF8_120_L	ORF8	120	SRR15273027	28253	C	A	0,994851	2021-07-13	United States
N_63_G	N	63	SRR15273027	28461	A	G	0,963903	2021-07-13	United States
N_203_M	N	203	SRR15273027	28881	G	T	1	2021-07-13	United States
N_215_C	N	215	SRR15273027	28916	G	T	0,999635	2021-07-13	United States
N_377_Y	N	377	SRR15273027	29402	G	T	1	2021-07-13	United States
ORF1ab_309_L	ORF1ab	309	SRR15273030	1191	C	T	1	2021-07-13	United States
ORF1ab_538_A	ORF1ab	538	SRR15273030	1877	T	G	0,455498	2021-07-13	United States
ORF1ab_1640_L	ORF1ab	1640	SRR15273030	5184	C	T	0,99926	2021-07-13	United States
ORF1ab_3209_V	ORF1ab	3209	SRR15273030	9891	C	T	0,999677	2021-07-13	United States
ORF1ab_3718_A	ORF1ab	3718	SRR15273030	11418	T	C	0,999949	2021-07-13	United States
ORF1ab_314_L	ORF1ab	314	SRR15273030	14408	C	T	0,999842	2021-07-13	United States
ORF1ab_662_S	ORF1ab	662	SRR15273030	15451	G	A	0,998421	2021-07-13	United States
ORF1ab_980_G	ORF1ab	980	SRR15273030	16406	T	G	0,0569324	2021-07-13	United States
ORF1ab_1000_L	ORF1ab	1000	SRR15273030	16466	C	T	0,9997	2021-07-13	United States
ORF1ab_1570_L	ORF1ab	1570	SRR15273030	18176	C	T	0,999747	2021-07-13	United States
ORF1ab_1898_F	ORF1ab	1898	SRR15273030	19160	C	T	0,999715	2021-07-13	United States
ORF1ab_2417_I	ORF1ab	2417	SRR15273030	20718	G	T	0,999605	2021-07-13	United States
S_19_R	S	19	SRR15273030	21618	C	G	0,999739	2021-07-13	United States
S_142_D	S	142	SRR15273030	21987	G	A	0,468627	2021-07-13	United States
S_156_NA	S	156	SRR15273030	22028	G	-AGTTCA	0,975666	2021-07-13	United States
S_452_R	S	452	SRR15273030	22917	T	G	1	2021-07-13	United States
S_478_K	S	478	SRR15273030	22995	C	A	1	2021-07-13	United States
S_614_G	S	614	SRR15273030	23403	A	G	0,999727	2021-07-13	United States
S_681_R	S	681	SRR15273030	23604	C	G	0,999222	2021-07-13	United States
S_950_N	S	950	SRR15273030	24410	G	A	0,895702	2021-07-13	United States
ORF3a_26_L	ORF3a	26	SRR15273030	25469	C	T	0,999542	2021-07-13	United States
M_82_T	M	82	SRR15273030	26767	T	C	0,999843	2021-07-13	United States
ORF7a_82_A	ORF7a	82	SRR15273030	27638	T	C	1	2021-07-13	United States
ORF7a_116_F	ORF7a	116	SRR15273030	27739	C	T	1	2021-07-13	United States
ORF7a_120_I	ORF7a	120	SRR15273030	27752	C	T	0,999461	2021-07-13	United States
ORF8_118_NA	ORF8	118	SRR15273030	28247	A	-GATTTC	0,928684	2021-07-13	United States
ORF8_120_L	ORF8	120	SRR15273030	28253	C	A	0,990909	2021-07-13	United States
N_63_G	N	63	SRR15273030	28461	A	G	0,96174	2021-07-13	United States
N_203_M	N	203	SRR15273030	28881	G	T	0,999869	2021-07-13	United States
N_254_V	N	254	SRR15273030	29034	C	T	0,0633065	2021-07-13	United States
N_377_Y	N	377	SRR15273030	29402	G	T	0,998459	2021-07-13	United States
ORF1ab_309_L	ORF1ab	309	SRR15273032	1191	C	T	0,999737	2021-07-13	United States
ORF1ab_538_A	ORF1ab	538	SRR15273032	1877	T	G	0,398182	2021-07-13	United States
ORF1ab_1640_L	ORF1ab	1640	SRR15273032	5184	C	T	0,999562	2021-07-13	United States
ORF1ab_3209_V	ORF1ab	3209	SRR15273032	9891	C	T	0,999704	2021-07-13	United States
ORF1ab_3625_S	ORF1ab	3625	SRR15273032	11138	G	T	0,999783	2021-07-13	United States
ORF1ab_3718_A	ORF1ab	3718	SRR15273032	11418	T	C	0,99988	2021-07-13	United States
ORF1ab_3871_L	ORF1ab	3871	SRR15273032	11876	G	C	0,0785263	2021-07-13	United States
ORF1ab_314_L	ORF1ab	314	SRR15273032	14408	C	T	0,999828	2021-07-13	United States
ORF1ab_662_S	ORF1ab	662	SRR15273032	15451	G	A	0,998814	2021-07-13	United States
ORF1ab_1000_L	ORF1ab	1000	SRR15273032	16466	C	T	0,999812	2021-07-13	United States
ORF1ab_1441_H	ORF1ab	1441	SRR15273032	17790	G	T	0,999702	2021-07-13	United States
ORF1ab_1570_L	ORF1ab	1570	SRR15273032	18176	C	T	0,999883	2021-07-13	United States
ORF1ab_1898_F	ORF1ab	1898	SRR15273032	19160	C	T	0,999799	2021-07-13	United States
ORF1ab_2417_I	ORF1ab	2417	SRR15273032	20718	G	T	0,999507	2021-07-13	United States
S_19_R	S	19	SRR15273032	21618	C	G	0,999946	2021-07-13	United States
S_142_D	S	142	SRR15273032	21987	G	A	0,345038	2021-07-13	United States
S_156_NA	S	156	SRR15273032	22028	G	-AGTTCA	0,984705	2021-07-13	United States
S_452_R	S	452	SRR15273032	22917	T	G	0,999796	2021-07-13	United States
S_478_K	S	478	SRR15273032	22995	C	A	0,999649	2021-07-13	United States
S_614_G	S	614	SRR15273032	23403	A	G	0,999875	2021-07-13	United States
S_681_R	S	681	SRR15273032	23604	C	G	0,99977	2021-07-13	United States
S_950_N	S	950	SRR15273032	24410	G	A	0,705818	2021-07-13	United States
ORF3a_26_L	ORF3a	26	SRR15273032	25469	C	T	0,999959	2021-07-13	United States
M_82_T	M	82	SRR15273032	26767	T	C	0,999814	2021-07-13	United States
ORF7a_82_A	ORF7a	82	SRR15273032	27638	T	C	0,99957	2021-07-13	United States
ORF7a_116_F	ORF7a	116	SRR15273032	27739	C	T	0,999894	2021-07-13	United States
ORF7a_120_I	ORF7a	120	SRR15273032	27752	C	T	0,999844	2021-07-13	United States
ORF8_118_NA	ORF8	118	SRR15273032	28247	A	-GATTTC	0,93078	2021-07-13	United States
ORF8_120_L	ORF8	120	SRR15273032	28253	C	A	0,992147	2021-07-13	United States
N_63_G	N	63	SRR15273032	28461	A	G	0,946009	2021-07-13	United States
N_203_M	N	203	SRR15273032	28881	G	T	0,99982	2021-07-13	United States
N_377_Y	N	377	SRR15273032	29402	G	T	0,999458	2021-07-13	United States
ORF1ab_671_V	ORF1ab	671	SRR15277713	2276	A	G	0,998066	2021-06-05	United States
ORF1ab_1001_I	ORF1ab	1001	SRR15277713	3267	C	T	0,999316	2021-06-05	United States
ORF1ab_1291_F	ORF1ab	1291	SRR15277713	4136	G	T	1	2021-06-05	United States
ORF1ab_1708_D	ORF1ab	1708	SRR15277713	5388	C	A	1	2021-06-05	United States
ORF1ab_2143_N	ORF1ab	2143	SRR15277713	6694	G	T	0,999452	2021-06-05	United States
ORF1ab_2230_T	ORF1ab	2230	SRR15277713	6954	T	C	1	2021-06-05	United States
ORF1ab_3674_NA	ORF1ab	3674	SRR15277713	11287	G	-TCTGGTTTT	0,899186	2021-06-05	United States
ORF1ab_314_L	ORF1ab	314	SRR15277713	14408	C	T	1	2021-06-05	United States
ORF1ab_1791_V	ORF1ab	1791	SRR15277713	18839	C	T	0,998941	2021-06-05	United States
S_68_NA	S	68	SRR15277713	21764	A	-TACATG	0,695193	2021-06-05	United States
S_143_NA	S	143	SRR15277713	21990	T	-TTA	0,736227	2021-06-05	United States
S_501_Y	S	501	SRR15277713	23063	A	T	0,999082	2021-06-05	United States
S_570_D	S	570	SRR15277713	23271	C	A	0,999404	2021-06-05	United States
S_614_G	S	614	SRR15277713	23403	A	G	1	2021-06-05	United States
S_681_H	S	681	SRR15277713	23604	C	A	0,9994	2021-06-05	United States
S_716_I	S	716	SRR15277713	23709	C	T	1	2021-06-05	United States
S_982_A	S	982	SRR15277713	24506	T	G	1	2021-06-05	United States
S_1118_H	S	1118	SRR15277713	24914	G	C	1	2021-06-05	United States
ORF3a_188_C	ORF3a	188	SRR15277713	25954	G	T	0,999627	2021-06-05	United States
M_78_V	M	78	SRR15277713	26755	G	T	0,106128	2021-06-05	United States
ORF8_27_*	ORF8	27	SRR15277713	27972	C	T	1	2021-06-05	United States
ORF8_52_I	ORF8	52	SRR15277713	28048	G	T	0,999391	2021-06-05	United States
ORF8_73_C	ORF8	73	SRR15277713	28111	A	G	1	2021-06-05	United States
N_3_H	N	3	SRR15277713	28280	G	C	1	2021-06-05	United States
N_3_V	N	3	SRR15277713	28281	A	T	1	2021-06-05	United States
N_3_E	N	3	SRR15277713	28282	T	A	0,998557	2021-06-05	United States
N_14_C	N	14	SRR15277713	28313	C	T	1	2021-06-05	United States
N_203_K	N	203	SRR15277713	28881	G	A	1	2021-06-05	United States
N_204_R	N	204	SRR15277713	28883	G	C	1	2021-06-05	United States
N_235_F	N	235	SRR15277713	28977	C	T	1	2021-06-05	United States
ORF1ab_1001_I	ORF1ab	1001	SRR15277715	3267	C	T	1	2021-06-10	United States
ORF1ab_1413_D	ORF1ab	1413	SRR15277715	4504	G	T	0,999162	2021-06-10	United States
ORF1ab_1708_D	ORF1ab	1708	SRR15277715	5388	C	A	1	2021-06-10	United States
ORF1ab_2230_T	ORF1ab	2230	SRR15277715	6954	T	C	1	2021-06-10	United States
ORF1ab_3416_G	ORF1ab	3416	SRR15277715	10512	A	G	1	2021-06-10	United States
ORF1ab_3674_NA	ORF1ab	3674	SRR15277715	11287	G	-TCTGGTTTT	0,895292	2021-06-10	United States
ORF1ab_218_L	ORF1ab	218	SRR15277715	14120	C	T	0,999456	2021-06-10	United States
ORF1ab_314_L	ORF1ab	314	SRR15277715	14408	C	T	1	2021-06-10	United States
ORF1ab_1975_S	ORF1ab	1975	SRR15277715	19390	C	T	1	2021-06-10	United States
S_68_NA	S	68	SRR15277715	21764	A	-TACATG	0,677113	2021-06-10	United States
S_143_NA	S	143	SRR15277715	21990	T	-TTA	0,767677	2021-06-10	United States
S_501_Y	S	501	SRR15277715	23063	A	T	1	2021-06-10	United States
S_570_D	S	570	SRR15277715	23271	C	A	1	2021-06-10	United States
S_614_G	S	614	SRR15277715	23403	A	G	0,999468	2021-06-10	United States
S_681_H	S	681	SRR15277715	23604	C	A	1	2021-06-10	United States
S_716_I	S	716	SRR15277715	23709	C	T	1	2021-06-10	United States
S_982_A	S	982	SRR15277715	24506	T	G	0,999212	2021-06-10	United States
S_1118_H	S	1118	SRR15277715	24914	G	C	0,999491	2021-06-10	United States
ORF8_27_*	ORF8	27	SRR15277715	27972	C	T	1	2021-06-10	United States
ORF8_52_I	ORF8	52	SRR15277715	28048	G	T	1	2021-06-10	United States
ORF8_68_*	ORF8	68	SRR15277715	28095	A	T	0,795414	2021-06-10	United States
ORF8_73_C	ORF8	73	SRR15277715	28111	A	G	0,999523	2021-06-10	United States
N_3_H	N	3	SRR15277715	28280	G	C	1	2021-06-10	United States
N_3_V	N	3	SRR15277715	28281	A	T	1	2021-06-10	United States
N_3_E	N	3	SRR15277715	28282	T	A	1	2021-06-10	United States
N_203_K	N	203	SRR15277715	28881	G	A	1	2021-06-10	United States
N_204_R	N	204	SRR15277715	28883	G	C	0,997712	2021-06-10	United States
N_235_F	N	235	SRR15277715	28977	C	T	0,998971	2021-06-10	United States
ORF1ab_967_V	ORF1ab	967	SRR15277717	3165	C	T	0,993884	2021-06-08	United States
ORF1ab_1001_I	ORF1ab	1001	SRR15277717	3267	C	T	1	2021-06-08	United States
ORF1ab_1567_A	ORF1ab	1567	SRR15277717	4964	A	G	0,997787	2021-06-08	United States
ORF1ab_1708_D	ORF1ab	1708	SRR15277717	5388	C	A	0,999589	2021-06-08	United States
ORF1ab_1753_T	ORF1ab	1753	SRR15277717	5523	A	C	0,998909	2021-06-08	United States
ORF1ab_2144_NA	ORF1ab	2144	SRR15277717	6696	C	+T	0,0677206	2021-06-08	United States
ORF1ab_2230_T	ORF1ab	2230	SRR15277717	6954	T	C	1	2021-06-08	United States
ORF1ab_3674_NA	ORF1ab	3674	SRR15277717	11287	G	-TCTGGTTTT	0,863769	2021-06-08	United States
ORF1ab_3966_R	ORF1ab	3966	SRR15277717	12162	A	G	0,999732	2021-06-08	United States
ORF1ab_314_L	ORF1ab	314	SRR15277717	14408	C	T	0,999613	2021-06-08	United States
ORF1ab_1223_L	ORF1ab	1223	SRR15277717	17135	C	T	0,991444	2021-06-08	United States
ORF1ab_1383_R	ORF1ab	1383	SRR15277717	17615	A	G	0,998641	2021-06-08	United States
ORF1ab_2271_G	ORF1ab	2271	SRR15277717	20279	A	G	0,996923	2021-06-08	United States
ORF1ab_2613_H	ORF1ab	2613	SRR15277717	21305	G	A	1	2021-06-08	United States
S_68_NA	S	68	SRR15277717	21764	A	-TACATG	0,696475	2021-06-08	United States
S_143_NA	S	143	SRR15277717	21990	T	-TTA	0,750524	2021-06-08	United States
S_484_K	S	484	SRR15277717	23012	G	A	1	2021-06-08	United States
S_501_Y	S	501	SRR15277717	23063	A	T	1	2021-06-08	United States
S_570_D	S	570	SRR15277717	23271	C	A	0,999563	2021-06-08	United States
S_614_G	S	614	SRR15277717	23403	A	G	1	2021-06-08	United States
S_681_H	S	681	SRR15277717	23604	C	A	0,999535	2021-06-08	United States
S_716_I	S	716	SRR15277717	23709	C	T	1	2021-06-08	United States
S_982_A	S	982	SRR15277717	24506	T	G	1	2021-06-08	United States
S_1118_H	S	1118	SRR15277717	24914	G	C	1	2021-06-08	United States
S_1202_K	S	1202	SRR15277717	25166	G	A	0,999549	2021-06-08	United States
ORF7a_70_D	ORF7a	70	SRR15277717	27602	G	A	1	2021-06-08	United States
ORF8_27_*	ORF8	27	SRR15277717	27972	C	T	1	2021-06-08	United States
ORF8_52_I	ORF8	52	SRR15277717	28048	G	T	1	2021-06-08	United States
ORF8_73_C	ORF8	73	SRR15277717	28111	A	G	0,999259	2021-06-08	United States
N_3_H	N	3	SRR15277717	28280	G	C	1	2021-06-08	United States
N_3_V	N	3	SRR15277717	28281	A	T	1	2021-06-08	United States
N_3_E	N	3	SRR15277717	28282	T	A	1	2021-06-08	United States
N_203_K	N	203	SRR15277717	28881	G	A	1	2021-06-08	United States
N_204_R	N	204	SRR15277717	28883	G	C	0,973105	2021-06-08	United States
N_235_F	N	235	SRR15277717	28977	C	T	1	2021-06-08	United States
N_260_NA	N	260	SRR15277717	29051	C	+A	0,0528818	2021-06-08	United States
ORF1ab_967_V	ORF1ab	967	SRR15277718	3165	C	T	0,997761	2021-06-08	United States
ORF1ab_1001_I	ORF1ab	1001	SRR15277718	3267	C	T	1	2021-06-08	United States
ORF1ab_1567_A	ORF1ab	1567	SRR15277718	4964	A	G	0,998941	2021-06-08	United States
ORF1ab_1708_D	ORF1ab	1708	SRR15277718	5388	C	A	1	2021-06-08	United States
ORF1ab_1753_T	ORF1ab	1753	SRR15277718	5523	A	C	1	2021-06-08	United States
ORF1ab_2144_NA	ORF1ab	2144	SRR15277718	6696	C	+T	0,0803612	2021-06-08	United States
ORF1ab_2230_T	ORF1ab	2230	SRR15277718	6954	T	C	0,999016	2021-06-08	United States
ORF1ab_3674_NA	ORF1ab	3674	SRR15277718	11287	G	-TCTGGTTTT	0,848738	2021-06-08	United States
ORF1ab_3966_R	ORF1ab	3966	SRR15277718	12162	A	G	1	2021-06-08	United States
ORF1ab_314_L	ORF1ab	314	SRR15277718	14408	C	T	1	2021-06-08	United States
ORF1ab_1223_L	ORF1ab	1223	SRR15277718	17135	C	T	0,992937	2021-06-08	United States
ORF1ab_1383_R	ORF1ab	1383	SRR15277718	17615	A	G	1	2021-06-08	United States
ORF1ab_2271_G	ORF1ab	2271	SRR15277718	20279	A	G	0,996109	2021-06-08	United States
ORF1ab_2613_H	ORF1ab	2613	SRR15277718	21305	G	A	1	2021-06-08	United States
S_68_NA	S	68	SRR15277718	21764	A	-TACATG	0,698087	2021-06-08	United States
S_143_NA	S	143	SRR15277718	21990	T	-TTA	0,730727	2021-06-08	United States
S_484_K	S	484	SRR15277718	23012	G	A	1	2021-06-08	United States
S_501_Y	S	501	SRR15277718	23063	A	T	1	2021-06-08	United States
S_570_D	S	570	SRR15277718	23271	C	A	1	2021-06-08	United States
S_614_G	S	614	SRR15277718	23403	A	G	1	2021-06-08	United States
S_681_H	S	681	SRR15277718	23604	C	A	1	2021-06-08	United States
S_716_I	S	716	SRR15277718	23709	C	T	0,999029	2021-06-08	United States
S_982_A	S	982	SRR15277718	24506	T	G	0,997845	2021-06-08	United States
S_1118_H	S	1118	SRR15277718	24914	G	C	1	2021-06-08	United States
S_1202_K	S	1202	SRR15277718	25166	G	A	1	2021-06-08	United States
ORF8_27_*	ORF8	27	SRR15277718	27972	C	T	1	2021-06-08	United States
ORF8_52_I	ORF8	52	SRR15277718	28048	G	T	1	2021-06-08	United States
ORF8_73_C	ORF8	73	SRR15277718	28111	A	G	0,998972	2021-06-08	United States
N_3_H	N	3	SRR15277718	28280	G	C	1	2021-06-08	United States
N_3_V	N	3	SRR15277718	28281	A	T	1	2021-06-08	United States
N_3_E	N	3	SRR15277718	28282	T	A	0,998026	2021-06-08	United States
N_203_K	N	203	SRR15277718	28881	G	A	0,996644	2021-06-08	United States
N_204_R	N	204	SRR15277718	28883	G	C	0,996667	2021-06-08	United States
N_235_F	N	235	SRR15277718	28977	C	T	1	2021-06-08	United States
ORF1ab_264_N	ORF1ab	264	SRR15277722	1055	G	A	1	2021-06-08	United States
ORF1ab_730_F	ORF1ab	730	SRR15277722	2453	C	T	0,999077	2021-06-08	United States
ORF1ab_1001_I	ORF1ab	1001	SRR15277722	3267	C	T	0,999129	2021-06-08	United States
ORF1ab_1708_D	ORF1ab	1708	SRR15277722	5388	C	A	0,999524	2021-06-08	United States
ORF1ab_2230_T	ORF1ab	2230	SRR15277722	6954	T	C	0,998239	2021-06-08	United States
ORF1ab_3674_NA	ORF1ab	3674	SRR15277722	11287	G	-TCTGGTTTT	0,859099	2021-06-08	United States
ORF1ab_314_L	ORF1ab	314	SRR15277722	14408	C	T	1	2021-06-08	United States
ORF1ab_1271_L	ORF1ab	1271	SRR15277722	17278	G	T	0,999736	2021-06-08	United States
ORF1ab_1361_I	ORF1ab	1361	SRR15277722	17548	C	A	0,999536	2021-06-08	United States
ORF1ab_1588_C	ORF1ab	1588	SRR15277722	18230	A	G	1	2021-06-08	United States
S_68_NA	S	68	SRR15277722	21764	A	-TACATG	0,676911	2021-06-08	United States
S_98_F	S	98	SRR15277722	21855	C	T	1	2021-06-08	United States
S_138_H	S	138	SRR15277722	21974	G	C	0,978848	2021-06-08	United States
S_143_NA	S	143	SRR15277722	21990	T	-TTA	0,757081	2021-06-08	United States
S_501_Y	S	501	SRR15277722	23063	A	T	1	2021-06-08	United States
S_570_D	S	570	SRR15277722	23271	C	A	0,999544	2021-06-08	United States
S_614_G	S	614	SRR15277722	23403	A	G	0,999601	2021-06-08	United States
S_681_H	S	681	SRR15277722	23604	C	A	0,999533	2021-06-08	United States
S_716_I	S	716	SRR15277722	23709	C	T	0,999522	2021-06-08	United States
S_982_A	S	982	SRR15277722	24506	T	G	0,999061	2021-06-08	United States
S_1118_H	S	1118	SRR15277722	24914	G	C	0,999024	2021-06-08	United States
ORF7b_12_NA	ORF7b	12	SRR15277722	27791	C	+T	0,0540541	2021-06-08	United States
ORF8_27_*	ORF8	27	SRR15277722	27972	C	T	1	2021-06-08	United States
ORF8_52_I	ORF8	52	SRR15277722	28048	G	T	1	2021-06-08	United States
ORF8_73_C	ORF8	73	SRR15277722	28111	A	G	1	2021-06-08	United States
N_3_H	N	3	SRR15277722	28280	G	C	1	2021-06-08	United States
N_3_V	N	3	SRR15277722	28281	A	T	0,999375	2021-06-08	United States
N_3_E	N	3	SRR15277722	28282	T	A	0,998131	2021-06-08	United States
N_203_K	N	203	SRR15277722	28881	G	A	1	2021-06-08	United States
N_204_R	N	204	SRR15277722	28883	G	C	1	2021-06-08	United States
N_235_F	N	235	SRR15277722	28977	C	T	1	2021-06-08	United States
ORF1ab_1001_I	ORF1ab	1001	SRR15277723	3267	C	T	0,995581	2021-04-27	United States
ORF1ab_1139_S	ORF1ab	1139	SRR15277723	3681	A	G	1	2021-04-27	United States
ORF1ab_1708_D	ORF1ab	1708	SRR15277723	5388	C	A	1	2021-04-27	United States
ORF1ab_2144_NA	ORF1ab	2144	SRR15277723	6696	C	+T	0,0725083	2021-04-27	United States
ORF1ab_2230_T	ORF1ab	2230	SRR15277723	6954	T	C	0,999137	2021-04-27	United States
ORF1ab_3674_NA	ORF1ab	3674	SRR15277723	11287	G	-TCTGGTTTT	0,834059	2021-04-27	United States
ORF1ab_4023_T	ORF1ab	4023	SRR15277723	12332	G	A	0,998343	2021-04-27	United States
ORF1ab_314_L	ORF1ab	314	SRR15277723	14408	C	T	1	2021-04-27	United States
ORF1ab_1419_L	ORF1ab	1419	SRR15277723	17722	G	T	0,997312	2021-04-27	United States
S_68_NA	S	68	SRR15277723	21764	A	-TACATG	0,678585	2021-04-27	United States
S_143_NA	S	143	SRR15277723	21990	T	-TTA	0,774542	2021-04-27	United States
S_501_Y	S	501	SRR15277723	23063	A	T	1	2021-04-27	United States
S_570_D	S	570	SRR15277723	23271	C	A	0,99956	2021-04-27	United States
S_614_G	S	614	SRR15277723	23403	A	G	1	2021-04-27	United States
S_681_H	S	681	SRR15277723	23604	C	A	1	2021-04-27	United States
S_716_I	S	716	SRR15277723	23709	C	T	1	2021-04-27	United States
S_982_A	S	982	SRR15277723	24506	T	G	0,994574	2021-04-27	United States
S_1118_H	S	1118	SRR15277723	24914	G	C	0,999002	2021-04-27	United States
ORF3a_131_C	ORF3a	131	SRR15277723	25785	G	T	1	2021-04-27	United States
ORF7a_122_S	ORF7a	122	SRR15277723	27758	G	C	1	2021-04-27	United States
ORF8_27_*	ORF8	27	SRR15277723	27972	C	T	1	2021-04-27	United States
ORF8_52_I	ORF8	52	SRR15277723	28048	G	T	1	2021-04-27	United States
ORF8_68_*	ORF8	68	SRR15277723	28095	A	T	0,970642	2021-04-27	United States
ORF8_73_C	ORF8	73	SRR15277723	28111	A	G	1	2021-04-27	United States
N_3_H	N	3	SRR15277723	28280	G	C	1	2021-04-27	United States
N_3_V	N	3	SRR15277723	28281	A	T	1	2021-04-27	United States
N_3_E	N	3	SRR15277723	28282	T	A	1	2021-04-27	United States
N_203_K	N	203	SRR15277723	28881	G	A	1	2021-04-27	United States
N_204_R	N	204	SRR15277723	28883	G	C	1	2021-04-27	United States
N_235_F	N	235	SRR15277723	28977	C	T	1	2021-04-27	United States
ORF1ab_1001_I	ORF1ab	1001	SRR15277729	3267	C	T	1	2021-04-30	United States
ORF1ab_1708_D	ORF1ab	1708	SRR15277729	5388	C	A	1	2021-04-30	United States
ORF1ab_2230_T	ORF1ab	2230	SRR15277729	6954	T	C	0,999417	2021-04-30	United States
ORF1ab_3486_L	ORF1ab	3486	SRR15277729	10723	T	A	1	2021-04-30	United States
ORF1ab_3674_NA	ORF1ab	3674	SRR15277729	11287	G	-TCTGGTTTT	0,898167	2021-04-30	United States
ORF1ab_218_L	ORF1ab	218	SRR15277729	14120	C	T	0,998987	2021-04-30	United States
ORF1ab_314_L	ORF1ab	314	SRR15277729	14408	C	T	1	2021-04-30	United States
ORF1ab_1975_S	ORF1ab	1975	SRR15277729	19390	C	T	1	2021-04-30	United States
S_68_NA	S	68	SRR15277729	21764	A	-TACATG	0,691293	2021-04-30	United States
S_143_NA	S	143	SRR15277729	21990	T	-TTA	0,743503	2021-04-30	United States
S_501_Y	S	501	SRR15277729	23063	A	T	1	2021-04-30	United States
S_570_D	S	570	SRR15277729	23271	C	A	0,999364	2021-04-30	United States
S_614_G	S	614	SRR15277729	23403	A	G	0,996762	2021-04-30	United States
S_681_H	S	681	SRR15277729	23604	C	A	1	2021-04-30	United States
S_716_I	S	716	SRR15277729	23709	C	T	0,999487	2021-04-30	United States
S_982_A	S	982	SRR15277729	24506	T	G	1	2021-04-30	United States
S_1118_H	S	1118	SRR15277729	24914	G	C	1	2021-04-30	United States
ORF3a_220_I	ORF3a	220	SRR15277729	26051	G	T	0,999452	2021-04-30	United States
ORF8_27_*	ORF8	27	SRR15277729	27972	C	T	1	2021-04-30	United States
ORF8_52_I	ORF8	52	SRR15277729	28048	G	T	1	2021-04-30	United States
ORF8_68_*	ORF8	68	SRR15277729	28095	A	T	0,923633	2021-04-30	United States
ORF8_73_C	ORF8	73	SRR15277729	28111	A	G	1	2021-04-30	United States
N_3_H	N	3	SRR15277729	28280	G	C	1	2021-04-30	United States
N_3_V	N	3	SRR15277729	28281	A	T	1	2021-04-30	United States
N_3_E	N	3	SRR15277729	28282	T	A	1	2021-04-30	United States
N_203_K	N	203	SRR15277729	28881	G	A	1	2021-04-30	United States
N_204_R	N	204	SRR15277729	28883	G	C	0,998462	2021-04-30	United States
N_235_F	N	235	SRR15277729	28977	C	T	1	2021-04-30	United States
ORF1ab_265_I	ORF1ab	265	SRR15277730	1059	C	T	1	2021-04-18	United States
ORF1ab_2144_NA	ORF1ab	2144	SRR15277730	6696	C	+T	0,054425	2021-04-18	United States
ORF1ab_3201_P	ORF1ab	3201	SRR15277730	9867	T	C	0,998864	2021-04-18	United States
ORF1ab_3674_NA	ORF1ab	3674	SRR15277730	11287	G	-TCTGGTTTT	0,891114	2021-04-18	United States
ORF1ab_314_L	ORF1ab	314	SRR15277730	14408	C	T	0,999208	2021-04-18	United States
ORF1ab_1011_H	ORF1ab	1011	SRR15277730	16500	A	C	0,947368	2021-04-18	United States
S_5_F	S	5	SRR15277730	21575	C	T	1	2021-04-18	United States
S_95_I	S	95	SRR15277730	21846	C	T	1	2021-04-18	United States
S_253_G	S	253	SRR15277730	22320	A	G	1	2021-04-18	United States
S_484_K	S	484	SRR15277730	23012	G	A	0,995825	2021-04-18	United States
S_614_G	S	614	SRR15277730	23403	A	G	0,999293	2021-04-18	United States
S_701_V	S	701	SRR15277730	23664	C	T	1	2021-04-18	United States
ORF3a_42_L	ORF3a	42	SRR15277730	25517	C	T	0,998833	2021-04-18	United States
ORF3a_57_H	ORF3a	57	SRR15277730	25563	G	T	0,999145	2021-04-18	United States
ORF3a_171_L	ORF3a	171	SRR15277730	25904	C	T	0,997494	2021-04-18	United States
ORF8_11_I	ORF8	11	SRR15277730	27925	C	T	1	2021-04-18	United States
N_199_L	N	199	SRR15277730	28869	C	T	1	2021-04-18	United States
N_234_I	N	234	SRR15277730	28975	G	A	1	2021-04-18	United States
ORF1ab_1001_I	ORF1ab	1001	SRR15277731	3267	C	T	0,993215	2021-05-02	United States
ORF1ab_1708_D	ORF1ab	1708	SRR15277731	5388	C	A	0,999289	2021-05-02	United States
ORF1ab_2144_NA	ORF1ab	2144	SRR15277731	6696	C	+T	0,0592701	2021-05-02	United States
ORF1ab_2230_T	ORF1ab	2230	SRR15277731	6954	T	C	0,983251	2021-05-02	United States
ORF1ab_3674_NA	ORF1ab	3674	SRR15277731	11287	G	-TCTGGTTTT	0,835074	2021-05-02	United States
ORF1ab_314_L	ORF1ab	314	SRR15277731	14408	C	T	1	2021-05-02	United States
ORF1ab_2557_R	ORF1ab	2557	SRR15277731	21137	A	G	0,994703	2021-05-02	United States
S_68_NA	S	68	SRR15277731	21764	A	-TACATG	0,70433	2021-05-02	United States
S_143_NA	S	143	SRR15277731	21990	T	-TTA	0,734393	2021-05-02	United States
S_501_Y	S	501	SRR15277731	23063	A	T	1	2021-05-02	United States
S_570_D	S	570	SRR15277731	23271	C	A	0,992199	2021-05-02	United States
S_614_G	S	614	SRR15277731	23403	A	G	1	2021-05-02	United States
S_681_H	S	681	SRR15277731	23604	C	A	0,999499	2021-05-02	United States
S_716_I	S	716	SRR15277731	23709	C	T	0,999484	2021-05-02	United States
S_982_A	S	982	SRR15277731	24506	T	G	0,985955	2021-05-02	United States
S_1118_H	S	1118	SRR15277731	24914	G	C	0,999394	2021-05-02	United States
ORF3a_131_C	ORF3a	131	SRR15277731	25785	G	T	0,944079	2021-05-02	United States
ORF3a_172_V	ORF3a	172	SRR15277731	25907	G	T	0,0591133	2021-05-02	United States
ORF3a_175_I	ORF3a	175	SRR15277731	25916	C	T	0,0652174	2021-05-02	United States
ORF8_27_*	ORF8	27	SRR15277731	27972	C	T	0,999029	2021-05-02	United States
ORF8_52_I	ORF8	52	SRR15277731	28048	G	T	1	2021-05-02	United States
ORF8_68_*	ORF8	68	SRR15277731	28095	A	T	0,971357	2021-05-02	United States
ORF8_73_C	ORF8	73	SRR15277731	28111	A	G	0,997656	2021-05-02	United States
N_3_H	N	3	SRR15277731	28280	G	C	0,991984	2021-05-02	United States
N_3_V	N	3	SRR15277731	28281	A	T	0,991328	2021-05-02	United States
N_3_E	N	3	SRR15277731	28282	T	A	0,991351	2021-05-02	United States
N_199_L	N	199	SRR15277731	28869	C	T	0,0576923	2021-05-02	United States
N_203_K	N	203	SRR15277731	28881	G	A	0,919643	2021-05-02	United States
N_204_R	N	204	SRR15277731	28883	G	C	0,919643	2021-05-02	United States
N_235_F	N	235	SRR15277731	28977	C	T	0,975352	2021-05-02	United States
ORF1ab_45_Y	ORF1ab	45	SRR15281582	398	C	T	0,998857	2021-05-06	United States
ORF1ab_1001_I	ORF1ab	1001	SRR15281582	3267	C	T	0,936921	2021-05-06	United States
ORF1ab_1708_D	ORF1ab	1708	SRR15281582	5388	C	A	0,999572	2021-05-06	United States
ORF1ab_2061_F	ORF1ab	2061	SRR15281582	6446	G	T	0,984371	2021-05-06	United States
ORF1ab_2230_T	ORF1ab	2230	SRR15281582	6954	T	C	1	2021-05-06	United States
ORF1ab_3566_I	ORF1ab	3566	SRR15281582	10961	G	A	0,101589	2021-05-06	United States
ORF1ab_3603_NA	ORF1ab	3603	SRR15281582	11074	C	+T	0,0522224	2021-05-06	United States
ORF1ab_3674_NA	ORF1ab	3674	SRR15281582	11287	G	-TCTGGTTTT	0,610238	2021-05-06	United States
ORF1ab_3705_V	ORF1ab	3705	SRR15281582	11379	C	T	0,999105	2021-05-06	United States
ORF1ab_218_L	ORF1ab	218	SRR15281582	14120	C	T	0,969488	2021-05-06	United States
ORF1ab_314_L	ORF1ab	314	SRR15281582	14408	C	T	0,999822	2021-05-06	United States
ORF1ab_1789_D	ORF1ab	1789	SRR15281582	18833	G	A	0,999831	2021-05-06	United States
ORF1ab_1975_S	ORF1ab	1975	SRR15281582	19390	C	T	1	2021-05-06	United States
S_68_NA	S	68	SRR15281582	21764	A	-TACATG	0,892535	2021-05-06	United States
S_80_Y	S	80	SRR15281582	21800	G	T	0,999616	2021-05-06	United States
S_143_NA	S	143	SRR15281582	21990	T	-TTA	0,8005	2021-05-06	United States
S_501_Y	S	501	SRR15281582	23063	A	T	1	2021-05-06	United States
S_570_D	S	570	SRR15281582	23271	C	A	0,986168	2021-05-06	United States
S_614_G	S	614	SRR15281582	23403	A	G	0,99972	2021-05-06	United States
S_681_H	S	681	SRR15281582	23604	C	A	0,999386	2021-05-06	United States
S_716_I	S	716	SRR15281582	23709	C	T	0,999208	2021-05-06	United States
S_982_A	S	982	SRR15281582	24506	T	G	0,999383	2021-05-06	United States
S_1118_H	S	1118	SRR15281582	24914	G	C	0,99948	2021-05-06	United States
ORF6_61_H	ORF6	61	SRR15281582	27382	G	C	0,999454	2021-05-06	United States
ORF6_61_V	ORF6	61	SRR15281582	27383	A	T	0,999635	2021-05-06	United States
ORF8_27_*	ORF8	27	SRR15281582	27972	C	T	0,999713	2021-05-06	United States
ORF8_52_I	ORF8	52	SRR15281582	28048	G	T	0,998614	2021-05-06	United States
ORF8_64_D	ORF8	64	SRR15281582	28085	G	T	0,998622	2021-05-06	United States
ORF8_68_*	ORF8	68	SRR15281582	28095	A	T	0,997441	2021-05-06	United States
ORF8_73_C	ORF8	73	SRR15281582	28111	A	G	0,885537	2021-05-06	United States
ORF8_92_K	ORF8	92	SRR15281582	28167	G	A	0,303231	2021-05-06	United States
N_3_H	N	3	SRR15281582	28280	G	C	0,750679	2021-05-06	United States
N_3_V	N	3	SRR15281582	28281	A	T	0,747294	2021-05-06	United States
N_3_E	N	3	SRR15281582	28282	T	A	0,74476	2021-05-06	United States
N_203_K	N	203	SRR15281582	28881	G	A	1	2021-05-06	United States
N_204_R	N	204	SRR15281582	28883	G	C	1	2021-05-06	United States
N_235_F	N	235	SRR15281582	28977	C	T	1	2021-05-06	United States
ORF1ab_486_V	ORF1ab	486	SRR15281588	1722	C	T	0,982953	2021-05-07	United States
ORF1ab_1001_I	ORF1ab	1001	SRR15281588	3267	C	T	1	2021-05-07	United States
ORF1ab_1708_D	ORF1ab	1708	SRR15281588	5388	C	A	0,999293	2021-05-07	United States
ORF1ab_1960_S	ORF1ab	1960	SRR15281588	6144	T	C	0,0595238	2021-05-07	United States
ORF1ab_2144_NA	ORF1ab	2144	SRR15281588	6696	C	+T	0,0732226	2021-05-07	United States
ORF1ab_3674_NA	ORF1ab	3674	SRR15281588	11287	G	-TCTGGTTTT	0,583465	2021-05-07	United States
ORF1ab_3740_NA	ORF1ab	3740	SRR15281588	11485	T	-A	0,0641356	2021-05-07	United States
ORF1ab_3966_R	ORF1ab	3966	SRR15281588	12162	A	G	0,971201	2021-05-07	United States
ORF1ab_224_I	ORF1ab	224	SRR15281588	14137	G	A	0,126594	2021-05-07	United States
ORF1ab_314_L	ORF1ab	314	SRR15281588	14408	C	T	0,999537	2021-05-07	United States
ORF1ab_1383_R	ORF1ab	1383	SRR15281588	17615	A	G	0,999095	2021-05-07	United States
ORF1ab_2557_R	ORF1ab	2557	SRR15281588	21137	A	G	0,860488	2021-05-07	United States
S_68_NA	S	68	SRR15281588	21764	A	-TACATG	0,896469	2021-05-07	United States
S_143_NA	S	143	SRR15281588	21990	T	-TTA	0,807285	2021-05-07	United States
S_501_Y	S	501	SRR15281588	23063	A	T	1	2021-05-07	United States
S_570_D	S	570	SRR15281588	23271	C	A	0,972962	2021-05-07	United States
S_614_G	S	614	SRR15281588	23403	A	G	0,999898	2021-05-07	United States
S_681_H	S	681	SRR15281588	23604	C	A	0,999825	2021-05-07	United States
S_688_V	S	688	SRR15281588	23625	C	T	0,180465	2021-05-07	United States
S_716_I	S	716	SRR15281588	23709	C	T	0,999663	2021-05-07	United States
S_884_F	S	884	SRR15281588	24213	C	T	0,0587108	2021-05-07	United States
S_982_A	S	982	SRR15281588	24506	T	G	0,998966	2021-05-07	United States
S_1118_H	S	1118	SRR15281588	24914	G	C	0,999547	2021-05-07	United States
S_1191_N	S	1191	SRR15281588	25135	G	T	0,975848	2021-05-07	United States
ORF8_27_*	ORF8	27	SRR15281588	27972	C	T	1	2021-05-07	United States
ORF8_52_I	ORF8	52	SRR15281588	28048	G	T	1	2021-05-07	United States
ORF8_73_C	ORF8	73	SRR15281588	28111	A	G	0,999132	2021-05-07	United States
N_3_H	N	3	SRR15281588	28280	G	C	0,999648	2021-05-07	United States
N_3_V	N	3	SRR15281588	28281	A	T	0,999646	2021-05-07	United States
N_3_E	N	3	SRR15281588	28282	T	A	0,999883	2021-05-07	United States
N_136_D	N	136	SRR15281588	28681	G	T	0,944528	2021-05-07	United States
N_322_L	N	322	SRR15281588	29237	A	C	0,0953505	2021-05-07	United States
ORF1ab_265_I	ORF1ab	265	SRR15281590	1059	C	T	0,998934	2021-05-06	United States
ORF1ab_289_D	ORF1ab	289	SRR15281590	1132	A	T	0,998954	2021-05-06	United States
ORF1ab_519_S	ORF1ab	519	SRR15281590	1820	G	A	0,999656	2021-05-06	United States
ORF1ab_546_P	ORF1ab	546	SRR15281590	1901	T	C	0,059953	2021-05-06	United States
ORF1ab_767_*	ORF1ab	767	SRR15281590	2564	G	T	0,0866142	2021-05-06	United States
ORF1ab_868_L	ORF1ab	868	SRR15281590	2867	G	T	0,915789	2021-05-06	United States
ORF1ab_1001_I	ORF1ab	1001	SRR15281590	3267	C	T	0,0553158	2021-05-06	United States
ORF1ab_2643_H	ORF1ab	2643	SRR15281590	8192	G	C	0,0560824	2021-05-06	United States
ORF1ab_2959_V	ORF1ab	2959	SRR15281590	9141	G	T	0,0738151	2021-05-06	United States
ORF1ab_3201_P	ORF1ab	3201	SRR15281590	9867	T	C	1	2021-05-06	United States
ORF1ab_3603_NA	ORF1ab	3603	SRR15281590	11074	C	-T	0,158516	2021-05-06	United States
ORF1ab_3674_NA	ORF1ab	3674	SRR15281590	11287	G	-TCTGGTTTT	0,649147	2021-05-06	United States
ORF1ab_88_V	ORF1ab	88	SRR15281590	13730	C	T	0,999354	2021-05-06	United States
ORF1ab_176_V	ORF1ab	176	SRR15281590	13994	C	T	0,0840864	2021-05-06	United States
ORF1ab_218_L	ORF1ab	218	SRR15281590	14120	C	T	0,187577	2021-05-06	United States
ORF1ab_248_A	ORF1ab	248	SRR15281590	14210	T	C	0,553181	2021-05-06	United States
ORF1ab_314_L	ORF1ab	314	SRR15281590	14408	C	T	1	2021-05-06	United States
ORF1ab_1011_H	ORF1ab	1011	SRR15281590	16500	A	C	1	2021-05-06	United States
S_5_F	S	5	SRR15281590	21575	C	T	1	2021-05-06	United States
S_95_I	S	95	SRR15281590	21846	C	T	1	2021-05-06	United States
S_253_G	S	253	SRR15281590	22320	A	G	1	2021-05-06	United States
S_477_N	S	477	SRR15281590	22992	G	A	0,9996	2021-05-06	United States
S_570_D	S	570	SRR15281590	23271	C	A	0,216798	2021-05-06	United States
S_614_G	S	614	SRR15281590	23403	A	G	0,99993	2021-05-06	United States
S_871_V	S	871	SRR15281590	24174	C	T	0,999392	2021-05-06	United States
S_957_R	S	957	SRR15281590	24432	A	G	0,96337	2021-05-06	United States
S_1208_*	S	1208	SRR15281590	25184	C	T	0,0654564	2021-05-06	United States
ORF3a_42_L	ORF3a	42	SRR15281590	25517	C	T	0,998669	2021-05-06	United States
ORF3a_57_H	ORF3a	57	SRR15281590	25563	G	T	1	2021-05-06	United States
ORF8_11_I	ORF8	11	SRR15281590	27925	C	T	1	2021-05-06	United States
N_13_L	N	13	SRR15281590	28311	C	T	0,93508	2021-05-06	United States
N_28_H	N	28	SRR15281590	28357	G	T	0,0596952	2021-05-06	United States
N_202_R	N	202	SRR15281590	28879	T	G	0,992701	2021-05-06	United States
ORF1ab_1001_I	ORF1ab	1001	SRR15281596	3267	C	T	1	2021-05-03	United States
ORF1ab_1708_D	ORF1ab	1708	SRR15281596	5388	C	A	0,999098	2021-05-03	United States
ORF1ab_2183_I	ORF1ab	2183	SRR15281596	6813	C	T	0,99859	2021-05-03	United States
ORF1ab_2230_T	ORF1ab	2230	SRR15281596	6954	T	C	0,998305	2021-05-03	United States
ORF1ab_2259_I	ORF1ab	2259	SRR15281596	7042	G	T	0,998912	2021-05-03	United States
ORF1ab_3674_NA	ORF1ab	3674	SRR15281596	11287	G	-TCTGGTTTT	0,662736	2021-05-03	United States
ORF1ab_218_L	ORF1ab	218	SRR15281596	14120	C	T	0,999369	2021-05-03	United States
ORF1ab_314_L	ORF1ab	314	SRR15281596	14408	C	T	0,999753	2021-05-03	United States
ORF1ab_1432_V	ORF1ab	1432	SRR15281596	17762	C	T	0,998954	2021-05-03	United States
S_68_NA	S	68	SRR15281596	21764	A	-TACATG	0,892961	2021-05-03	United States
S_143_NA	S	143	SRR15281596	21990	T	-TTA	0,805388	2021-05-03	United States
S_501_Y	S	501	SRR15281596	23063	A	T	0,996939	2021-05-03	United States
S_570_D	S	570	SRR15281596	23271	C	A	0,999758	2021-05-03	United States
S_614_G	S	614	SRR15281596	23403	A	G	0,999752	2021-05-03	United States
S_681_H	S	681	SRR15281596	23604	C	A	1	2021-05-03	United States
S_716_I	S	716	SRR15281596	23709	C	T	0,99953	2021-05-03	United States
S_982_A	S	982	SRR15281596	24506	T	G	0,999015	2021-05-03	United States
S_1118_H	S	1118	SRR15281596	24914	G	C	0,9995	2021-05-03	United States
ORF8_27_*	ORF8	27	SRR15281596	27972	C	T	1	2021-05-03	United States
ORF8_52_I	ORF8	52	SRR15281596	28048	G	T	0,999534	2021-05-03	United States
ORF8_68_*	ORF8	68	SRR15281596	28095	A	T	0,994552	2021-05-03	United States
ORF8_73_C	ORF8	73	SRR15281596	28111	A	G	0,994094	2021-05-03	United States
N_3_H	N	3	SRR15281596	28280	G	C	0,983696	2021-05-03	United States
N_3_V	N	3	SRR15281596	28281	A	T	0,983333	2021-05-03	United States
N_3_E	N	3	SRR15281596	28282	T	A	0,98334	2021-05-03	United States
N_203_K	N	203	SRR15281596	28881	G	A	1	2021-05-03	United States
N_204_R	N	204	SRR15281596	28883	G	C	1	2021-05-03	United States
N_235_F	N	235	SRR15281596	28977	C	T	0,998276	2021-05-03	United States
ORF1ab_1001_I	ORF1ab	1001	SRR15281597	3267	C	T	0,999603	2021-05-04	United States
ORF1ab_1708_D	ORF1ab	1708	SRR15281597	5388	C	A	0,999143	2021-05-04	United States
ORF1ab_2230_T	ORF1ab	2230	SRR15281597	6954	T	C	1	2021-05-04	United States
ORF1ab_2259_I	ORF1ab	2259	SRR15281597	7042	G	T	1	2021-05-04	United States
ORF1ab_2344_T	ORF1ab	2344	SRR15281597	7295	G	A	0,996721	2021-05-04	United States
ORF1ab_3674_NA	ORF1ab	3674	SRR15281597	11287	G	-TCTGGTTTT	0,676618	2021-05-04	United States
ORF1ab_218_L	ORF1ab	218	SRR15281597	14120	C	T	0,995525	2021-05-04	United States
ORF1ab_314_L	ORF1ab	314	SRR15281597	14408	C	T	0,999608	2021-05-04	United States
S_68_NA	S	68	SRR15281597	21764	A	-TACATG	0,897117	2021-05-04	United States
S_143_NA	S	143	SRR15281597	21990	T	-TTA	0,813486	2021-05-04	United States
S_501_Y	S	501	SRR15281597	23063	A	T	0,999777	2021-05-04	United States
S_570_D	S	570	SRR15281597	23271	C	A	0,999129	2021-05-04	United States
S_614_G	S	614	SRR15281597	23403	A	G	0,999553	2021-05-04	United States
S_681_H	S	681	SRR15281597	23604	C	A	0,999602	2021-05-04	United States
S_716_I	S	716	SRR15281597	23709	C	T	1	2021-05-04	United States
S_982_A	S	982	SRR15281597	24506	T	G	0,997806	2021-05-04	United States
S_1118_H	S	1118	SRR15281597	24914	G	C	0,999258	2021-05-04	United States
ORF3a_27_Y	ORF3a	27	SRR15281597	25471	G	T	0,999858	2021-05-04	United States
ORF8_27_*	ORF8	27	SRR15281597	27972	C	T	1	2021-05-04	United States
ORF8_52_I	ORF8	52	SRR15281597	28048	G	T	1	2021-05-04	United States
ORF8_68_*	ORF8	68	SRR15281597	28095	A	T	0,996631	2021-05-04	United States
ORF8_73_C	ORF8	73	SRR15281597	28111	A	G	0,995501	2021-05-04	United States
N_3_H	N	3	SRR15281597	28280	G	C	0,987267	2021-05-04	United States
N_3_V	N	3	SRR15281597	28281	A	T	0,986612	2021-05-04	United States
N_3_E	N	3	SRR15281597	28282	T	A	0,986862	2021-05-04	United States
N_203_K	N	203	SRR15281597	28881	G	A	1	2021-05-04	United States
N_204_R	N	204	SRR15281597	28883	G	C	1	2021-05-04	United States
N_235_F	N	235	SRR15281597	28977	C	T	1	2021-05-04	United States
N_271_I	N	271	SRR15281597	29085	C	T	1	2021-05-04	United States
N_383_A	N	383	SRR15281597	29420	C	G	0,997715	2021-05-04	United States
ORF1ab_45_Y	ORF1ab	45	SRR15281599	398	C	T	0,998856	2021-05-04	United States
ORF1ab_1001_I	ORF1ab	1001	SRR15281599	3267	C	T	0,998999	2021-05-04	United States
ORF1ab_1153_V	ORF1ab	1153	SRR15281599	3722	A	G	0,999387	2021-05-04	United States
ORF1ab_1478_F	ORF1ab	1478	SRR15281599	4698	C	T	0,999601	2021-05-04	United States
ORF1ab_1708_D	ORF1ab	1708	SRR15281599	5388	C	A	0,999841	2021-05-04	United States
ORF1ab_2230_T	ORF1ab	2230	SRR15281599	6954	T	C	1	2021-05-04	United States
ORF1ab_3674_NA	ORF1ab	3674	SRR15281599	11287	G	-TCTGGTTTT	0,632024	2021-05-04	United States
ORF1ab_218_L	ORF1ab	218	SRR15281599	14120	C	T	0,98958	2021-05-04	United States
ORF1ab_314_L	ORF1ab	314	SRR15281599	14408	C	T	0,999586	2021-05-04	United States
ORF1ab_634_I	ORF1ab	634	SRR15281599	15368	C	T	0,143237	2021-05-04	United States
S_68_NA	S	68	SRR15281599	21764	A	-TACATG	0,89859	2021-05-04	United States
S_143_NA	S	143	SRR15281599	21990	T	-TTA	0,807386	2021-05-04	United States
S_501_Y	S	501	SRR15281599	23063	A	T	0,998688	2021-05-04	United States
S_570_D	S	570	SRR15281599	23271	C	A	0,995564	2021-05-04	United States
S_614_G	S	614	SRR15281599	23403	A	G	1	2021-05-04	United States
S_681_H	S	681	SRR15281599	23604	C	A	0,999402	2021-05-04	United States
S_716_I	S	716	SRR15281599	23709	C	T	1	2021-05-04	United States
S_982_A	S	982	SRR15281599	24506	T	G	0,996455	2021-05-04	United States
S_1118_H	S	1118	SRR15281599	24914	G	C	0,999627	2021-05-04	United States
S_1265_F	S	1265	SRR15281599	25355	C	T	0,997767	2021-05-04	United States
ORF6_61_H	ORF6	61	SRR15281599	27382	G	C	0,999791	2021-05-04	United States
ORF6_61_V	ORF6	61	SRR15281599	27383	A	T	1	2021-05-04	United States
ORF8_27_*	ORF8	27	SRR15281599	27972	C	T	1	2021-05-04	United States
ORF8_52_I	ORF8	52	SRR15281599	28048	G	T	1	2021-05-04	United States
ORF8_64_D	ORF8	64	SRR15281599	28085	G	T	0,998541	2021-05-04	United States
ORF8_68_*	ORF8	68	SRR15281599	28095	A	T	0,996341	2021-05-04	United States
ORF8_73_C	ORF8	73	SRR15281599	28111	A	G	0,909611	2021-05-04	United States
N_3_H	N	3	SRR15281599	28280	G	C	0,810915	2021-05-04	United States
N_3_V	N	3	SRR15281599	28281	A	T	0,806769	2021-05-04	United States
N_3_E	N	3	SRR15281599	28282	T	A	0,806965	2021-05-04	United States
N_28_H	N	28	SRR15281599	28357	G	T	0,0636962	2021-05-04	United States
N_203_K	N	203	SRR15281599	28881	G	A	1	2021-05-04	United States
N_204_R	N	204	SRR15281599	28883	G	C	1	2021-05-04	United States
N_235_F	N	235	SRR15281599	28977	C	T	1	2021-05-04	United States
ORF1ab_1001_I	ORF1ab	1001	SRR15281604	3267	C	T	1	2021-05-06	United States
ORF1ab_1708_D	ORF1ab	1708	SRR15281604	5388	C	A	1	2021-05-06	United States
ORF1ab_2230_T	ORF1ab	2230	SRR15281604	6954	T	C	1	2021-05-06	United States
ORF1ab_3674_NA	ORF1ab	3674	SRR15281604	11287	G	-TCTGGTTTT	0,650417	2021-05-06	United States
ORF1ab_314_L	ORF1ab	314	SRR15281604	14408	C	T	0,999749	2021-05-06	United States
ORF1ab_2228_S	ORF1ab	2228	SRR15281604	20150	A	G	0,0551471	2021-05-06	United States
S_68_NA	S	68	SRR15281604	21764	A	-TACATG	0,893468	2021-05-06	United States
S_143_NA	S	143	SRR15281604	21990	T	-TTA	0,810188	2021-05-06	United States
S_501_Y	S	501	SRR15281604	23063	A	T	0,999326	2021-05-06	United States
S_570_D	S	570	SRR15281604	23271	C	A	0,999103	2021-05-06	United States
S_583_D	S	583	SRR15281604	23311	G	T	0,605103	2021-05-06	United States
S_614_G	S	614	SRR15281604	23403	A	G	1	2021-05-06	United States
S_681_H	S	681	SRR15281604	23604	C	A	0,998942	2021-05-06	United States
S_716_I	S	716	SRR15281604	23709	C	T	0,99898	2021-05-06	United States
S_847_I	S	847	SRR15281604	24102	G	T	0,0939394	2021-05-06	United States
S_982_A	S	982	SRR15281604	24506	T	G	1	2021-05-06	United States
S_1118_H	S	1118	SRR15281604	24914	G	C	0,999617	2021-05-06	United States
ORF8_27_*	ORF8	27	SRR15281604	27972	C	T	1	2021-05-06	United States
ORF8_52_I	ORF8	52	SRR15281604	28048	G	T	1	2021-05-06	United States
ORF8_68_*	ORF8	68	SRR15281604	28095	A	T	0,999184	2021-05-06	United States
ORF8_73_C	ORF8	73	SRR15281604	28111	A	G	0,999572	2021-05-06	United States
N_3_H	N	3	SRR15281604	28280	G	C	1	2021-05-06	United States
N_3_V	N	3	SRR15281604	28281	A	T	1	2021-05-06	United States
N_3_E	N	3	SRR15281604	28282	T	A	0,999506	2021-05-06	United States
N_235_F	N	235	SRR15281604	28977	C	T	1	2021-05-06	United States
ORF1ab_599_V	ORF1ab	599	SRR15281609	2061	C	T	1	2021-05-04	United States
ORF1ab_1001_I	ORF1ab	1001	SRR15281609	3267	C	T	0,998983	2021-05-04	United States
ORF1ab_1708_D	ORF1ab	1708	SRR15281609	5388	C	A	0,999799	2021-05-04	United States
ORF1ab_2891_V	ORF1ab	2891	SRR15281609	8937	C	T	0,922807	2021-05-04	United States
ORF1ab_2942_P	ORF1ab	2942	SRR15281609	9089	T	C	0,122878	2021-05-04	United States
ORF1ab_3674_NA	ORF1ab	3674	SRR15281609	11287	G	-TCTGGTTTT	0,613751	2021-05-04	United States
ORF1ab_3966_R	ORF1ab	3966	SRR15281609	12162	A	G	0,92226	2021-05-04	United States
ORF1ab_314_L	ORF1ab	314	SRR15281609	14408	C	T	0,999818	2021-05-04	United States
ORF1ab_1078_NA	ORF1ab	1078	SRR15281609	16700	G	-T	0,0607143	2021-05-04	United States
ORF1ab_1383_R	ORF1ab	1383	SRR15281609	17615	A	G	0,967154	2021-05-04	United States
ORF1ab_1695_G	ORF1ab	1695	SRR15281609	18550	A	G	0,117021	2021-05-04	United States
ORF1ab_2445_N	ORF1ab	2445	SRR15281609	20801	C	A	0,0863949	2021-05-04	United States
S_68_NA	S	68	SRR15281609	21764	A	-TACATG	0,89874	2021-05-04	United States
S_143_NA	S	143	SRR15281609	21990	T	-TTA	0,80402	2021-05-04	United States
S_501_Y	S	501	SRR15281609	23063	A	T	0,999643	2021-05-04	United States
S_570_D	S	570	SRR15281609	23271	C	A	0,980286	2021-05-04	United States
S_614_G	S	614	SRR15281609	23403	A	G	0,999841	2021-05-04	United States
S_681_H	S	681	SRR15281609	23604	C	A	0,999826	2021-05-04	United States
S_716_I	S	716	SRR15281609	23709	C	T	1	2021-05-04	United States
S_982_A	S	982	SRR15281609	24506	T	G	1	2021-05-04	United States
S_1118_H	S	1118	SRR15281609	24914	G	C	0,999377	2021-05-04	United States
ORF3a_38_L	ORF3a	38	SRR15281609	25505	A	T	0,999425	2021-05-04	United States
ORF3a_131_C	ORF3a	131	SRR15281609	25785	G	T	0,0569149	2021-05-04	United States
ORF3a_140_F	ORF3a	140	SRR15281609	25810	C	T	0,0525458	2021-05-04	United States
ORF8_27_*	ORF8	27	SRR15281609	27972	C	T	0,999661	2021-05-04	United States
ORF8_52_I	ORF8	52	SRR15281609	28048	G	T	0,999548	2021-05-04	United States
ORF8_73_C	ORF8	73	SRR15281609	28111	A	G	0,999249	2021-05-04	United States
N_3_H	N	3	SRR15281609	28280	G	C	0,999345	2021-05-04	United States
N_3_V	N	3	SRR15281609	28281	A	T	0,999232	2021-05-04	United States
N_3_E	N	3	SRR15281609	28282	T	A	0,999563	2021-05-04	United States
N_203_K	N	203	SRR15281609	28881	G	A	1	2021-05-04	United States
N_204_R	N	204	SRR15281609	28883	G	C	1	2021-05-04	United States
N_235_F	N	235	SRR15281609	28977	C	T	1	2021-05-04	United States
ORF1ab_1001_I	ORF1ab	1001	SRR15281610	3267	C	T	0,999219	2021-05-06	United States
ORF1ab_1708_D	ORF1ab	1708	SRR15281610	5388	C	A	0,999377	2021-05-06	United States
ORF1ab_2003_N	ORF1ab	2003	SRR15281610	6272	T	A	0,998303	2021-05-06	United States
ORF1ab_2230_T	ORF1ab	2230	SRR15281610	6954	T	C	0,998768	2021-05-06	United States
ORF1ab_3674_NA	ORF1ab	3674	SRR15281610	11287	G	-TCTGGTTTT	0,70492	2021-05-06	United States
ORF1ab_3829_F	ORF1ab	3829	SRR15281610	11750	C	T	0,995448	2021-05-06	United States
ORF1ab_314_L	ORF1ab	314	SRR15281610	14408	C	T	0,999439	2021-05-06	United States
ORF1ab_2510_C	ORF1ab	2510	SRR15281610	20995	G	T	0,987254	2021-05-06	United States
S_68_NA	S	68	SRR15281610	21764	A	-TACATG	0,903928	2021-05-06	United States
S_143_NA	S	143	SRR15281610	21990	T	-TTA	0,799926	2021-05-06	United States
S_501_Y	S	501	SRR15281610	23063	A	T	1	2021-05-06	United States
S_570_D	S	570	SRR15281610	23271	C	A	0,999651	2021-05-06	United States
S_614_G	S	614	SRR15281610	23403	A	G	0,99982	2021-05-06	United States
S_681_H	S	681	SRR15281610	23604	C	A	0,999801	2021-05-06	United States
S_716_I	S	716	SRR15281610	23709	C	T	0,999597	2021-05-06	United States
S_847_I	S	847	SRR15281610	24102	G	T	0,995048	2021-05-06	United States
S_982_A	S	982	SRR15281610	24506	T	G	0,999638	2021-05-06	United States
S_1118_H	S	1118	SRR15281610	24914	G	C	0,999599	2021-05-06	United States
ORF7b_5_L	ORF7b	5	SRR15281610	27769	C	T	1	2021-05-06	United States
ORF8_27_*	ORF8	27	SRR15281610	27972	C	T	1	2021-05-06	United States
ORF8_52_I	ORF8	52	SRR15281610	28048	G	T	1	2021-05-06	United States
ORF8_73_C	ORF8	73	SRR15281610	28111	A	G	0,999426	2021-05-06	United States
N_3_H	N	3	SRR15281610	28280	G	C	0,999703	2021-05-06	United States
N_3_V	N	3	SRR15281610	28281	A	T	0,999702	2021-05-06	United States
N_3_E	N	3	SRR15281610	28282	T	A	0,999405	2021-05-06	United States
N_147_S	N	147	SRR15281610	28712	G	A	0,998818	2021-05-06	United States
N_202_C	N	202	SRR15281610	28877	A	T	0,994302	2021-05-06	United States
N_202_T	N	202	SRR15281610	28878	G	C	0,994382	2021-05-06	United States
N_203_K	N	203	SRR15281610	28881	G	A	1	2021-05-06	United States
N_204_R	N	204	SRR15281610	28883	G	C	1	2021-05-06	United States
N_235_F	N	235	SRR15281610	28977	C	T	0,998305	2021-05-06	United States
ORF1ab_1188_L	ORF1ab	1188	SRR15281618	3828	C	T	0,999622	2021-05-04	United States
ORF1ab_1407_R	ORF1ab	1407	SRR15281618	4485	A	G	0,996914	2021-05-04	United States
ORF1ab_1795_Q	ORF1ab	1795	SRR15281618	5648	A	C	0,999151	2021-05-04	United States
ORF1ab_3509_Y	ORF1ab	3509	SRR15281618	10790	C	T	0,99915	2021-05-04	United States
ORF1ab_3674_NA	ORF1ab	3674	SRR15281618	11287	G	-TCTGGTTTT	0,644724	2021-05-04	United States
ORF1ab_314_L	ORF1ab	314	SRR15281618	14408	C	T	1	2021-05-04	United States
ORF1ab_1264_D	ORF1ab	1264	SRR15281618	17259	G	T	0,999332	2021-05-04	United States
ORF1ab_1570_S	ORF1ab	1570	SRR15281618	18175	C	T	0,99863	2021-05-04	United States
S_18_F	S	18	SRR15281618	21614	C	T	1	2021-05-04	United States
S_20_N	S	20	SRR15281618	21621	C	A	1	2021-05-04	United States
S_26_S	S	26	SRR15281618	21638	C	T	1	2021-05-04	United States
S_138_Y	S	138	SRR15281618	21974	G	T	0,999282	2021-05-04	United States
S_190_S	S	190	SRR15281618	22132	G	T	0,98103	2021-05-04	United States
S_417_T	S	417	SRR15281618	22812	A	C	0,999582	2021-05-04	United States
S_484_K	S	484	SRR15281618	23012	G	A	1	2021-05-04	United States
S_501_Y	S	501	SRR15281618	23063	A	T	1	2021-05-04	United States
S_614_G	S	614	SRR15281618	23403	A	G	0,999526	2021-05-04	United States
S_655_Y	S	655	SRR15281618	23525	C	T	0,999728	2021-05-04	United States
S_1027_I	S	1027	SRR15281618	24642	C	T	1	2021-05-04	United States
S_1176_F	S	1176	SRR15281618	25088	G	T	0,998398	2021-05-04	United States
ORF3a_253_P	ORF3a	253	SRR15281618	26149	T	C	1	2021-05-04	United States
ORF8_65_S	ORF8	65	SRR15281618	28086	G	T	0,968023	2021-05-04	United States
ORF8_92_K	ORF8	92	SRR15281618	28167	G	A	0,997883	2021-05-04	United States
N_80_R	N	80	SRR15281618	28512	C	G	0,998629	2021-05-04	United States
N_202_C	N	202	SRR15281618	28877	A	T	1	2021-05-04	United States
N_202_T	N	202	SRR15281618	28878	G	C	1	2021-05-04	United States
N_203_K	N	203	SRR15281618	28881	G	A	1	2021-05-04	United States
N_204_R	N	204	SRR15281618	28883	G	C	1	2021-05-04	United States
ORF1ab_1001_I	ORF1ab	1001	SRR15281622	3267	C	T	0,967768	2021-05-07	United States
ORF1ab_1708_D	ORF1ab	1708	SRR15281622	5388	C	A	0,999781	2021-05-07	United States
ORF1ab_1924_I	ORF1ab	1924	SRR15281622	6036	G	T	0,999442	2021-05-07	United States
ORF1ab_3674_NA	ORF1ab	3674	SRR15281622	11287	G	-TCTGGTTTT	0,610808	2021-05-07	United States
ORF1ab_3829_F	ORF1ab	3829	SRR15281622	11750	C	T	0,998771	2021-05-07	United States
ORF1ab_218_L	ORF1ab	218	SRR15281622	14120	C	T	0,965871	2021-05-07	United States
ORF1ab_314_L	ORF1ab	314	SRR15281622	14408	C	T	0,999704	2021-05-07	United States
ORF1ab_1662_V	ORF1ab	1662	SRR15281622	18452	C	T	0,992419	2021-05-07	United States
S_68_NA	S	68	SRR15281622	21764	A	-TACATG	0,894758	2021-05-07	United States
S_143_NA	S	143	SRR15281622	21990	T	-TTA	0,811986	2021-05-07	United States
S_501_Y	S	501	SRR15281622	23063	A	T	1	2021-05-07	United States
S_570_D	S	570	SRR15281622	23271	C	A	0,999413	2021-05-07	United States
S_614_G	S	614	SRR15281622	23403	A	G	0,999758	2021-05-07	United States
S_681_H	S	681	SRR15281622	23604	C	A	0,999879	2021-05-07	United States
S_716_I	S	716	SRR15281622	23709	C	T	0,999638	2021-05-07	United States
S_982_A	S	982	SRR15281622	24506	T	G	0,998634	2021-05-07	United States
S_1118_H	S	1118	SRR15281622	24914	G	C	0,999746	2021-05-07	United States
ORF8_27_*	ORF8	27	SRR15281622	27972	C	T	0,999806	2021-05-07	United States
ORF8_52_I	ORF8	52	SRR15281622	28048	G	T	1	2021-05-07	United States
ORF8_68_*	ORF8	68	SRR15281622	28095	A	T	0,99685	2021-05-07	United States
ORF8_73_C	ORF8	73	SRR15281622	28111	A	G	0,947066	2021-05-07	United States
ORF8_92_K	ORF8	92	SRR15281622	28167	G	A	0,0860927	2021-05-07	United States
N_3_H	N	3	SRR15281622	28280	G	C	0,815561	2021-05-07	United States
N_3_V	N	3	SRR15281622	28281	A	T	0,813869	2021-05-07	United States
N_3_E	N	3	SRR15281622	28282	T	A	0,814174	2021-05-07	United States
ORF1ab_1001_I	ORF1ab	1001	SRR15281625	3267	C	T	1	2021-05-04	United States
ORF1ab_1708_D	ORF1ab	1708	SRR15281625	5388	C	A	0,999308	2021-05-04	United States
ORF1ab_3589_A	ORF1ab	3589	SRR15281625	11030	A	G	0,972092	2021-05-04	United States
ORF1ab_3674_NA	ORF1ab	3674	SRR15281625	11287	G	-TCTGGTTTT	0,585062	2021-05-04	United States
ORF1ab_314_L	ORF1ab	314	SRR15281625	14408	C	T	0,99982	2021-05-04	United States
S_68_NA	S	68	SRR15281625	21764	A	-TACATG	0,894447	2021-05-04	United States
S_143_NA	S	143	SRR15281625	21990	T	-TTA	0,790406	2021-05-04	United States
S_501_Y	S	501	SRR15281625	23063	A	T	1	2021-05-04	United States
S_570_D	S	570	SRR15281625	23271	C	A	0,99461	2021-05-04	United States
S_614_G	S	614	SRR15281625	23403	A	G	0,999834	2021-05-04	United States
S_681_H	S	681	SRR15281625	23604	C	A	0,999771	2021-05-04	United States
S_716_I	S	716	SRR15281625	23709	C	T	0,999326	2021-05-04	United States
S_929_I	S	929	SRR15281625	24348	G	T	0,999774	2021-05-04	United States
S_982_A	S	982	SRR15281625	24506	T	G	0,991458	2021-05-04	United States
S_1118_H	S	1118	SRR15281625	24914	G	C	0,9996	2021-05-04	United States
ORF3a_100_C	ORF3a	100	SRR15281625	25690	G	T	0,999535	2021-05-04	United States
ORF8_27_*	ORF8	27	SRR15281625	27972	C	T	0,998959	2021-05-04	United States
ORF8_52_I	ORF8	52	SRR15281625	28048	G	T	1	2021-05-04	United States
ORF8_73_C	ORF8	73	SRR15281625	28111	A	G	0,999573	2021-05-04	United States
N_3_H	N	3	SRR15281625	28280	G	C	0,999749	2021-05-04	United States
N_3_V	N	3	SRR15281625	28281	A	T	1	2021-05-04	United States
N_3_E	N	3	SRR15281625	28282	T	A	0,999748	2021-05-04	United States
N_235_F	N	235	SRR15281625	28977	C	T	1	2021-05-04	United States
ORF1ab_519_S	ORF1ab	519	SRR15281627	1820	G	A	0,999493	2021-05-05	United States
ORF1ab_775_K	ORF1ab	775	SRR15281627	2588	G	A	0,999231	2021-05-05	United States
ORF1ab_1001_I	ORF1ab	1001	SRR15281627	3267	C	T	0,999262	2021-05-05	United States
ORF1ab_1708_D	ORF1ab	1708	SRR15281627	5388	C	A	0,999572	2021-05-05	United States
ORF1ab_2230_T	ORF1ab	2230	SRR15281627	6954	T	C	1	2021-05-05	United States
ORF1ab_3674_NA	ORF1ab	3674	SRR15281627	11287	G	-TCTGGTTTT	0,717009	2021-05-05	United States
ORF1ab_3966_R	ORF1ab	3966	SRR15281627	12162	A	G	0,999276	2021-05-05	United States
ORF1ab_314_L	ORF1ab	314	SRR15281627	14408	C	T	1	2021-05-05	United States
ORF1ab_1383_R	ORF1ab	1383	SRR15281627	17615	A	G	0,999715	2021-05-05	United States
ORF1ab_1936_L	ORF1ab	1936	SRR15281627	19274	C	T	0,0710832	2021-05-05	United States
ORF1ab_2557_R	ORF1ab	2557	SRR15281627	21137	A	G	1	2021-05-05	United States
S_68_NA	S	68	SRR15281627	21764	A	-TACATG	0,896099	2021-05-05	United States
S_143_NA	S	143	SRR15281627	21990	T	-TTA	0,804695	2021-05-05	United States
S_501_Y	S	501	SRR15281627	23063	A	T	0,99941	2021-05-05	United States
S_570_D	S	570	SRR15281627	23271	C	A	0,999424	2021-05-05	United States
S_614_G	S	614	SRR15281627	23403	A	G	0,999703	2021-05-05	United States
S_681_H	S	681	SRR15281627	23604	C	A	1	2021-05-05	United States
S_716_I	S	716	SRR15281627	23709	C	T	0,999534	2021-05-05	United States
S_982_A	S	982	SRR15281627	24506	T	G	0,99907	2021-05-05	United States
S_1118_H	S	1118	SRR15281627	24914	G	C	0,999337	2021-05-05	United States
S_1191_N	S	1191	SRR15281627	25135	G	T	0,999701	2021-05-05	United States
ORF8_27_*	ORF8	27	SRR15281627	27972	C	T	0,999636	2021-05-05	United States
ORF8_52_I	ORF8	52	SRR15281627	28048	G	T	0,99955	2021-05-05	United States
ORF8_73_C	ORF8	73	SRR15281627	28111	A	G	0,99913	2021-05-05	United States
N_3_H	N	3	SRR15281627	28280	G	C	1	2021-05-05	United States
N_3_V	N	3	SRR15281627	28281	A	T	0,999571	2021-05-05	United States
N_3_E	N	3	SRR15281627	28282	T	A	0,999573	2021-05-05	United States
N_203_K	N	203	SRR15281627	28881	G	A	1	2021-05-05	United States
N_204_R	N	204	SRR15281627	28883	G	C	1	2021-05-05	United States
N_235_F	N	235	SRR15281627	28977	C	T	0,998829	2021-05-05	United States
ORF1ab_265_I	ORF1ab	265	SRR15281630	1059	C	T	1	2021-05-02	United States
ORF1ab_3201_P	ORF1ab	3201	SRR15281630	9867	T	C	1	2021-05-02	United States
ORF1ab_3674_NA	ORF1ab	3674	SRR15281630	11287	G	-TCTGGTTTT	0,678464	2021-05-02	United States
ORF1ab_314_L	ORF1ab	314	SRR15281630	14408	C	T	0,999008	2021-05-02	United States
ORF1ab_1011_H	ORF1ab	1011	SRR15281630	16500	A	C	1	2021-05-02	United States
S_95_I	S	95	SRR15281630	21846	C	T	1	2021-05-02	United States
S_253_G	S	253	SRR15281630	22320	A	G	0,994751	2021-05-02	United States
S_484_K	S	484	SRR15281630	23012	G	A	1	2021-05-02	United States
S_614_G	S	614	SRR15281630	23403	A	G	0,99935	2021-05-02	United States
S_701_V	S	701	SRR15281630	23664	C	T	0,999686	2021-05-02	United States
ORF3a_42_L	ORF3a	42	SRR15281630	25517	C	T	0,998063	2021-05-02	United States
ORF3a_57_H	ORF3a	57	SRR15281630	25563	G	T	1	2021-05-02	United States
ORF3a_104_L	ORF3a	104	SRR15281630	25703	C	T	0,987395	2021-05-02	United States
ORF8_11_I	ORF8	11	SRR15281630	27925	C	T	0,999447	2021-05-02	United States
N_199_L	N	199	SRR15281630	28869	C	T	1	2021-05-02	United States
N_234_I	N	234	SRR15281630	28975	G	A	1	2021-05-02	United States
ORF1ab_1001_I	ORF1ab	1001	SRR15281644	3267	C	T	0,999638	2021-05-05	United States
ORF1ab_1708_D	ORF1ab	1708	SRR15281644	5388	C	A	0,999731	2021-05-05	United States
ORF1ab_1822_I	ORF1ab	1822	SRR15281644	5730	C	T	0,984783	2021-05-05	United States
ORF1ab_2230_T	ORF1ab	2230	SRR15281644	6954	T	C	1	2021-05-05	United States
ORF1ab_2336_K	ORF1ab	2336	SRR15281644	7272	G	A	0,999561	2021-05-05	United States
ORF1ab_3674_NA	ORF1ab	3674	SRR15281644	11287	G	-TCTGGTTTT	0,634821	2021-05-05	United States
ORF1ab_4223_L	ORF1ab	4223	SRR15281644	12933	C	T	0,972621	2021-05-05	United States
ORF1ab_314_L	ORF1ab	314	SRR15281644	14408	C	T	0,999538	2021-05-05	United States
ORF1ab_2662_D	ORF1ab	2662	SRR15281644	21452	G	A	0,0671642	2021-05-05	United States
S_29_I	S	29	SRR15281644	21648	C	T	0,982808	2021-05-05	United States
S_68_NA	S	68	SRR15281644	21764	A	-TACATG	0,903177	2021-05-05	United States
S_94_F	S	94	SRR15281644	21843	C	T	0,999511	2021-05-05	United States
S_143_NA	S	143	SRR15281644	21990	T	-TTA	0,803384	2021-05-05	United States
S_501_Y	S	501	SRR15281644	23063	A	T	0,999814	2021-05-05	United States
S_570_D	S	570	SRR15281644	23271	C	A	0,995794	2021-05-05	United States
S_614_G	S	614	SRR15281644	23403	A	G	0,99939	2021-05-05	United States
S_681_H	S	681	SRR15281644	23604	C	A	0,99989	2021-05-05	United States
S_716_I	S	716	SRR15281644	23709	C	T	0,999556	2021-05-05	United States
S_982_A	S	982	SRR15281644	24506	T	G	0,996943	2021-05-05	United States
S_1118_H	S	1118	SRR15281644	24914	G	C	0,999229	2021-05-05	United States
ORF8_27_*	ORF8	27	SRR15281644	27972	C	T	1	2021-05-05	United States
ORF8_52_I	ORF8	52	SRR15281644	28048	G	T	0,999772	2021-05-05	United States
ORF8_73_C	ORF8	73	SRR15281644	28111	A	G	0,99454	2021-05-05	United States
N_3_H	N	3	SRR15281644	28280	G	C	0,987148	2021-05-05	United States
N_3_V	N	3	SRR15281644	28281	A	T	0,98779	2021-05-05	United States
N_3_E	N	3	SRR15281644	28282	T	A	0,987443	2021-05-05	United States
N_203_K	N	203	SRR15281644	28881	G	A	1	2021-05-05	United States
N_204_R	N	204	SRR15281644	28883	G	C	1	2021-05-05	United States
N_235_F	N	235	SRR15281644	28977	C	T	1	2021-05-05	United States
ORF1ab_292_N	ORF1ab	292	SRR15281654	1141	G	T	0,998335	2021-05-07	United States
ORF1ab_1001_I	ORF1ab	1001	SRR15281654	3267	C	T	0,998303	2021-05-07	United States
ORF1ab_1708_D	ORF1ab	1708	SRR15281654	5388	C	A	0,998038	2021-05-07	United States
ORF1ab_2230_T	ORF1ab	2230	SRR15281654	6954	T	C	1	2021-05-07	United States
ORF1ab_2680_I	ORF1ab	2680	SRR15281654	8303	G	A	0,9981	2021-05-07	United States
ORF1ab_3674_NA	ORF1ab	3674	SRR15281654	11287	G	-TCTGGTTTT	0,675623	2021-05-07	United States
ORF1ab_218_L	ORF1ab	218	SRR15281654	14120	C	T	0,996449	2021-05-07	United States
ORF1ab_314_L	ORF1ab	314	SRR15281654	14408	C	T	0,999686	2021-05-07	United States
S_16_F	S	16	SRR15281654	21608	G	T	1	2021-05-07	United States
S_68_NA	S	68	SRR15281654	21764	A	-TACATG	0,898883	2021-05-07	United States
S_143_NA	S	143	SRR15281654	21990	T	-TTA	0,809985	2021-05-07	United States
S_501_Y	S	501	SRR15281654	23063	A	T	0,999778	2021-05-07	United States
S_570_D	S	570	SRR15281654	23271	C	A	0,998072	2021-05-07	United States
S_614_G	S	614	SRR15281654	23403	A	G	0,999857	2021-05-07	United States
S_681_H	S	681	SRR15281654	23604	C	A	0,999871	2021-05-07	United States
S_716_I	S	716	SRR15281654	23709	C	T	0,999476	2021-05-07	United States
S_982_A	S	982	SRR15281654	24506	T	G	0,998927	2021-05-07	United States
S_1118_H	S	1118	SRR15281654	24914	G	C	0,998964	2021-05-07	United States
ORF8_27_*	ORF8	27	SRR15281654	27972	C	T	0,992084	2021-05-07	United States
ORF8_52_I	ORF8	52	SRR15281654	28048	G	T	0,991758	2021-05-07	United States
ORF8_68_*	ORF8	68	SRR15281654	28095	A	T	0,989615	2021-05-07	United States
ORF8_73_C	ORF8	73	SRR15281654	28111	A	G	0,998498	2021-05-07	United States
N_3_H	N	3	SRR15281654	28280	G	C	0,999146	2021-05-07	United States
N_3_V	N	3	SRR15281654	28281	A	T	0,998501	2021-05-07	United States
N_3_E	N	3	SRR15281654	28282	T	A	0,999146	2021-05-07	United States
N_203_K	N	203	SRR15281654	28881	G	A	0,993355	2021-05-07	United States
N_204_R	N	204	SRR15281654	28883	G	C	0,994359	2021-05-07	United States
N_235_F	N	235	SRR15281654	28977	C	T	0,996556	2021-05-07	United States
ORF1ab_27_F	ORF1ab	27	SRR15281666	344	C	T	0,99963	2021-05-07	United States
ORF1ab_1001_I	ORF1ab	1001	SRR15281666	3267	C	T	0,998322	2021-05-07	United States
ORF1ab_1708_D	ORF1ab	1708	SRR15281666	5388	C	A	0,999355	2021-05-07	United States
ORF1ab_3674_NA	ORF1ab	3674	SRR15281666	11287	G	-TCTGGTTTT	0,658591	2021-05-07	United States
ORF1ab_3966_R	ORF1ab	3966	SRR15281666	12162	A	G	0,99687	2021-05-07	United States
ORF1ab_314_L	ORF1ab	314	SRR15281666	14408	C	T	0,999613	2021-05-07	United States
ORF1ab_1383_R	ORF1ab	1383	SRR15281666	17615	A	G	0,999747	2021-05-07	United States
ORF1ab_2557_R	ORF1ab	2557	SRR15281666	21137	A	G	0,998218	2021-05-07	United States
S_68_NA	S	68	SRR15281666	21764	A	-TACATG	0,900081	2021-05-07	United States
S_143_NA	S	143	SRR15281666	21990	T	-TTA	0,797927	2021-05-07	United States
S_501_Y	S	501	SRR15281666	23063	A	T	0,999691	2021-05-07	United States
S_570_D	S	570	SRR15281666	23271	C	A	0,999107	2021-05-07	United States
S_614_G	S	614	SRR15281666	23403	A	G	0,999775	2021-05-07	United States
S_681_H	S	681	SRR15281666	23604	C	A	0,997479	2021-05-07	United States
S_716_I	S	716	SRR15281666	23709	C	T	0,997486	2021-05-07	United States
S_982_A	S	982	SRR15281666	24506	T	G	1	2021-05-07	United States
S_1118_H	S	1118	SRR15281666	24914	G	C	0,999211	2021-05-07	United States
S_1191_N	S	1191	SRR15281666	25135	G	T	0,999741	2021-05-07	United States
ORF3a_93_Y	ORF3a	93	SRR15281666	25669	C	T	0,996189	2021-05-07	United States
ORF8_27_*	ORF8	27	SRR15281666	27972	C	T	0,999389	2021-05-07	United States
ORF8_52_I	ORF8	52	SRR15281666	28048	G	T	0,999465	2021-05-07	United States
ORF8_73_C	ORF8	73	SRR15281666	28111	A	G	0,999448	2021-05-07	United States
N_3_H	N	3	SRR15281666	28280	G	C	1	2021-05-07	United States
N_3_V	N	3	SRR15281666	28281	A	T	0,999271	2021-05-07	United States
N_3_E	N	3	SRR15281666	28282	T	A	0,998909	2021-05-07	United States
N_203_K	N	203	SRR15281666	28881	G	A	1	2021-05-07	United States
N_204_R	N	204	SRR15281666	28883	G	C	1	2021-05-07	United States
N_235_F	N	235	SRR15281666	28977	C	T	1	2021-05-07	United States
ORF10_37_F	ORF10	37	SRR15281666	29666	C	T	0,998773	2021-05-07	United States
ORF1ab_1001_I	ORF1ab	1001	SRR15281671	3267	C	T	0,999572	2021-05-07	United States
ORF1ab_1270_I	ORF1ab	1270	SRR15281671	4073	C	A	0,0944093	2021-05-07	United States
ORF1ab_1708_D	ORF1ab	1708	SRR15281671	5388	C	A	1	2021-05-07	United States
ORF1ab_2230_T	ORF1ab	2230	SRR15281671	6954	T	C	1	2021-05-07	United States
ORF1ab_2308_*	ORF1ab	2308	SRR15281671	7187	C	T	0,0618238	2021-05-07	United States
ORF1ab_3273_F	ORF1ab	3273	SRR15281671	10083	C	T	0,0952381	2021-05-07	United States
ORF1ab_3674_NA	ORF1ab	3674	SRR15281671	11287	G	-TCTGGTTTT	0,598446	2021-05-07	United States
ORF1ab_314_L	ORF1ab	314	SRR15281671	14408	C	T	0,999661	2021-05-07	United States
ORF1ab_1001_S	ORF1ab	1001	SRR15281671	16468	C	T	0,948161	2021-05-07	United States
ORF1ab_1011_H	ORF1ab	1011	SRR15281671	16500	A	C	0,0885122	2021-05-07	United States
ORF1ab_1383_R	ORF1ab	1383	SRR15281671	17615	A	G	0,999546	2021-05-07	United States
ORF1ab_1706_NA	ORF1ab	1706	SRR15281671	18585	A	-T	0,0812996	2021-05-07	United States
ORF1ab_1808_D	ORF1ab	1808	SRR15281671	18891	G	T	0,999559	2021-05-07	United States
ORF1ab_1884_T	ORF1ab	1884	SRR15281671	19117	G	A	0,0803204	2021-05-07	United States
ORF1ab_1903_Y	ORF1ab	1903	SRR15281671	19174	G	T	0,0892598	2021-05-07	United States
ORF1ab_2048_I	ORF1ab	2048	SRR15281671	19610	C	T	0,840822	2021-05-07	United States
ORF1ab_2368_F	ORF1ab	2368	SRR15281671	20569	G	T	1	2021-05-07	United States
ORF1ab_2557_R	ORF1ab	2557	SRR15281671	21137	A	G	0,0890256	2021-05-07	United States
S_68_NA	S	68	SRR15281671	21764	A	-TACATG	0,880357	2021-05-07	United States
S_143_NA	S	143	SRR15281671	21990	T	-TTA	0,794014	2021-05-07	United States
S_501_Y	S	501	SRR15281671	23063	A	T	1	2021-05-07	United States
S_570_D	S	570	SRR15281671	23271	C	A	0,891542	2021-05-07	United States
S_614_G	S	614	SRR15281671	23403	A	G	0,999562	2021-05-07	United States
S_681_H	S	681	SRR15281671	23604	C	A	1	2021-05-07	United States
S_716_I	S	716	SRR15281671	23709	C	T	1	2021-05-07	United States
S_883_I	S	883	SRR15281671	24210	C	T	0,274742	2021-05-07	United States
S_884_F	S	884	SRR15281671	24213	C	T	0,12067	2021-05-07	United States
S_982_A	S	982	SRR15281671	24506	T	G	1	2021-05-07	United States
S_1099_D	S	1099	SRR15281671	24858	G	A	0,0585148	2021-05-07	United States
S_1118_H	S	1118	SRR15281671	24914	G	C	0,999774	2021-05-07	United States
M_78_C	M	78	SRR15281671	26754	G	T	0,126453	2021-05-07	United States
ORF8_73_C	ORF8	73	SRR15281671	28111	A	G	0,999421	2021-05-07	United States
ORF8_90_F	ORF8	90	SRR15281671	28162	G	T	0,932474	2021-05-07	United States
N_3_H	N	3	SRR15281671	28280	G	C	0,999512	2021-05-07	United States
N_3_V	N	3	SRR15281671	28281	A	T	0,999511	2021-05-07	United States
N_3_E	N	3	SRR15281671	28282	T	A	0,999675	2021-05-07	United States
N_203_K	N	203	SRR15281671	28881	G	A	1	2021-05-07	United States
N_204_R	N	204	SRR15281671	28883	G	C	0,992701	2021-05-07	United States
N_235_F	N	235	SRR15281671	28977	C	T	1	2021-05-07	United States
ORF1ab_1001_I	ORF1ab	1001	SRR15281672	3267	C	T	1	2021-05-07	United States
ORF1ab_1708_D	ORF1ab	1708	SRR15281672	5388	C	A	1	2021-05-07	United States
ORF1ab_2230_T	ORF1ab	2230	SRR15281672	6954	T	C	1	2021-05-07	United States
ORF1ab_3674_NA	ORF1ab	3674	SRR15281672	11287	G	-TCTGGTTTT	0,608901	2021-05-07	United States
ORF1ab_314_L	ORF1ab	314	SRR15281672	14408	C	T	0,999846	2021-05-07	United States
S_68_NA	S	68	SRR15281672	21764	A	-TACATG	0,899732	2021-05-07	United States
S_124_I	S	124	SRR15281672	21933	C	T	0,99889	2021-05-07	United States
S_143_NA	S	143	SRR15281672	21990	T	-TTA	0,777486	2021-05-07	United States
S_501_Y	S	501	SRR15281672	23063	A	T	0,999686	2021-05-07	United States
S_570_D	S	570	SRR15281672	23271	C	A	0,999736	2021-05-07	United States
S_614_G	S	614	SRR15281672	23403	A	G	0,999365	2021-05-07	United States
S_681_H	S	681	SRR15281672	23604	C	A	0,999695	2021-05-07	United States
S_716_I	S	716	SRR15281672	23709	C	T	0,999848	2021-05-07	United States
S_982_A	S	982	SRR15281672	24506	T	G	1	2021-05-07	United States
S_1118_H	S	1118	SRR15281672	24914	G	C	0,999557	2021-05-07	United States
ORF3a_131_C	ORF3a	131	SRR15281672	25785	G	T	0,999571	2021-05-07	United States
ORF8_27_*	ORF8	27	SRR15281672	27972	C	T	0,99952	2021-05-07	United States
ORF8_52_I	ORF8	52	SRR15281672	28048	G	T	1	2021-05-07	United States
ORF8_68_*	ORF8	68	SRR15281672	28095	A	T	0,998385	2021-05-07	United States
ORF8_73_C	ORF8	73	SRR15281672	28111	A	G	0,999495	2021-05-07	United States
N_3_H	N	3	SRR15281672	28280	G	C	0,999354	2021-05-07	United States
N_3_V	N	3	SRR15281672	28281	A	T	0,999219	2021-05-07	United States
N_3_E	N	3	SRR15281672	28282	T	A	0,999741	2021-05-07	United States
N_203_K	N	203	SRR15281672	28881	G	A	1	2021-05-07	United States
N_204_R	N	204	SRR15281672	28883	G	C	1	2021-05-07	United States
N_235_F	N	235	SRR15281672	28977	C	T	1	2021-05-07	United States
ORF1ab_265_I	ORF1ab	265	SRR15281675	1059	C	T	0,999226	2021-05-05	United States
ORF1ab_1576_Y	ORF1ab	1576	SRR15281675	4991	A	T	1	2021-05-05	United States
ORF1ab_1679_S	ORF1ab	1679	SRR15281675	5300	G	T	0,99954	2021-05-05	United States
ORF1ab_1820_I	ORF1ab	1820	SRR15281675	5724	C	T	0,291489	2021-05-05	United States
ORF1ab_2609_V	ORF1ab	2609	SRR15281675	8090	C	G	0,96807	2021-05-05	United States
ORF1ab_3162_E	ORF1ab	3162	SRR15281675	9749	A	G	0,996841	2021-05-05	United States
ORF1ab_3201_P	ORF1ab	3201	SRR15281675	9867	T	C	0,997419	2021-05-05	United States
ORF1ab_3209_V	ORF1ab	3209	SRR15281675	9891	C	T	0,998261	2021-05-05	United States
ORF1ab_3674_NA	ORF1ab	3674	SRR15281675	11287	G	-TCTGGTTTT	0,657886	2021-05-05	United States
ORF1ab_3847_I	ORF1ab	3847	SRR15281675	11804	G	A	0,985765	2021-05-05	United States
ORF1ab_314_L	ORF1ab	314	SRR15281675	14408	C	T	0,999815	2021-05-05	United States
ORF1ab_1895_T	ORF1ab	1895	SRR15281675	19150	G	A	0,937713	2021-05-05	United States
S_80_G	S	80	SRR15281675	21801	A	G	0,957732	2021-05-05	United States
S_142_NA	S	142	SRR15281675	21987	G	-TGT	0,738747	2021-05-05	United States
S_452_R	S	452	SRR15281675	22917	T	G	0,999578	2021-05-05	United States
S_570_D	S	570	SRR15281675	23271	C	A	0,0727602	2021-05-05	United States
S_614_G	S	614	SRR15281675	23403	A	G	0,999511	2021-05-05	United States
S_859_N	S	859	SRR15281675	24138	C	A	0,999225	2021-05-05	United States
S_950_H	S	950	SRR15281675	24410	G	C	0,997804	2021-05-05	United States
ORF3a_42_L	ORF3a	42	SRR15281675	25517	C	T	0,990626	2021-05-05	United States
ORF3a_57_H	ORF3a	57	SRR15281675	25563	G	T	0,995675	2021-05-05	United States
ORF3a_104_L	ORF3a	104	SRR15281675	25703	C	T	0,989392	2021-05-05	United States
ORF8_11_I	ORF8	11	SRR15281675	27925	C	T	0,986061	2021-05-05	United States
ORF8_51_S	ORF8	51	SRR15281675	28044	G	T	0,989693	2021-05-05	United States
ORF8_73_C	ORF8	73	SRR15281675	28111	A	G	0,103397	2021-05-05	United States
ORF8_115_P	ORF8	115	SRR15281675	28237	G	C	0,801951	2021-05-05	United States
N_205_I	N	205	SRR15281675	28887	C	T	0,99388	2021-05-05	United States
N_234_I	N	234	SRR15281675	28975	G	A	0,99284	2021-05-05	United States
ORF1ab_110_Y	ORF1ab	110	SRR15281678	593	C	T	0,143821	2021-05-07	United States
ORF1ab_999_I	ORF1ab	999	SRR15281678	3261	C	T	1	2021-05-07	United States
ORF1ab_1001_I	ORF1ab	1001	SRR15281678	3267	C	T	0,999	2021-05-07	United States
ORF1ab_1708_D	ORF1ab	1708	SRR15281678	5388	C	A	0,999066	2021-05-07	United States
ORF1ab_3029_NA	ORF1ab	3029	SRR15281678	9351	A	-T	0,0942928	2021-05-07	United States
ORF1ab_3674_NA	ORF1ab	3674	SRR15281678	11287	G	-TCTGGTTTT	0,647109	2021-05-07	United States
ORF1ab_4031_I	ORF1ab	4031	SRR15281678	12357	C	T	0,14741	2021-05-07	United States
ORF1ab_4123_V	ORF1ab	4123	SRR15281678	12633	C	T	0,0588498	2021-05-07	United States
ORF1ab_4157_C	ORF1ab	4157	SRR15281678	12734	G	T	0,0760357	2021-05-07	United States
ORF1ab_4299_NA	ORF1ab	4299	SRR15281678	13162	T	-AC	0,0786301	2021-05-07	United States
ORF1ab_314_L	ORF1ab	314	SRR15281678	14408	C	T	0,999651	2021-05-07	United States
ORF1ab_1012_F	ORF1ab	1012	SRR15281678	16501	G	T	0,130233	2021-05-07	United States
ORF1ab_1432_V	ORF1ab	1432	SRR15281678	17762	C	T	0,145505	2021-05-07	United States
ORF1ab_2531_S	ORF1ab	2531	SRR15281678	21058	C	T	0,13326	2021-05-07	United States
S_30_H	S	30	SRR15281678	21650	A	C	0,056	2021-05-07	United States
S_68_NA	S	68	SRR15281678	21764	A	-TACATG	0,896849	2021-05-07	United States
S_143_NA	S	143	SRR15281678	21990	T	-TTA	0,789347	2021-05-07	United States
S_501_Y	S	501	SRR15281678	23063	A	T	0,999112	2021-05-07	United States
S_570_D	S	570	SRR15281678	23271	C	A	0,786122	2021-05-07	United States
S_614_G	S	614	SRR15281678	23403	A	G	0,999313	2021-05-07	United States
S_681_H	S	681	SRR15281678	23604	C	A	0,999376	2021-05-07	United States
S_716_I	S	716	SRR15281678	23709	C	T	0,999558	2021-05-07	United States
S_727_P	S	727	SRR15281678	23742	T	C	0,0606763	2021-05-07	United States
S_982_A	S	982	SRR15281678	24506	T	G	1	2021-05-07	United States
S_1118_H	S	1118	SRR15281678	24914	G	C	0,999505	2021-05-07	United States
ORF3a_100_C	ORF3a	100	SRR15281678	25690	G	T	1	2021-05-07	United States
ORF8_27_*	ORF8	27	SRR15281678	27972	C	T	0,738641	2021-05-07	United States
ORF8_31_H	ORF8	31	SRR15281678	27984	T	C	0,13373	2021-05-07	United States
ORF8_52_I	ORF8	52	SRR15281678	28048	G	T	0,733776	2021-05-07	United States
ORF8_73_C	ORF8	73	SRR15281678	28111	A	G	0,960676	2021-05-07	United States
N_3_H	N	3	SRR15281678	28280	G	C	0,999896	2021-05-07	United States
N_3_V	N	3	SRR15281678	28281	A	T	0,999584	2021-05-07	United States
N_3_E	N	3	SRR15281678	28282	T	A	0,998963	2021-05-07	United States
N_235_F	N	235	SRR15281678	28977	C	T	1	2021-05-07	United States
ORF10_2_D	ORF10	2	SRR15281678	29562	G	A	0,0533333	2021-05-07	United States
ORF1ab_599_V	ORF1ab	599	SRR15281681	2061	C	T	1	2021-05-05	United States
ORF1ab_1001_I	ORF1ab	1001	SRR15281681	3267	C	T	0,999679	2021-05-05	United States
ORF1ab_1708_D	ORF1ab	1708	SRR15281681	5388	C	A	0,999274	2021-05-05	United States
ORF1ab_2230_T	ORF1ab	2230	SRR15281681	6954	T	C	1	2021-05-05	United States
ORF1ab_3674_NA	ORF1ab	3674	SRR15281681	11287	G	-TCTGGTTTT	0,647177	2021-05-05	United States
ORF1ab_3966_R	ORF1ab	3966	SRR15281681	12162	A	G	0,983749	2021-05-05	United States
ORF1ab_314_L	ORF1ab	314	SRR15281681	14408	C	T	0,999344	2021-05-05	United States
ORF1ab_1383_R	ORF1ab	1383	SRR15281681	17615	A	G	0,999802	2021-05-05	United States
ORF1ab_2270_Y	ORF1ab	2270	SRR15281681	20275	G	T	1	2021-05-05	United States
S_68_NA	S	68	SRR15281681	21764	A	-TACATG	0,892415	2021-05-05	United States
S_143_NA	S	143	SRR15281681	21990	T	-TTA	0,819035	2021-05-05	United States
S_501_Y	S	501	SRR15281681	23063	A	T	0,999245	2021-05-05	United States
S_570_D	S	570	SRR15281681	23271	C	A	0,999667	2021-05-05	United States
S_614_G	S	614	SRR15281681	23403	A	G	0,999823	2021-05-05	United States
S_681_H	S	681	SRR15281681	23604	C	A	1	2021-05-05	United States
S_716_I	S	716	SRR15281681	23709	C	T	0,999283	2021-05-05	United States
S_982_A	S	982	SRR15281681	24506	T	G	0,999486	2021-05-05	United States
S_1118_H	S	1118	SRR15281681	24914	G	C	0,999837	2021-05-05	United States
S_1191_N	S	1191	SRR15281681	25135	G	T	0,0995334	2021-05-05	United States
ORF7b_34_M	ORF7b	34	SRR15281681	27855	C	A	0,999582	2021-05-05	United States
ORF8_27_*	ORF8	27	SRR15281681	27972	C	T	0,999187	2021-05-05	United States
ORF8_52_I	ORF8	52	SRR15281681	28048	G	T	1	2021-05-05	United States
ORF8_73_C	ORF8	73	SRR15281681	28111	A	G	0,999627	2021-05-05	United States
N_3_H	N	3	SRR15281681	28280	G	C	1	2021-05-05	United States
N_3_V	N	3	SRR15281681	28281	A	T	0,999748	2021-05-05	United States
N_3_E	N	3	SRR15281681	28282	T	A	0,998996	2021-05-05	United States
N_203_K	N	203	SRR15281681	28881	G	A	1	2021-05-05	United States
N_204_R	N	204	SRR15281681	28883	G	C	1	2021-05-05	United States
N_235_F	N	235	SRR15281681	28977	C	T	0,997778	2021-05-05	United States
ORF1ab_1001_I	ORF1ab	1001	SRR15281683	3267	C	T	0,998688	2021-05-05	United States
ORF1ab_1708_D	ORF1ab	1708	SRR15281683	5388	C	A	0,974771	2021-05-05	United States
ORF1ab_3674_NA	ORF1ab	3674	SRR15281683	11287	G	-TCTGGTTTT	0,600457	2021-05-05	United States
ORF1ab_314_L	ORF1ab	314	SRR15281683	14408	C	T	0,999658	2021-05-05	United States
ORF1ab_1001_S	ORF1ab	1001	SRR15281683	16468	C	T	0,990903	2021-05-05	United States
ORF1ab_1383_R	ORF1ab	1383	SRR15281683	17615	A	G	0,992339	2021-05-05	United States
ORF1ab_1808_D	ORF1ab	1808	SRR15281683	18891	G	T	0,988888	2021-05-05	United States
ORF1ab_2172_NA	ORF1ab	2172	SRR15281683	19983	C	+T	0,0598911	2021-05-05	United States
ORF1ab_2531_S	ORF1ab	2531	SRR15281683	21058	C	T	0,938875	2021-05-05	United States
S_68_NA	S	68	SRR15281683	21764	A	-TACATG	0,897388	2021-05-05	United States
S_143_NA	S	143	SRR15281683	21990	T	-TTA	0,791024	2021-05-05	United States
S_501_Y	S	501	SRR15281683	23063	A	T	0,998745	2021-05-05	United States
S_570_D	S	570	SRR15281683	23271	C	A	0,971469	2021-05-05	United States
S_614_G	S	614	SRR15281683	23403	A	G	0,999666	2021-05-05	United States
S_681_H	S	681	SRR15281683	23604	C	A	0,979414	2021-05-05	United States
S_716_I	S	716	SRR15281683	23709	C	T	0,978811	2021-05-05	United States
S_982_A	S	982	SRR15281683	24506	T	G	0,977751	2021-05-05	United States
S_1118_H	S	1118	SRR15281683	24914	G	C	0,999381	2021-05-05	United States
ORF8_27_*	ORF8	27	SRR15281683	27972	C	T	0,999682	2021-05-05	United States
ORF8_52_I	ORF8	52	SRR15281683	28048	G	T	0,999208	2021-05-05	United States
ORF8_73_C	ORF8	73	SRR15281683	28111	A	G	0,991373	2021-05-05	United States
N_3_H	N	3	SRR15281683	28280	G	C	0,953883	2021-05-05	United States
N_3_V	N	3	SRR15281683	28281	A	T	0,952821	2021-05-05	United States
N_3_E	N	3	SRR15281683	28282	T	A	0,951296	2021-05-05	United States
N_235_F	N	235	SRR15281683	28977	C	T	1	2021-05-05	United States
ORF1ab_599_V	ORF1ab	599	SRR15281687	2061	C	T	0,979839	2021-05-02	United States
ORF1ab_1001_I	ORF1ab	1001	SRR15281687	3267	C	T	0,92814	2021-05-02	United States
ORF1ab_1708_D	ORF1ab	1708	SRR15281687	5388	C	A	0,999438	2021-05-02	United States
ORF1ab_2230_T	ORF1ab	2230	SRR15281687	6954	T	C	1	2021-05-02	United States
ORF1ab_2928_R	ORF1ab	2928	SRR15281687	9048	A	G	0,805977	2021-05-02	United States
ORF1ab_3674_NA	ORF1ab	3674	SRR15281687	11287	G	-TCTGGTTTT	0,597583	2021-05-02	United States
ORF1ab_3851_S	ORF1ab	3851	SRR15281687	11816	C	T	0,144232	2021-05-02	United States
ORF1ab_3966_R	ORF1ab	3966	SRR15281687	12162	A	G	0,999412	2021-05-02	United States
ORF1ab_314_L	ORF1ab	314	SRR15281687	14408	C	T	0,999717	2021-05-02	United States
ORF1ab_1383_R	ORF1ab	1383	SRR15281687	17615	A	G	0,999483	2021-05-02	United States
ORF1ab_2213_F	ORF1ab	2213	SRR15281687	20104	C	T	1	2021-05-02	United States
ORF1ab_2270_Y	ORF1ab	2270	SRR15281687	20275	G	T	1	2021-05-02	United States
S_68_NA	S	68	SRR15281687	21764	A	-TACATG	0,898518	2021-05-02	United States
S_143_NA	S	143	SRR15281687	21990	T	-TTA	0,815871	2021-05-02	United States
S_501_Y	S	501	SRR15281687	23063	A	T	0,999483	2021-05-02	United States
S_570_D	S	570	SRR15281687	23271	C	A	0,976565	2021-05-02	United States
S_614_G	S	614	SRR15281687	23403	A	G	0,999842	2021-05-02	United States
S_681_H	S	681	SRR15281687	23604	C	A	0,999707	2021-05-02	United States
S_716_I	S	716	SRR15281687	23709	C	T	0,999442	2021-05-02	United States
S_982_A	S	982	SRR15281687	24506	T	G	1	2021-05-02	United States
S_1118_H	S	1118	SRR15281687	24914	G	C	0,999499	2021-05-02	United States
ORF3a_38_L	ORF3a	38	SRR15281687	25505	A	T	0,976026	2021-05-02	United States
ORF8_27_*	ORF8	27	SRR15281687	27972	C	T	0,999619	2021-05-02	United States
ORF8_52_I	ORF8	52	SRR15281687	28048	G	T	1	2021-05-02	United States
ORF8_73_C	ORF8	73	SRR15281687	28111	A	G	0,977743	2021-05-02	United States
N_3_H	N	3	SRR15281687	28280	G	C	0,949859	2021-05-02	United States
N_3_V	N	3	SRR15281687	28281	A	T	0,948832	2021-05-02	United States
N_3_E	N	3	SRR15281687	28282	T	A	0,949899	2021-05-02	United States
N_203_K	N	203	SRR15281687	28881	G	A	1	2021-05-02	United States
N_204_R	N	204	SRR15281687	28883	G	C	1	2021-05-02	United States
N_235_F	N	235	SRR15281687	28977	C	T	1	2021-05-02	United States
ORF1ab_599_V	ORF1ab	599	SRR15281698	2061	C	T	1	2021-05-04	United States
ORF1ab_1001_I	ORF1ab	1001	SRR15281698	3267	C	T	1	2021-05-04	United States
ORF1ab_1708_D	ORF1ab	1708	SRR15281698	5388	C	A	1	2021-05-04	United States
ORF1ab_2230_T	ORF1ab	2230	SRR15281698	6954	T	C	1	2021-05-04	United States
ORF1ab_3674_NA	ORF1ab	3674	SRR15281698	11287	G	-TCTGGTTTT	0,657513	2021-05-04	United States
ORF1ab_3966_R	ORF1ab	3966	SRR15281698	12162	A	G	0,998835	2021-05-04	United States
ORF1ab_314_L	ORF1ab	314	SRR15281698	14408	C	T	1	2021-05-04	United States
ORF1ab_1383_R	ORF1ab	1383	SRR15281698	17615	A	G	0,999046	2021-05-04	United States
ORF1ab_1424_A	ORF1ab	1424	SRR15281698	17737	A	G	0,108441	2021-05-04	United States
S_68_NA	S	68	SRR15281698	21764	A	-TACATG	0,907658	2021-05-04	United States
S_143_NA	S	143	SRR15281698	21990	T	-TTA	0,79737	2021-05-04	United States
S_221_L	S	221	SRR15281698	22224	C	T	0,954233	2021-05-04	United States
S_501_Y	S	501	SRR15281698	23063	A	T	0,99963	2021-05-04	United States
S_570_D	S	570	SRR15281698	23271	C	A	0,972268	2021-05-04	United States
S_614_G	S	614	SRR15281698	23403	A	G	0,999537	2021-05-04	United States
S_681_H	S	681	SRR15281698	23604	C	A	1	2021-05-04	United States
S_716_I	S	716	SRR15281698	23709	C	T	1	2021-05-04	United States
S_982_A	S	982	SRR15281698	24506	T	G	0,998644	2021-05-04	United States
S_1063_F	S	1063	SRR15281698	24751	G	T	0,211413	2021-05-04	United States
S_1118_H	S	1118	SRR15281698	24914	G	C	0,999169	2021-05-04	United States
ORF8_27_*	ORF8	27	SRR15281698	27972	C	T	1	2021-05-04	United States
ORF8_52_I	ORF8	52	SRR15281698	28048	G	T	1	2021-05-04	United States
ORF8_73_C	ORF8	73	SRR15281698	28111	A	G	0,972222	2021-05-04	United States
N_3_H	N	3	SRR15281698	28280	G	C	0,912666	2021-05-04	United States
N_3_V	N	3	SRR15281698	28281	A	T	0,911218	2021-05-04	United States
N_3_E	N	3	SRR15281698	28282	T	A	0,910714	2021-05-04	United States
N_203_K	N	203	SRR15281698	28881	G	A	1	2021-05-04	United States
N_204_R	N	204	SRR15281698	28883	G	C	1	2021-05-04	United States
N_235_F	N	235	SRR15281698	28977	C	T	1	2021-05-04	United States
ORF1ab_309_L	ORF1ab	309	SRR15281700	1191	C	T	0,999576	2021-05-07	United States
ORF1ab_1640_L	ORF1ab	1640	SRR15281700	5184	C	T	0,998993	2021-05-07	United States
ORF1ab_1921_Q	ORF1ab	1921	SRR15281700	6027	C	A	1	2021-05-07	United States
ORF1ab_2980_N	ORF1ab	2980	SRR15281700	9203	G	A	0,997922	2021-05-07	United States
ORF1ab_3138_S	ORF1ab	3138	SRR15281700	9678	T	C	0,999094	2021-05-07	United States
ORF1ab_3580_Q	ORF1ab	3580	SRR15281700	11005	C	A	0,95802	2021-05-07	United States
ORF1ab_314_L	ORF1ab	314	SRR15281700	14408	C	T	0,99805	2021-05-07	United States
ORF1ab_2310_R	ORF1ab	2310	SRR15281700	20396	A	G	1	2021-05-07	United States
S_19_R	S	19	SRR15281700	21618	C	G	1	2021-05-07	United States
S_156_NA	S	156	SRR15281700	22028	G	-AGTTCA	0,998815	2021-05-07	United States
S_452_R	S	452	SRR15281700	22917	T	G	0,998931	2021-05-07	United States
S_478_K	S	478	SRR15281700	22995	C	A	0,99926	2021-05-07	United States
S_614_G	S	614	SRR15281700	23403	A	G	0,99974	2021-05-07	United States
S_681_R	S	681	SRR15281700	23604	C	G	1	2021-05-07	United States
S_950_N	S	950	SRR15281700	24410	G	A	0,991045	2021-05-07	United States
ORF3a_26_L	ORF3a	26	SRR15281700	25469	C	T	0,999377	2021-05-07	United States
M_82_T	M	82	SRR15281700	26767	T	C	0,999015	2021-05-07	United States
ORF7a_82_A	ORF7a	82	SRR15281700	27638	T	C	0,998418	2021-05-07	United States
ORF7a_120_I	ORF7a	120	SRR15281700	27752	C	T	0,998516	2021-05-07	United States
N_63_G	N	63	SRR15281700	28461	A	G	0,997604	2021-05-07	United States
N_203_M	N	203	SRR15281700	28881	G	T	0,999215	2021-05-07	United States
N_377_Y	N	377	SRR15281700	29402	G	T	1	2021-05-07	United States
ORF1ab_104_I	ORF1ab	104	SRR15281702	575	C	A	0,999742	2021-05-04	United States
ORF1ab_1001_I	ORF1ab	1001	SRR15281702	3267	C	T	0,999379	2021-05-04	United States
ORF1ab_1708_D	ORF1ab	1708	SRR15281702	5388	C	A	0,999477	2021-05-04	United States
ORF1ab_2230_T	ORF1ab	2230	SRR15281702	6954	T	C	0,999382	2021-05-04	United States
ORF1ab_3674_NA	ORF1ab	3674	SRR15281702	11287	G	-TCTGGTTTT	0,71182	2021-05-04	United States
ORF1ab_314_L	ORF1ab	314	SRR15281702	14408	C	T	0,99924	2021-05-04	United States
ORF1ab_1001_S	ORF1ab	1001	SRR15281702	16468	C	T	0,999588	2021-05-04	United States
ORF1ab_1383_R	ORF1ab	1383	SRR15281702	17615	A	G	0,999511	2021-05-04	United States
S_68_NA	S	68	SRR15281702	21764	A	-TACATG	0,905565	2021-05-04	United States
S_143_NA	S	143	SRR15281702	21990	T	-TTA	0,862483	2021-05-04	United States
S_150_T	S	150	SRR15281702	22011	A	C	0,99937	2021-05-04	United States
S_501_Y	S	501	SRR15281702	23063	A	T	0,999523	2021-05-04	United States
S_570_D	S	570	SRR15281702	23271	C	A	0,999514	2021-05-04	United States
S_614_G	S	614	SRR15281702	23403	A	G	1	2021-05-04	United States
S_678_I	S	678	SRR15281702	23595	C	T	0,0519105	2021-05-04	United States
S_681_H	S	681	SRR15281702	23604	C	A	0,999785	2021-05-04	United States
S_716_I	S	716	SRR15281702	23709	C	T	0,999789	2021-05-04	United States
S_982_A	S	982	SRR15281702	24506	T	G	0,999209	2021-05-04	United States
S_1118_H	S	1118	SRR15281702	24914	G	C	0,999726	2021-05-04	United States
ORF7a_23_F	ORF7a	23	SRR15281702	27461	G	T	0,999347	2021-05-04	United States
ORF8_27_*	ORF8	27	SRR15281702	27972	C	T	0,998324	2021-05-04	United States
ORF8_52_I	ORF8	52	SRR15281702	28048	G	T	0,999593	2021-05-04	United States
ORF8_73_C	ORF8	73	SRR15281702	28111	A	G	0,99975	2021-05-04	United States
N_3_H	N	3	SRR15281702	28280	G	C	1	2021-05-04	United States
N_3_V	N	3	SRR15281702	28281	A	T	1	2021-05-04	United States
N_3_E	N	3	SRR15281702	28282	T	A	1	2021-05-04	United States
N_203_K	N	203	SRR15281702	28881	G	A	0,999212	2021-05-04	United States
N_204_R	N	204	SRR15281702	28883	G	C	0,999228	2021-05-04	United States
N_235_F	N	235	SRR15281702	28977	C	T	1	2021-05-04	United States
ORF1ab_901_N	ORF1ab	901	SRR15281706	2967	G	A	0,999143	2021-05-02	United States
ORF1ab_959_S	ORF1ab	959	SRR15281706	3140	C	T	0,999776	2021-05-02	United States
ORF1ab_1822_I	ORF1ab	1822	SRR15281706	5730	C	T	0,99796	2021-05-02	United States
ORF1ab_2345_V	ORF1ab	2345	SRR15281706	7299	C	T	1	2021-05-02	United States
ORF1ab_3255_I	ORF1ab	3255	SRR15281706	10029	C	T	1	2021-05-02	United States
ORF1ab_3618_V	ORF1ab	3618	SRR15281706	11117	A	G	0,991096	2021-05-02	United States
ORF1ab_4175_I	ORF1ab	4175	SRR15281706	12789	C	T	0,995077	2021-05-02	United States
ORF1ab_276_C	ORF1ab	276	SRR15281706	14293	C	T	0,999573	2021-05-02	United States
ORF1ab_314_L	ORF1ab	314	SRR15281706	14408	C	T	1	2021-05-02	United States
ORF1ab_1772_V	ORF1ab	1772	SRR15281706	18782	G	T	0,225341	2021-05-02	United States
S_478_K	S	478	SRR15281706	22995	C	A	1	2021-05-02	United States
S_614_G	S	614	SRR15281706	23403	A	G	0,999385	2021-05-02	United States
S_681_H	S	681	SRR15281706	23604	C	A	0,999406	2021-05-02	United States
S_732_A	S	732	SRR15281706	23756	A	G	0,999579	2021-05-02	United States
ORF3a_69_L	ORF3a	69	SRR15281706	25598	G	T	0,99951	2021-05-02	United States
N_203_K	N	203	SRR15281706	28881	G	A	1	2021-05-02	United States
N_204_R	N	204	SRR15281706	28883	G	C	1	2021-05-02	United States
ORF1ab_599_V	ORF1ab	599	SRR15281709	2061	C	T	0,999628	2021-05-04	United States
ORF1ab_1001_I	ORF1ab	1001	SRR15281709	3267	C	T	0,999272	2021-05-04	United States
ORF1ab_1708_D	ORF1ab	1708	SRR15281709	5388	C	A	0,999459	2021-05-04	United States
ORF1ab_1853_F	ORF1ab	1853	SRR15281709	5822	C	T	0,178665	2021-05-04	United States
ORF1ab_2230_T	ORF1ab	2230	SRR15281709	6954	T	C	1	2021-05-04	United States
ORF1ab_3674_NA	ORF1ab	3674	SRR15281709	11287	G	-TCTGGTTTT	0,682044	2021-05-04	United States
ORF1ab_3966_R	ORF1ab	3966	SRR15281709	12162	A	G	0,998329	2021-05-04	United States
ORF1ab_314_L	ORF1ab	314	SRR15281709	14408	C	T	1	2021-05-04	United States
ORF1ab_1383_R	ORF1ab	1383	SRR15281709	17615	A	G	0,999586	2021-05-04	United States
ORF1ab_2270_Y	ORF1ab	2270	SRR15281709	20275	G	T	0,997389	2021-05-04	United States
S_68_NA	S	68	SRR15281709	21764	A	-TACATG	0,906441	2021-05-04	United States
S_143_NA	S	143	SRR15281709	21990	T	-TTA	0,803365	2021-05-04	United States
S_501_Y	S	501	SRR15281709	23063	A	T	0,99981	2021-05-04	United States
S_570_D	S	570	SRR15281709	23271	C	A	0,999008	2021-05-04	United States
S_614_G	S	614	SRR15281709	23403	A	G	0,999484	2021-05-04	United States
S_681_H	S	681	SRR15281709	23604	C	A	0,999745	2021-05-04	United States
S_716_I	S	716	SRR15281709	23709	C	T	0,999749	2021-05-04	United States
S_982_A	S	982	SRR15281709	24506	T	G	0,998131	2021-05-04	United States
S_1118_H	S	1118	SRR15281709	24914	G	C	0,99957	2021-05-04	United States
ORF3a_166_L	ORF3a	166	SRR15281709	25889	C	T	0,999116	2021-05-04	United States
ORF8_27_*	ORF8	27	SRR15281709	27972	C	T	0,999326	2021-05-04	United States
ORF8_52_I	ORF8	52	SRR15281709	28048	G	T	1	2021-05-04	United States
ORF8_63_A	ORF8	63	SRR15281709	28081	A	C	1	2021-05-04	United States
ORF8_73_C	ORF8	73	SRR15281709	28111	A	G	0,999668	2021-05-04	United States
N_3_H	N	3	SRR15281709	28280	G	C	0,999591	2021-05-04	United States
N_3_V	N	3	SRR15281709	28281	A	T	0,99959	2021-05-04	United States
N_3_E	N	3	SRR15281709	28282	T	A	0,999591	2021-05-04	United States
N_203_K	N	203	SRR15281709	28881	G	A	0,998814	2021-05-04	United States
N_204_R	N	204	SRR15281709	28883	G	C	1	2021-05-04	United States
N_235_F	N	235	SRR15281709	28977	C	T	0,999561	2021-05-04	United States
ORF1ab_1188_L	ORF1ab	1188	SRR15281717	3828	C	T	1	2021-05-05	United States
ORF1ab_1795_Q	ORF1ab	1795	SRR15281717	5648	A	C	0,999322	2021-05-05	United States
ORF1ab_2424_A	ORF1ab	2424	SRR15281717	7535	A	G	0,999704	2021-05-05	United States
ORF1ab_3449_F	ORF1ab	3449	SRR15281717	10610	G	T	1	2021-05-05	United States
ORF1ab_3674_NA	ORF1ab	3674	SRR15281717	11287	G	-TCTGGTTTT	0,705112	2021-05-05	United States
ORF1ab_314_L	ORF1ab	314	SRR15281717	14408	C	T	0,999214	2021-05-05	United States
ORF1ab_1264_D	ORF1ab	1264	SRR15281717	17259	G	T	0,999285	2021-05-05	United States
S_18_F	S	18	SRR15281717	21614	C	T	1	2021-05-05	United States
S_20_N	S	20	SRR15281717	21621	C	A	1	2021-05-05	United States
S_26_S	S	26	SRR15281717	21638	C	T	1	2021-05-05	United States
S_138_Y	S	138	SRR15281717	21974	G	T	0,997993	2021-05-05	United States
S_190_S	S	190	SRR15281717	22132	G	T	1	2021-05-05	United States
S_417_T	S	417	SRR15281717	22812	A	C	0,991159	2021-05-05	United States
S_484_K	S	484	SRR15281717	23012	G	A	1	2021-05-05	United States
S_501_Y	S	501	SRR15281717	23063	A	T	1	2021-05-05	United States
S_614_G	S	614	SRR15281717	23403	A	G	0,99922	2021-05-05	United States
S_655_Y	S	655	SRR15281717	23525	C	T	0,999736	2021-05-05	United States
S_1027_I	S	1027	SRR15281717	24642	C	T	0,999627	2021-05-05	United States
S_1176_F	S	1176	SRR15281717	25088	G	T	0,999695	2021-05-05	United States
ORF3a_42_S	ORF3a	42	SRR15281717	25516	C	T	0,999622	2021-05-05	United States
ORF3a_253_P	ORF3a	253	SRR15281717	26149	T	C	0,99958	2021-05-05	United States
M_2_T	M	2	SRR15281717	26526	G	A	0,990941	2021-05-05	United States
ORF8_92_K	ORF8	92	SRR15281717	28167	G	A	0,998508	2021-05-05	United States
N_80_R	N	80	SRR15281717	28512	C	G	0,99913	2021-05-05	United States
N_202_C	N	202	SRR15281717	28877	A	T	1	2021-05-05	United States
N_202_T	N	202	SRR15281717	28878	G	C	1	2021-05-05	United States
N_203_K	N	203	SRR15281717	28881	G	A	1	2021-05-05	United States
N_204_R	N	204	SRR15281717	28883	G	C	1	2021-05-05	United States
ORF1ab_591_V	ORF1ab	591	SRR15281722	2037	C	T	0,965541	2021-05-02	United States
ORF1ab_1001_I	ORF1ab	1001	SRR15281722	3267	C	T	0,999523	2021-05-02	United States
ORF1ab_1708_D	ORF1ab	1708	SRR15281722	5388	C	A	0,999674	2021-05-02	United States
ORF1ab_2230_T	ORF1ab	2230	SRR15281722	6954	T	C	1	2021-05-02	United States
ORF1ab_3674_NA	ORF1ab	3674	SRR15281722	11287	G	-TCTGGTTTT	0,70405	2021-05-02	United States
ORF1ab_314_L	ORF1ab	314	SRR15281722	14408	C	T	0,999142	2021-05-02	United States
ORF1ab_1538_I	ORF1ab	1538	SRR15281722	18079	G	A	0,949153	2021-05-02	United States
ORF1ab_1619_Y	ORF1ab	1619	SRR15281722	18322	C	T	0,0957357	2021-05-02	United States
S_68_NA	S	68	SRR15281722	21764	A	-TACATG	0,890837	2021-05-02	United States
S_143_NA	S	143	SRR15281722	21990	T	-TTA	0,810064	2021-05-02	United States
S_501_Y	S	501	SRR15281722	23063	A	T	1	2021-05-02	United States
S_570_D	S	570	SRR15281722	23271	C	A	1	2021-05-02	United States
S_614_G	S	614	SRR15281722	23403	A	G	0,999618	2021-05-02	United States
S_681_H	S	681	SRR15281722	23604	C	A	1	2021-05-02	United States
S_716_I	S	716	SRR15281722	23709	C	T	0,999828	2021-05-02	United States
S_982_A	S	982	SRR15281722	24506	T	G	1	2021-05-02	United States
S_1118_H	S	1118	SRR15281722	24914	G	C	0,999555	2021-05-02	United States
ORF3a_131_C	ORF3a	131	SRR15281722	25785	G	T	0,964438	2021-05-02	United States
ORF8_27_*	ORF8	27	SRR15281722	27972	C	T	0,999459	2021-05-02	United States
ORF8_52_I	ORF8	52	SRR15281722	28048	G	T	0,999665	2021-05-02	United States
ORF8_68_*	ORF8	68	SRR15281722	28095	A	T	0,945177	2021-05-02	United States
ORF8_73_C	ORF8	73	SRR15281722	28111	A	G	1	2021-05-02	United States
N_3_H	N	3	SRR15281722	28280	G	C	0,999389	2021-05-02	United States
N_3_V	N	3	SRR15281722	28281	A	T	0,999385	2021-05-02	United States
N_3_E	N	3	SRR15281722	28282	T	A	0,999386	2021-05-02	United States
N_203_K	N	203	SRR15281722	28881	G	A	0,999113	2021-05-02	United States
N_204_R	N	204	SRR15281722	28883	G	C	1	2021-05-02	United States
N_235_F	N	235	SRR15281722	28977	C	T	0,999329	2021-05-02	United States
ORF1ab_599_V	ORF1ab	599	SRR15281723	2061	C	T	0,981959	2021-05-04	United States
ORF1ab_1001_I	ORF1ab	1001	SRR15281723	3267	C	T	0,999633	2021-05-04	United States
ORF1ab_1708_D	ORF1ab	1708	SRR15281723	5388	C	A	0,999613	2021-05-04	United States
ORF1ab_2180_F	ORF1ab	2180	SRR15281723	6804	G	T	0,0650307	2021-05-04	United States
ORF1ab_2230_T	ORF1ab	2230	SRR15281723	6954	T	C	1	2021-05-04	United States
ORF1ab_3674_NA	ORF1ab	3674	SRR15281723	11287	G	-TCTGGTTTT	0,62925	2021-05-04	United States
ORF1ab_3966_R	ORF1ab	3966	SRR15281723	12162	A	G	0,991344	2021-05-04	United States
ORF1ab_314_L	ORF1ab	314	SRR15281723	14408	C	T	0,999777	2021-05-04	United States
ORF1ab_1215_V	ORF1ab	1215	SRR15281723	17111	C	T	0,0904842	2021-05-04	United States
ORF1ab_1383_R	ORF1ab	1383	SRR15281723	17615	A	G	0,999497	2021-05-04	United States
ORF1ab_2127_S	ORF1ab	2127	SRR15281723	19846	G	A	1	2021-05-04	United States
S_68_NA	S	68	SRR15281723	21764	A	-TACATG	0,90012	2021-05-04	United States
S_143_NA	S	143	SRR15281723	21990	T	-TTA	0,809488	2021-05-04	United States
S_501_Y	S	501	SRR15281723	23063	A	T	0,999731	2021-05-04	United States
S_570_D	S	570	SRR15281723	23271	C	A	0,990601	2021-05-04	United States
S_614_G	S	614	SRR15281723	23403	A	G	0,99967	2021-05-04	United States
S_681_H	S	681	SRR15281723	23604	C	A	0,999793	2021-05-04	United States
S_716_I	S	716	SRR15281723	23709	C	T	0,999797	2021-05-04	United States
S_982_A	S	982	SRR15281723	24506	T	G	0,984447	2021-05-04	United States
S_1118_H	S	1118	SRR15281723	24914	G	C	0,999623	2021-05-04	United States
ORF8_27_*	ORF8	27	SRR15281723	27972	C	T	0,999374	2021-05-04	United States
ORF8_52_I	ORF8	52	SRR15281723	28048	G	T	0,999602	2021-05-04	United States
ORF8_73_C	ORF8	73	SRR15281723	28111	A	G	0,998363	2021-05-04	United States
N_3_H	N	3	SRR15281723	28280	G	C	0,99968	2021-05-04	United States
N_3_V	N	3	SRR15281723	28281	A	T	0,999678	2021-05-04	United States
N_3_E	N	3	SRR15281723	28282	T	A	0,99952	2021-05-04	United States
N_203_K	N	203	SRR15281723	28881	G	A	1	2021-05-04	United States
N_204_R	N	204	SRR15281723	28883	G	C	1	2021-05-04	United States
N_235_F	N	235	SRR15281723	28977	C	T	1	2021-05-04	United States
ORF1ab_265_I	ORF1ab	265	SRR15281724	1059	C	T	0,999442	2021-05-07	United States
ORF1ab_3201_P	ORF1ab	3201	SRR15281724	9867	T	C	1	2021-05-07	United States
ORF1ab_3674_NA	ORF1ab	3674	SRR15281724	11287	G	-TCTGGTTTT	0,690584	2021-05-07	United States
ORF1ab_314_L	ORF1ab	314	SRR15281724	14408	C	T	0,998556	2021-05-07	United States
ORF1ab_1011_H	ORF1ab	1011	SRR15281724	16500	A	C	0,996416	2021-05-07	United States
S_3_NA	S	3	SRR15281724	21569	G	+T	0,0642857	2021-05-07	United States
S_5_F	S	5	SRR15281724	21575	C	T	1	2021-05-07	United States
S_95_I	S	95	SRR15281724	21846	C	T	0,999526	2021-05-07	United States
S_253_G	S	253	SRR15281724	22320	A	G	1	2021-05-07	United States
S_484_K	S	484	SRR15281724	23012	G	A	1	2021-05-07	United States
S_614_G	S	614	SRR15281724	23403	A	G	0,998877	2021-05-07	United States
S_701_V	S	701	SRR15281724	23664	C	T	0,99954	2021-05-07	United States
S_1252_F	S	1252	SRR15281724	25317	C	T	0,999757	2021-05-07	United States
ORF3a_42_L	ORF3a	42	SRR15281724	25517	C	T	0,996602	2021-05-07	United States
ORF3a_57_H	ORF3a	57	SRR15281724	25563	G	T	0,999802	2021-05-07	United States
ORF8_11_I	ORF8	11	SRR15281724	27925	C	T	0,999733	2021-05-07	United States
N_199_L	N	199	SRR15281724	28869	C	T	1	2021-05-07	United States
N_234_I	N	234	SRR15281724	28975	G	A	1	2021-05-07	United States
ORF1ab_1001_I	ORF1ab	1001	SRR15281734	3267	C	T	0,99979	2021-05-07	United States
ORF1ab_1708_D	ORF1ab	1708	SRR15281734	5388	C	A	1	2021-05-07	United States
ORF1ab_2230_T	ORF1ab	2230	SRR15281734	6954	T	C	1	2021-05-07	United States
ORF1ab_3674_NA	ORF1ab	3674	SRR15281734	11287	G	-TCTGGTTTT	0,67979	2021-05-07	United States
ORF1ab_4175_I	ORF1ab	4175	SRR15281734	12789	C	T	0,997683	2021-05-07	United States
ORF1ab_314_L	ORF1ab	314	SRR15281734	14408	C	T	0,999571	2021-05-07	United States
S_68_NA	S	68	SRR15281734	21764	A	-TACATG	0,896934	2021-05-07	United States
S_143_NA	S	143	SRR15281734	21990	T	-TTA	0,774225	2021-05-07	United States
S_501_Y	S	501	SRR15281734	23063	A	T	0,999699	2021-05-07	United States
S_570_D	S	570	SRR15281734	23271	C	A	0,998573	2021-05-07	United States
S_614_G	S	614	SRR15281734	23403	A	G	0,999513	2021-05-07	United States
S_681_H	S	681	SRR15281734	23604	C	A	1	2021-05-07	United States
S_716_I	S	716	SRR15281734	23709	C	T	1	2021-05-07	United States
S_982_A	S	982	SRR15281734	24506	T	G	0,99881	2021-05-07	United States
S_1118_H	S	1118	SRR15281734	24914	G	C	0,999426	2021-05-07	United States
ORF3a_100_C	ORF3a	100	SRR15281734	25690	G	T	0,999489	2021-05-07	United States
ORF8_27_*	ORF8	27	SRR15281734	27972	C	T	1	2021-05-07	United States
ORF8_52_I	ORF8	52	SRR15281734	28048	G	T	1	2021-05-07	United States
ORF8_73_C	ORF8	73	SRR15281734	28111	A	G	0,989579	2021-05-07	United States
N_3_H	N	3	SRR15281734	28280	G	C	0,978279	2021-05-07	United States
N_3_V	N	3	SRR15281734	28281	A	T	0,979328	2021-05-07	United States
N_3_E	N	3	SRR15281734	28282	T	A	0,979233	2021-05-07	United States
N_203_K	N	203	SRR15281734	28881	G	A	1	2021-05-07	United States
N_204_R	N	204	SRR15281734	28883	G	C	1	2021-05-07	United States
N_235_F	N	235	SRR15281734	28977	C	T	0,999245	2021-05-07	United States
ORF1ab_1001_I	ORF1ab	1001	SRR15281738	3267	C	T	0,933641	2021-05-07	United States
ORF1ab_1708_D	ORF1ab	1708	SRR15281738	5388	C	A	0,999654	2021-05-07	United States
ORF1ab_3603_NA	ORF1ab	3603	SRR15281738	11074	C	-T	0,0574285	2021-05-07	United States
ORF1ab_3674_NA	ORF1ab	3674	SRR15281738	11287	G	-TCTGGTTTT	0,573217	2021-05-07	United States
ORF1ab_218_L	ORF1ab	218	SRR15281738	14120	C	T	0,942272	2021-05-07	United States
ORF1ab_314_L	ORF1ab	314	SRR15281738	14408	C	T	0,999577	2021-05-07	United States
ORF1ab_1432_V	ORF1ab	1432	SRR15281738	17762	C	T	0,931582	2021-05-07	United States
S_68_NA	S	68	SRR15281738	21764	A	-TACATG	0,901326	2021-05-07	United States
S_143_NA	S	143	SRR15281738	21990	T	-TTA	0,799063	2021-05-07	United States
S_501_Y	S	501	SRR15281738	23063	A	T	1	2021-05-07	United States
S_570_D	S	570	SRR15281738	23271	C	A	0,999301	2021-05-07	United States
S_614_G	S	614	SRR15281738	23403	A	G	0,999484	2021-05-07	United States
S_681_H	S	681	SRR15281738	23604	C	A	1	2021-05-07	United States
S_716_I	S	716	SRR15281738	23709	C	T	0,999808	2021-05-07	United States
S_982_A	S	982	SRR15281738	24506	T	G	0,986355	2021-05-07	United States
S_1118_H	S	1118	SRR15281738	24914	G	C	0,999423	2021-05-07	United States
ORF8_27_*	ORF8	27	SRR15281738	27972	C	T	1	2021-05-07	United States
ORF8_52_I	ORF8	52	SRR15281738	28048	G	T	1	2021-05-07	United States
ORF8_68_*	ORF8	68	SRR15281738	28095	A	T	0,996707	2021-05-07	United States
ORF8_73_C	ORF8	73	SRR15281738	28111	A	G	0,999627	2021-05-07	United States
ORF8_77_C	ORF8	77	SRR15281738	28122	G	T	0,853857	2021-05-07	United States
N_3_H	N	3	SRR15281738	28280	G	C	0,996503	2021-05-07	United States
N_3_V	N	3	SRR15281738	28281	A	T	0,99638	2021-05-07	United States
N_3_E	N	3	SRR15281738	28282	T	A	0,99575	2021-05-07	United States
N_203_K	N	203	SRR15281738	28881	G	A	1	2021-05-07	United States
N_204_R	N	204	SRR15281738	28883	G	C	1	2021-05-07	United States
N_235_F	N	235	SRR15281738	28977	C	T	1	2021-05-07	United States
ORF10_37_F	ORF10	37	SRR15281738	29666	C	T	0,05	2021-05-07	United States
ORF1ab_1001_I	ORF1ab	1001	SRR15281747	3267	C	T	0,999703	2021-05-05	United States
ORF1ab_1708_D	ORF1ab	1708	SRR15281747	5388	C	A	0,999686	2021-05-05	United States
ORF1ab_1803_S	ORF1ab	1803	SRR15281747	5672	C	T	0,982955	2021-05-05	United States
ORF1ab_2230_T	ORF1ab	2230	SRR15281747	6954	T	C	1	2021-05-05	United States
ORF1ab_2529_V	ORF1ab	2529	SRR15281747	7851	C	T	0,999037	2021-05-05	United States
ORF1ab_3353_R	ORF1ab	3353	SRR15281747	10323	A	G	0,999704	2021-05-05	United States
ORF1ab_3674_NA	ORF1ab	3674	SRR15281747	11287	G	-TCTGGTTTT	0,579219	2021-05-05	United States
ORF1ab_3966_R	ORF1ab	3966	SRR15281747	12162	A	G	0,999087	2021-05-05	United States
ORF1ab_218_L	ORF1ab	218	SRR15281747	14120	C	T	0,0612735	2021-05-05	United States
ORF1ab_314_L	ORF1ab	314	SRR15281747	14408	C	T	1	2021-05-05	United States
ORF1ab_1383_R	ORF1ab	1383	SRR15281747	17615	A	G	0,999542	2021-05-05	United States
ORF1ab_2557_R	ORF1ab	2557	SRR15281747	21137	A	G	0,984018	2021-05-05	United States
S_30_H	S	30	SRR15281747	21650	A	C	0,0569395	2021-05-05	United States
S_68_NA	S	68	SRR15281747	21764	A	-TACATG	0,896934	2021-05-05	United States
S_143_NA	S	143	SRR15281747	21990	T	-TTA	0,818145	2021-05-05	United States
S_501_Y	S	501	SRR15281747	23063	A	T	1	2021-05-05	United States
S_570_D	S	570	SRR15281747	23271	C	A	0,999469	2021-05-05	United States
S_614_G	S	614	SRR15281747	23403	A	G	0,999251	2021-05-05	United States
S_681_H	S	681	SRR15281747	23604	C	A	1	2021-05-05	United States
S_716_I	S	716	SRR15281747	23709	C	T	0,99959	2021-05-05	United States
S_982_A	S	982	SRR15281747	24506	T	G	1	2021-05-05	United States
S_1118_H	S	1118	SRR15281747	24914	G	C	0,999363	2021-05-05	United States
S_1191_N	S	1191	SRR15281747	25135	G	T	0,999806	2021-05-05	United States
ORF8_27_*	ORF8	27	SRR15281747	27972	C	T	0,999658	2021-05-05	United States
ORF8_52_I	ORF8	52	SRR15281747	28048	G	T	0,999556	2021-05-05	United States
ORF8_73_C	ORF8	73	SRR15281747	28111	A	G	0,999502	2021-05-05	United States
N_3_H	N	3	SRR15281747	28280	G	C	0,999546	2021-05-05	United States
N_3_V	N	3	SRR15281747	28281	A	T	0,999544	2021-05-05	United States
N_3_E	N	3	SRR15281747	28282	T	A	0,999546	2021-05-05	United States
N_203_K	N	203	SRR15281747	28881	G	A	1	2021-05-05	United States
N_204_R	N	204	SRR15281747	28883	G	C	1	2021-05-05	United States
N_235_F	N	235	SRR15281747	28977	C	T	1	2021-05-05	United States
ORF1ab_1001_I	ORF1ab	1001	SRR15281748	3267	C	T	0,996363	2021-05-05	United States
ORF1ab_1344_I	ORF1ab	1344	SRR15281748	4296	C	T	0,997423	2021-05-05	United States
ORF1ab_1708_D	ORF1ab	1708	SRR15281748	5388	C	A	0,999651	2021-05-05	United States
ORF1ab_2230_T	ORF1ab	2230	SRR15281748	6954	T	C	1	2021-05-05	United States
ORF1ab_2259_I	ORF1ab	2259	SRR15281748	7042	G	T	0,999421	2021-05-05	United States
ORF1ab_3674_NA	ORF1ab	3674	SRR15281748	11287	G	-TCTGGTTTT	0,664137	2021-05-05	United States
ORF1ab_218_L	ORF1ab	218	SRR15281748	14120	C	T	0,9975	2021-05-05	United States
ORF1ab_314_L	ORF1ab	314	SRR15281748	14408	C	T	0,999776	2021-05-05	United States
ORF1ab_2335_K	ORF1ab	2335	SRR15281748	20470	C	A	0,996101	2021-05-05	United States
S_68_NA	S	68	SRR15281748	21764	A	-TACATG	0,901741	2021-05-05	United States
S_143_NA	S	143	SRR15281748	21990	T	-TTA	0,801854	2021-05-05	United States
S_501_Y	S	501	SRR15281748	23063	A	T	0,999645	2021-05-05	United States
S_570_D	S	570	SRR15281748	23271	C	A	0,999614	2021-05-05	United States
S_614_G	S	614	SRR15281748	23403	A	G	0,9995	2021-05-05	United States
S_681_H	S	681	SRR15281748	23604	C	A	0,999501	2021-05-05	United States
S_716_I	S	716	SRR15281748	23709	C	T	0,999707	2021-05-05	United States
S_982_A	S	982	SRR15281748	24506	T	G	0,998324	2021-05-05	United States
S_1118_H	S	1118	SRR15281748	24914	G	C	0,999573	2021-05-05	United States
ORF3a_27_Y	ORF3a	27	SRR15281748	25471	G	T	0,995369	2021-05-05	United States
ORF8_27_*	ORF8	27	SRR15281748	27972	C	T	0,999701	2021-05-05	United States
ORF8_52_I	ORF8	52	SRR15281748	28048	G	T	1	2021-05-05	United States
ORF8_68_*	ORF8	68	SRR15281748	28095	A	T	0,996314	2021-05-05	United States
ORF8_73_C	ORF8	73	SRR15281748	28111	A	G	0,998949	2021-05-05	United States
N_3_H	N	3	SRR15281748	28280	G	C	0,999406	2021-05-05	United States
N_3_V	N	3	SRR15281748	28281	A	T	0,999252	2021-05-05	United States
N_3_E	N	3	SRR15281748	28282	T	A	0,999109	2021-05-05	United States
N_203_K	N	203	SRR15281748	28881	G	A	1	2021-05-05	United States
N_204_R	N	204	SRR15281748	28883	G	C	0,999442	2021-05-05	United States
N_235_F	N	235	SRR15281748	28977	C	T	0,999145	2021-05-05	United States
ORF1ab_604_S	ORF1ab	604	SRR15281749	2075	G	A	0,0516129	2021-05-05	United States
ORF1ab_1001_I	ORF1ab	1001	SRR15281749	3267	C	T	0,999391	2021-05-05	United States
ORF1ab_1708_D	ORF1ab	1708	SRR15281749	5388	C	A	0,999283	2021-05-05	United States
ORF1ab_1803_S	ORF1ab	1803	SRR15281749	5672	C	T	0,999252	2021-05-05	United States
ORF1ab_2230_T	ORF1ab	2230	SRR15281749	6954	T	C	1	2021-05-05	United States
ORF1ab_2529_V	ORF1ab	2529	SRR15281749	7851	C	T	0,965056	2021-05-05	United States
ORF1ab_3353_R	ORF1ab	3353	SRR15281749	10323	A	G	0,999374	2021-05-05	United States
ORF1ab_3674_NA	ORF1ab	3674	SRR15281749	11287	G	-TCTGGTTTT	0,570694	2021-05-05	United States
ORF1ab_3966_R	ORF1ab	3966	SRR15281749	12162	A	G	0,959351	2021-05-05	United States
ORF1ab_218_L	ORF1ab	218	SRR15281749	14120	C	T	0,13564	2021-05-05	United States
ORF1ab_314_L	ORF1ab	314	SRR15281749	14408	C	T	0,99938	2021-05-05	United States
ORF1ab_1383_R	ORF1ab	1383	SRR15281749	17615	A	G	0,999401	2021-05-05	United States
ORF1ab_2557_R	ORF1ab	2557	SRR15281749	21137	A	G	0,960127	2021-05-05	United States
S_68_NA	S	68	SRR15281749	21764	A	-TACATG	0,887665	2021-05-05	United States
S_143_NA	S	143	SRR15281749	21990	T	-TTA	0,793782	2021-05-05	United States
S_501_Y	S	501	SRR15281749	23063	A	T	1	2021-05-05	United States
S_570_D	S	570	SRR15281749	23271	C	A	0,999496	2021-05-05	United States
S_614_G	S	614	SRR15281749	23403	A	G	0,998726	2021-05-05	United States
S_681_H	S	681	SRR15281749	23604	C	A	1	2021-05-05	United States
S_716_I	S	716	SRR15281749	23709	C	T	1	2021-05-05	United States
S_982_A	S	982	SRR15281749	24506	T	G	0,99893	2021-05-05	United States
S_1118_H	S	1118	SRR15281749	24914	G	C	0,998975	2021-05-05	United States
S_1191_N	S	1191	SRR15281749	25135	G	T	1	2021-05-05	United States
ORF3a_73_I	ORF3a	73	SRR15281749	25609	C	A	0,460768	2021-05-05	United States
ORF8_27_*	ORF8	27	SRR15281749	27972	C	T	0,999389	2021-05-05	United States
ORF8_52_I	ORF8	52	SRR15281749	28048	G	T	0,999208	2021-05-05	United States
ORF8_73_C	ORF8	73	SRR15281749	28111	A	G	0,998654	2021-05-05	United States
N_3_H	N	3	SRR15281749	28280	G	C	0,999068	2021-05-05	United States
N_3_V	N	3	SRR15281749	28281	A	T	0,999687	2021-05-05	United States
N_3_E	N	3	SRR15281749	28282	T	A	0,999065	2021-05-05	United States
N_203_K	N	203	SRR15281749	28881	G	A	1	2021-05-05	United States
N_204_R	N	204	SRR15281749	28883	G	C	1	2021-05-05	United States
N_235_F	N	235	SRR15281749	28977	C	T	1	2021-05-05	United States
ORF1ab_1001_I	ORF1ab	1001	SRR15281751	3267	C	T	0,999733	2021-05-04	United States
ORF1ab_1367_V	ORF1ab	1367	SRR15281751	4364	A	G	0,999698	2021-05-04	United States
ORF1ab_1708_D	ORF1ab	1708	SRR15281751	5388	C	A	0,999322	2021-05-04	United States
ORF1ab_2030_L	ORF1ab	2030	SRR15281751	6354	C	T	0,238174	2021-05-04	United States
ORF1ab_2230_T	ORF1ab	2230	SRR15281751	6954	T	C	1	2021-05-04	United States
ORF1ab_2259_I	ORF1ab	2259	SRR15281751	7042	G	T	0,996124	2021-05-04	United States
ORF1ab_3603_NA	ORF1ab	3603	SRR15281751	11074	C	+T	0,0671518	2021-05-04	United States
ORF1ab_3606_NA	ORF1ab	3606	SRR15281751	11082	T	-G	0,0655869	2021-05-04	United States
ORF1ab_3606_F	ORF1ab	3606	SRR15281751	11083	G	T	0,518595	2021-05-04	United States
ORF1ab_3674_NA	ORF1ab	3674	SRR15281751	11287	G	-TCTGGTTTT	0,609182	2021-05-04	United States
ORF1ab_218_L	ORF1ab	218	SRR15281751	14120	C	T	0,97584	2021-05-04	United States
ORF1ab_314_L	ORF1ab	314	SRR15281751	14408	C	T	0,999678	2021-05-04	United States
ORF1ab_921_I	ORF1ab	921	SRR15281751	16228	G	A	0,999448	2021-05-04	United States
ORF1ab_1701_F	ORF1ab	1701	SRR15281751	18568	C	T	0,934702	2021-05-04	United States
S_68_NA	S	68	SRR15281751	21764	A	-TACATG	0,901969	2021-05-04	United States
S_143_NA	S	143	SRR15281751	21990	T	-TTA	0,789384	2021-05-04	United States
S_501_Y	S	501	SRR15281751	23063	A	T	0,999745	2021-05-04	United States
S_570_D	S	570	SRR15281751	23271	C	A	0,999471	2021-05-04	United States
S_614_G	S	614	SRR15281751	23403	A	G	0,999908	2021-05-04	United States
S_681_H	S	681	SRR15281751	23604	C	A	0,999831	2021-05-04	United States
S_716_I	S	716	SRR15281751	23709	C	T	0,99967	2021-05-04	United States
S_982_A	S	982	SRR15281751	24506	T	G	0,999571	2021-05-04	United States
S_1025_G	S	1025	SRR15281751	24636	C	G	0,968693	2021-05-04	United States
S_1118_H	S	1118	SRR15281751	24914	G	C	0,999486	2021-05-04	United States
ORF8_27_*	ORF8	27	SRR15281751	27972	C	T	0,998154	2021-05-04	United States
ORF8_52_I	ORF8	52	SRR15281751	28048	G	T	1	2021-05-04	United States
ORF8_61_F	ORF8	61	SRR15281751	28075	G	T	1	2021-05-04	United States
ORF8_68_*	ORF8	68	SRR15281751	28095	A	T	0,99392	2021-05-04	United States
ORF8_73_C	ORF8	73	SRR15281751	28111	A	G	1	2021-05-04	United States
N_3_H	N	3	SRR15281751	28280	G	C	0,999241	2021-05-04	United States
N_3_V	N	3	SRR15281751	28281	A	T	0,999695	2021-05-04	United States
N_3_E	N	3	SRR15281751	28282	T	A	0,99924	2021-05-04	United States
N_203_K	N	203	SRR15281751	28881	G	A	1	2021-05-04	United States
N_204_R	N	204	SRR15281751	28883	G	C	1	2021-05-04	United States
N_235_F	N	235	SRR15281751	28977	C	T	0,997753	2021-05-04	United States
ORF10_15_C	ORF10	15	SRR15281751	29600	A	T	0,979769	2021-05-04	United States
ORF1ab_656_V	ORF1ab	656	SRR15281752	2232	C	T	1	2021-05-07	United States
ORF1ab_1001_I	ORF1ab	1001	SRR15281752	3267	C	T	0,992773	2021-05-07	United States
ORF1ab_1708_D	ORF1ab	1708	SRR15281752	5388	C	A	0,999669	2021-05-07	United States
ORF1ab_2230_T	ORF1ab	2230	SRR15281752	6954	T	C	1	2021-05-07	United States
ORF1ab_2259_I	ORF1ab	2259	SRR15281752	7042	G	T	0,999058	2021-05-07	United States
ORF1ab_2344_T	ORF1ab	2344	SRR15281752	7295	G	A	1	2021-05-07	United States
ORF1ab_2613_F	ORF1ab	2613	SRR15281752	8102	G	T	0,997731	2021-05-07	United States
ORF1ab_3674_NA	ORF1ab	3674	SRR15281752	11287	G	-TCTGGTTTT	0,680481	2021-05-07	United States
ORF1ab_4159_I	ORF1ab	4159	SRR15281752	12741	C	T	0,994566	2021-05-07	United States
ORF1ab_218_L	ORF1ab	218	SRR15281752	14120	C	T	0,999376	2021-05-07	United States
ORF1ab_314_L	ORF1ab	314	SRR15281752	14408	C	T	0,99959	2021-05-07	United States
ORF1ab_2321_S	ORF1ab	2321	SRR15281752	20428	C	T	0,985871	2021-05-07	United States
ORF1ab_2346_T	ORF1ab	2346	SRR15281752	20504	T	C	0,999584	2021-05-07	United States
S_68_NA	S	68	SRR15281752	21764	A	-TACATG	0,906861	2021-05-07	United States
S_143_NA	S	143	SRR15281752	21990	T	-TTA	0,802475	2021-05-07	United States
S_501_Y	S	501	SRR15281752	23063	A	T	0,99975	2021-05-07	United States
S_570_D	S	570	SRR15281752	23271	C	A	0,999423	2021-05-07	United States
S_614_G	S	614	SRR15281752	23403	A	G	0,999762	2021-05-07	United States
S_681_H	S	681	SRR15281752	23604	C	A	0,999734	2021-05-07	United States
S_716_I	S	716	SRR15281752	23709	C	T	0,999745	2021-05-07	United States
S_982_A	S	982	SRR15281752	24506	T	G	0,99822	2021-05-07	United States
S_1118_H	S	1118	SRR15281752	24914	G	C	0,999624	2021-05-07	United States
ORF3a_27_Y	ORF3a	27	SRR15281752	25471	G	T	0,998675	2021-05-07	United States
ORF8_27_*	ORF8	27	SRR15281752	27972	C	T	1	2021-05-07	United States
ORF8_52_I	ORF8	52	SRR15281752	28048	G	T	0,999127	2021-05-07	United States
ORF8_68_*	ORF8	68	SRR15281752	28095	A	T	0,99819	2021-05-07	United States
ORF8_73_C	ORF8	73	SRR15281752	28111	A	G	0,995574	2021-05-07	United States
N_3_H	N	3	SRR15281752	28280	G	C	0,990566	2021-05-07	United States
N_3_V	N	3	SRR15281752	28281	A	T	0,990706	2021-05-07	United States
N_3_E	N	3	SRR15281752	28282	T	A	0,989784	2021-05-07	United States
N_203_K	N	203	SRR15281752	28881	G	A	1	2021-05-07	United States
N_204_R	N	204	SRR15281752	28883	G	C	1	2021-05-07	United States
N_235_F	N	235	SRR15281752	28977	C	T	1	2021-05-07	United States
N_271_I	N	271	SRR15281752	29085	C	T	1	2021-05-07	United States
N_383_A	N	383	SRR15281752	29420	C	G	0,99962	2021-05-07	United States
ORF1ab_1001_I	ORF1ab	1001	SRR15281753	3267	C	T	1	2021-05-04	United States
ORF1ab_1708_D	ORF1ab	1708	SRR15281753	5388	C	A	0,999134	2021-05-04	United States
ORF1ab_3674_NA	ORF1ab	3674	SRR15281753	11287	G	-TCTGGTTTT	0,629589	2021-05-04	United States
ORF1ab_3727_S	ORF1ab	3727	SRR15281753	11445	T	C	0,0775452	2021-05-04	United States
ORF1ab_3757_S	ORF1ab	3757	SRR15281753	11534	G	A	0,997885	2021-05-04	United States
ORF1ab_249_N	ORF1ab	249	SRR15281753	14212	G	A	0,056962	2021-05-04	United States
ORF1ab_314_L	ORF1ab	314	SRR15281753	14408	C	T	0,999705	2021-05-04	United States
ORF1ab_433_L	ORF1ab	433	SRR15281753	14764	T	C	0,0547584	2021-05-04	United States
ORF1ab_1383_R	ORF1ab	1383	SRR15281753	17615	A	G	0,106947	2021-05-04	United States
ORF1ab_2172_NA	ORF1ab	2172	SRR15281753	19983	C	+T	0,0724138	2021-05-04	United States
S_68_NA	S	68	SRR15281753	21764	A	-TACATG	0,888047	2021-05-04	United States
S_143_NA	S	143	SRR15281753	21990	T	-TTA	0,793893	2021-05-04	United States
S_501_Y	S	501	SRR15281753	23063	A	T	0,999388	2021-05-04	United States
S_570_D	S	570	SRR15281753	23271	C	A	0,999301	2021-05-04	United States
S_614_G	S	614	SRR15281753	23403	A	G	0,999465	2021-05-04	United States
S_681_H	S	681	SRR15281753	23604	C	A	0,999389	2021-05-04	United States
S_716_I	S	716	SRR15281753	23709	C	T	1	2021-05-04	United States
S_982_A	S	982	SRR15281753	24506	T	G	1	2021-05-04	United States
S_1118_H	S	1118	SRR15281753	24914	G	C	0,999293	2021-05-04	United States
ORF3a_100_C	ORF3a	100	SRR15281753	25690	G	T	1	2021-05-04	United States
ORF8_27_*	ORF8	27	SRR15281753	27972	C	T	1	2021-05-04	United States
ORF8_39_T	ORF8	39	SRR15281753	28009	T	C	0,0824261	2021-05-04	United States
ORF8_52_I	ORF8	52	SRR15281753	28048	G	T	1	2021-05-04	United States
ORF8_73_C	ORF8	73	SRR15281753	28111	A	G	0,999369	2021-05-04	United States
N_3_H	N	3	SRR15281753	28280	G	C	0,970034	2021-05-04	United States
N_3_V	N	3	SRR15281753	28281	A	T	0,96954	2021-05-04	United States
N_3_E	N	3	SRR15281753	28282	T	A	0,969845	2021-05-04	United States
N_152_V	N	152	SRR15281753	28728	C	T	0,0609895	2021-05-04	United States
N_203_K	N	203	SRR15281753	28881	G	A	1	2021-05-04	United States
N_204_R	N	204	SRR15281753	28883	G	C	0,9875	2021-05-04	United States
N_218_S	N	218	SRR15281753	28925	G	T	1	2021-05-04	United States
N_235_F	N	235	SRR15281753	28977	C	T	1	2021-05-04	United States
ORF1ab_1001_I	ORF1ab	1001	SRR15281756	3267	C	T	0,99939	2021-05-07	United States
ORF1ab_1708_D	ORF1ab	1708	SRR15281756	5388	C	A	1	2021-05-07	United States
ORF1ab_2230_T	ORF1ab	2230	SRR15281756	6954	T	C	1	2021-05-07	United States
ORF1ab_3162_E	ORF1ab	3162	SRR15281756	9749	A	G	0,0524705	2021-05-07	United States
ORF1ab_3674_NA	ORF1ab	3674	SRR15281756	11287	G	-TCTGGTTTT	0,610448	2021-05-07	United States
ORF1ab_3829_F	ORF1ab	3829	SRR15281756	11750	C	T	0,935955	2021-05-07	United States
ORF1ab_218_L	ORF1ab	218	SRR15281756	14120	C	T	0,928083	2021-05-07	United States
ORF1ab_314_L	ORF1ab	314	SRR15281756	14408	C	T	1	2021-05-07	United States
ORF1ab_1662_V	ORF1ab	1662	SRR15281756	18452	C	T	0,786842	2021-05-07	United States
S_30_H	S	30	SRR15281756	21650	A	C	0,0996016	2021-05-07	United States
S_68_NA	S	68	SRR15281756	21764	A	-TACATG	0,895522	2021-05-07	United States
S_143_NA	S	143	SRR15281756	21990	T	-TTA	0,79685	2021-05-07	United States
S_501_Y	S	501	SRR15281756	23063	A	T	1	2021-05-07	United States
S_570_D	S	570	SRR15281756	23271	C	A	0,99979	2021-05-07	United States
S_614_G	S	614	SRR15281756	23403	A	G	0,999427	2021-05-07	United States
S_681_H	S	681	SRR15281756	23604	C	A	1	2021-05-07	United States
S_716_I	S	716	SRR15281756	23709	C	T	1	2021-05-07	United States
S_982_A	S	982	SRR15281756	24506	T	G	0,999441	2021-05-07	United States
S_1118_H	S	1118	SRR15281756	24914	G	C	1	2021-05-07	United States
S_1144_*	S	1144	SRR15281756	24992	G	T	0,136213	2021-05-07	United States
S_1171_S	S	1171	SRR15281756	25073	G	A	0,987963	2021-05-07	United States
ORF8_27_*	ORF8	27	SRR15281756	27972	C	T	1	2021-05-07	United States
ORF8_52_I	ORF8	52	SRR15281756	28048	G	T	1	2021-05-07	United States
ORF8_68_*	ORF8	68	SRR15281756	28095	A	T	0,961538	2021-05-07	United States
ORF8_73_C	ORF8	73	SRR15281756	28111	A	G	0,999135	2021-05-07	United States
N_3_H	N	3	SRR15281756	28280	G	C	1	2021-05-07	United States
N_3_V	N	3	SRR15281756	28281	A	T	0,999614	2021-05-07	United States
N_3_E	N	3	SRR15281756	28282	T	A	0,998849	2021-05-07	United States
N_203_K	N	203	SRR15281756	28881	G	A	0,997531	2021-05-07	United States
N_204_R	N	204	SRR15281756	28883	G	C	1	2021-05-07	United States
N_235_F	N	235	SRR15281756	28977	C	T	1	2021-05-07	United States
ORF1ab_1001_I	ORF1ab	1001	SRR15281769	3267	C	T	0,878271	2021-05-04	United States
ORF1ab_1708_D	ORF1ab	1708	SRR15281769	5388	C	A	0,999734	2021-05-04	United States
ORF1ab_3603_NA	ORF1ab	3603	SRR15281769	11074	C	-T	0,0576923	2021-05-04	United States
ORF1ab_3674_NA	ORF1ab	3674	SRR15281769	11287	G	-TCTGGTTTT	0,611259	2021-05-04	United States
ORF1ab_3748_I	ORF1ab	3748	SRR15281769	11507	G	A	0,999801	2021-05-04	United States
ORF1ab_218_L	ORF1ab	218	SRR15281769	14120	C	T	0,0710773	2021-05-04	United States
ORF1ab_294_N	ORF1ab	294	SRR15281769	14347	G	A	0,0511488	2021-05-04	United States
ORF1ab_314_L	ORF1ab	314	SRR15281769	14408	C	T	0,999245	2021-05-04	United States
ORF1ab_1727_S	ORF1ab	1727	SRR15281769	18646	C	T	0,940769	2021-05-04	United States
S_68_NA	S	68	SRR15281769	21764	A	-TACATG	0,889489	2021-05-04	United States
S_143_NA	S	143	SRR15281769	21990	T	-TTA	0,783948	2021-05-04	United States
S_501_Y	S	501	SRR15281769	23063	A	T	0,99923	2021-05-04	United States
S_570_D	S	570	SRR15281769	23271	C	A	0,999504	2021-05-04	United States
S_614_G	S	614	SRR15281769	23403	A	G	0,999896	2021-05-04	United States
S_681_H	S	681	SRR15281769	23604	C	A	0,998918	2021-05-04	United States
S_716_I	S	716	SRR15281769	23709	C	T	0,999827	2021-05-04	United States
S_811_N	S	811	SRR15281769	23995	A	T	0,0504202	2021-05-04	United States
S_982_A	S	982	SRR15281769	24506	T	G	0,949761	2021-05-04	United States
S_1118_H	S	1118	SRR15281769	24914	G	C	0,999526	2021-05-04	United States
ORF8_27_*	ORF8	27	SRR15281769	27972	C	T	1	2021-05-04	United States
ORF8_52_I	ORF8	52	SRR15281769	28048	G	T	1	2021-05-04	United States
ORF8_73_C	ORF8	73	SRR15281769	28111	A	G	0,933877	2021-05-04	United States
N_3_H	N	3	SRR15281769	28280	G	C	0,859667	2021-05-04	United States
N_3_V	N	3	SRR15281769	28281	A	T	0,858087	2021-05-04	United States
N_3_E	N	3	SRR15281769	28282	T	A	0,859683	2021-05-04	United States
N_270_I	N	270	SRR15281769	29081	G	A	0,0558455	2021-05-04	United States
ORF1ab_1001_I	ORF1ab	1001	SRR15281772	3267	C	T	0,164542	2021-05-04	United States
ORF1ab_1188_L	ORF1ab	1188	SRR15281772	3828	C	T	0,983031	2021-05-04	United States
ORF1ab_1795_Q	ORF1ab	1795	SRR15281772	5648	A	C	0,958967	2021-05-04	United States
ORF1ab_2283_I	ORF1ab	2283	SRR15281772	7113	C	T	0,0530252	2021-05-04	United States
ORF1ab_2941_S	ORF1ab	2941	SRR15281772	9086	G	A	0,999247	2021-05-04	United States
ORF1ab_3674_NA	ORF1ab	3674	SRR15281772	11287	G	-TCTGGTTTT	0,636779	2021-05-04	United States
ORF1ab_314_L	ORF1ab	314	SRR15281772	14408	C	T	0,9998	2021-05-04	United States
ORF1ab_1219_S	ORF1ab	1219	SRR15281772	17122	G	T	0,918555	2021-05-04	United States
ORF1ab_1264_D	ORF1ab	1264	SRR15281772	17259	G	T	0,871975	2021-05-04	United States
S_18_F	S	18	SRR15281772	21614	C	T	0,754839	2021-05-04	United States
S_20_N	S	20	SRR15281772	21621	C	A	0,748252	2021-05-04	United States
S_26_S	S	26	SRR15281772	21638	C	T	0,731844	2021-05-04	United States
S_138_Y	S	138	SRR15281772	21974	G	T	0,933483	2021-05-04	United States
S_417_T	S	417	SRR15281772	22812	A	C	0,8243	2021-05-04	United States
S_484_K	S	484	SRR15281772	23012	G	A	0,999214	2021-05-04	United States
S_501_Y	S	501	SRR15281772	23063	A	T	0,999317	2021-05-04	United States
S_570_D	S	570	SRR15281772	23271	C	A	0,273009	2021-05-04	United States
S_614_G	S	614	SRR15281772	23403	A	G	0,999389	2021-05-04	United States
S_655_Y	S	655	SRR15281772	23525	C	T	0,999722	2021-05-04	United States
S_1027_I	S	1027	SRR15281772	24642	C	T	0,975293	2021-05-04	United States
S_1176_F	S	1176	SRR15281772	25088	G	T	0,850966	2021-05-04	United States
ORF3a_57_H	ORF3a	57	SRR15281772	25563	G	T	0,979403	2021-05-04	United States
ORF3a_253_P	ORF3a	253	SRR15281772	26149	T	C	0,987775	2021-05-04	United States
ORF8_73_C	ORF8	73	SRR15281772	28111	A	G	0,281471	2021-05-04	United States
ORF8_92_K	ORF8	92	SRR15281772	28167	G	A	0,688528	2021-05-04	United States
N_3_H	N	3	SRR15281772	28280	G	C	0,0616705	2021-05-04	United States
N_3_V	N	3	SRR15281772	28281	A	T	0,0606297	2021-05-04	United States
N_3_E	N	3	SRR15281772	28282	T	A	0,0610384	2021-05-04	United States
N_80_R	N	80	SRR15281772	28512	C	G	0,999873	2021-05-04	United States
N_202_C	N	202	SRR15281772	28877	A	T	0,984211	2021-05-04	United States
N_202_T	N	202	SRR15281772	28878	G	C	0,984375	2021-05-04	United States
N_203_K	N	203	SRR15281772	28881	G	A	1	2021-05-04	United States
N_204_R	N	204	SRR15281772	28883	G	C	0,994792	2021-05-04	United States
ORF1ab_903_V	ORF1ab	903	SRR15281780	2973	C	T	0,9997	2021-05-03	United States
ORF1ab_1001_I	ORF1ab	1001	SRR15281780	3267	C	T	0,99563	2021-05-03	United States
ORF1ab_1708_D	ORF1ab	1708	SRR15281780	5388	C	A	0,999494	2021-05-03	United States
ORF1ab_2230_T	ORF1ab	2230	SRR15281780	6954	T	C	0,997845	2021-05-03	United States
ORF1ab_2615_I	ORF1ab	2615	SRR15281780	8109	C	T	0,987066	2021-05-03	United States
ORF1ab_3674_NA	ORF1ab	3674	SRR15281780	11287	G	-TCTGGTTTT	0,657168	2021-05-03	United States
ORF1ab_4164_I	ORF1ab	4164	SRR15281780	12756	C	T	0,998987	2021-05-03	United States
ORF1ab_314_L	ORF1ab	314	SRR15281780	14408	C	T	0,999425	2021-05-03	United States
ORF1ab_1083_E	ORF1ab	1083	SRR15281780	16716	C	G	0,995192	2021-05-03	United States
S_5_F	S	5	SRR15281780	21575	C	T	1	2021-05-03	United States
S_152_L	S	152	SRR15281780	22017	G	T	1	2021-05-03	United States
S_221_L	S	221	SRR15281780	22224	C	T	0,99871	2021-05-03	United States
S_501_Y	S	501	SRR15281780	23063	A	T	0,999403	2021-05-03	United States
S_570_D	S	570	SRR15281780	23271	C	A	0,999455	2021-05-03	United States
S_614_G	S	614	SRR15281780	23403	A	G	0,999721	2021-05-03	United States
S_681_H	S	681	SRR15281780	23604	C	A	1	2021-05-03	United States
S_716_I	S	716	SRR15281780	23709	C	T	0,999447	2021-05-03	United States
S_982_A	S	982	SRR15281780	24506	T	G	1	2021-05-03	United States
S_1118_H	S	1118	SRR15281780	24914	G	C	0,999449	2021-05-03	United States
ORF3a_151_I	ORF3a	151	SRR15281780	25844	C	T	0,992286	2021-05-03	United States
ORF8_27_*	ORF8	27	SRR15281780	27972	C	T	1	2021-05-03	United States
ORF8_52_I	ORF8	52	SRR15281780	28048	G	T	1	2021-05-03	United States
ORF8_73_C	ORF8	73	SRR15281780	28111	A	G	0,994912	2021-05-03	United States
N_3_H	N	3	SRR15281780	28280	G	C	0,979399	2021-05-03	United States
N_3_V	N	3	SRR15281780	28281	A	T	0,978651	2021-05-03	United States
N_3_E	N	3	SRR15281780	28282	T	A	0,97735	2021-05-03	United States
N_203_K	N	203	SRR15281780	28881	G	A	1	2021-05-03	United States
N_204_R	N	204	SRR15281780	28883	G	C	1	2021-05-03	United States
N_235_F	N	235	SRR15281780	28977	C	T	1	2021-05-03	United States
ORF1ab_1001_I	ORF1ab	1001	SRR15281789	3267	C	T	0,939136	2021-05-04	United States
ORF1ab_1005_T	ORF1ab	1005	SRR15281789	3279	T	C	0,667797	2021-05-04	United States
ORF1ab_1708_D	ORF1ab	1708	SRR15281789	5388	C	A	0,999673	2021-05-04	United States
ORF1ab_2230_T	ORF1ab	2230	SRR15281789	6954	T	C	1	2021-05-04	United States
ORF1ab_2345_V	ORF1ab	2345	SRR15281789	7299	C	T	0,959451	2021-05-04	United States
ORF1ab_3674_NA	ORF1ab	3674	SRR15281789	11287	G	-TCTGGTTTT	0,6351	2021-05-04	United States
ORF1ab_314_L	ORF1ab	314	SRR15281789	14408	C	T	0,999807	2021-05-04	United States
S_36_NA	S	36	SRR15281789	21668	G	-TTTA	0,0505618	2021-05-04	United States
S_68_NA	S	68	SRR15281789	21764	A	-TACATG	0,901255	2021-05-04	United States
S_143_NA	S	143	SRR15281789	21990	T	-TTA	0,801777	2021-05-04	United States
S_501_Y	S	501	SRR15281789	23063	A	T	0,99974	2021-05-04	United States
S_570_D	S	570	SRR15281789	23271	C	A	0,975039	2021-05-04	United States
S_614_G	S	614	SRR15281789	23403	A	G	1	2021-05-04	United States
S_681_H	S	681	SRR15281789	23604	C	A	0,999811	2021-05-04	United States
S_716_I	S	716	SRR15281789	23709	C	T	0,99965	2021-05-04	United States
S_879_V	S	879	SRR15281789	24198	C	T	0,976703	2021-05-04	United States
S_982_A	S	982	SRR15281789	24506	T	G	0,999604	2021-05-04	United States
S_1118_H	S	1118	SRR15281789	24914	G	C	0,999568	2021-05-04	United States
ORF8_27_*	ORF8	27	SRR15281789	27972	C	T	0,999608	2021-05-04	United States
ORF8_52_I	ORF8	52	SRR15281789	28048	G	T	0,999479	2021-05-04	United States
ORF8_68_*	ORF8	68	SRR15281789	28095	A	T	0,979201	2021-05-04	United States
ORF8_73_C	ORF8	73	SRR15281789	28111	A	G	0,999504	2021-05-04	United States
N_3_H	N	3	SRR15281789	28280	G	C	0,994648	2021-05-04	United States
N_3_V	N	3	SRR15281789	28281	A	T	0,994463	2021-05-04	United States
N_3_E	N	3	SRR15281789	28282	T	A	0,994659	2021-05-04	United States
N_202_C	N	202	SRR15281789	28877	A	T	0,988827	2021-05-04	United States
N_202_T	N	202	SRR15281789	28878	G	C	0,989418	2021-05-04	United States
N_203_K	N	203	SRR15281789	28881	G	A	1	2021-05-04	United States
N_204_R	N	204	SRR15281789	28883	G	C	1	2021-05-04	United States
N_235_F	N	235	SRR15281789	28977	C	T	1	2021-05-04	United States
ORF1ab_276_NA	ORF1ab	276	SRR15281794	1093	C	+T	0,0692621	2021-05-05	United States
ORF1ab_1001_I	ORF1ab	1001	SRR15281794	3267	C	T	0,998932	2021-05-05	United States
ORF1ab_1659_T	ORF1ab	1659	SRR15281794	5240	C	A	0,0888889	2021-05-05	United States
ORF1ab_1708_D	ORF1ab	1708	SRR15281794	5388	C	A	1	2021-05-05	United States
ORF1ab_3143_V	ORF1ab	3143	SRR15281794	9693	C	T	0,133188	2021-05-05	United States
ORF1ab_3674_NA	ORF1ab	3674	SRR15281794	11287	G	-TCTGGTTTT	0,600495	2021-05-05	United States
ORF1ab_314_L	ORF1ab	314	SRR15281794	14408	C	T	0,998972	2021-05-05	United States
ORF1ab_1001_S	ORF1ab	1001	SRR15281794	16468	C	T	0,855835	2021-05-05	United States
ORF1ab_1383_R	ORF1ab	1383	SRR15281794	17615	A	G	0,999801	2021-05-05	United States
ORF1ab_1808_D	ORF1ab	1808	SRR15281794	18891	G	T	0,863265	2021-05-05	United States
ORF1ab_2554_V	ORF1ab	2554	SRR15281794	21127	A	G	0,458185	2021-05-05	United States
S_5_F	S	5	SRR15281794	21575	C	T	0,59542	2021-05-05	United States
S_30_H	S	30	SRR15281794	21650	A	C	0,0630631	2021-05-05	United States
S_68_NA	S	68	SRR15281794	21764	A	-TACATG	0,891732	2021-05-05	United States
S_143_NA	S	143	SRR15281794	21990	T	-TTA	0,792549	2021-05-05	United States
S_501_Y	S	501	SRR15281794	23063	A	T	0,999542	2021-05-05	United States
S_570_D	S	570	SRR15281794	23271	C	A	0,999507	2021-05-05	United States
S_614_G	S	614	SRR15281794	23403	A	G	0,999688	2021-05-05	United States
S_681_H	S	681	SRR15281794	23604	C	A	0,999562	2021-05-05	United States
S_716_I	S	716	SRR15281794	23709	C	T	1	2021-05-05	United States
S_982_A	S	982	SRR15281794	24506	T	G	1	2021-05-05	United States
S_1118_H	S	1118	SRR15281794	24914	G	C	0,999471	2021-05-05	United States
S_1195_*	S	1195	SRR15281794	25145	G	T	0,0760563	2021-05-05	United States
ORF3a_100_C	ORF3a	100	SRR15281794	25690	G	T	0,344681	2021-05-05	United States
ORF8_11_I	ORF8	11	SRR15281794	27925	C	T	0,92096	2021-05-05	United States
ORF8_27_*	ORF8	27	SRR15281794	27972	C	T	1	2021-05-05	United States
ORF8_52_I	ORF8	52	SRR15281794	28048	G	T	0,999296	2021-05-05	United States
ORF8_68_*	ORF8	68	SRR15281794	28095	A	T	0,0695592	2021-05-05	United States
ORF8_73_C	ORF8	73	SRR15281794	28111	A	G	0,944631	2021-05-05	United States
ORF8_92_K	ORF8	92	SRR15281794	28167	G	A	0,0525203	2021-05-05	United States
N_3_H	N	3	SRR15281794	28280	G	C	0,874764	2021-05-05	United States
N_3_V	N	3	SRR15281794	28281	A	T	0,873021	2021-05-05	United States
N_3_E	N	3	SRR15281794	28282	T	A	0,872907	2021-05-05	United States
N_380_K	N	380	SRR15281794	29411	C	A	0,084375	2021-05-05	United States
ORF1ab_36_K	ORF1ab	36	SRR15281803	371	G	A	0,998775	2021-05-04	United States
ORF1ab_1001_I	ORF1ab	1001	SRR15281803	3267	C	T	0,999622	2021-05-04	United States
ORF1ab_1708_D	ORF1ab	1708	SRR15281803	5388	C	A	0,999669	2021-05-04	United States
ORF1ab_2230_T	ORF1ab	2230	SRR15281803	6954	T	C	1	2021-05-04	United States
ORF1ab_2259_I	ORF1ab	2259	SRR15281803	7042	G	T	1	2021-05-04	United States
ORF1ab_2344_T	ORF1ab	2344	SRR15281803	7295	G	A	0,998948	2021-05-04	United States
ORF1ab_2613_F	ORF1ab	2613	SRR15281803	8102	G	T	0,999289	2021-05-04	United States
ORF1ab_2860_I	ORF1ab	2860	SRR15281803	8844	G	T	0,997306	2021-05-04	United States
ORF1ab_3674_NA	ORF1ab	3674	SRR15281803	11287	G	-TCTGGTTTT	0,689593	2021-05-04	United States
ORF1ab_4159_I	ORF1ab	4159	SRR15281803	12741	C	T	0,997901	2021-05-04	United States
ORF1ab_218_L	ORF1ab	218	SRR15281803	14120	C	T	0,999306	2021-05-04	United States
ORF1ab_314_L	ORF1ab	314	SRR15281803	14408	C	T	0,999769	2021-05-04	United States
ORF1ab_2048_I	ORF1ab	2048	SRR15281803	19610	C	T	0,0696062	2021-05-04	United States
S_68_NA	S	68	SRR15281803	21764	A	-TACATG	0,896267	2021-05-04	United States
S_143_NA	S	143	SRR15281803	21990	T	-TTA	0,806958	2021-05-04	United States
S_501_Y	S	501	SRR15281803	23063	A	T	1	2021-05-04	United States
S_570_D	S	570	SRR15281803	23271	C	A	0,999583	2021-05-04	United States
S_614_G	S	614	SRR15281803	23403	A	G	0,999423	2021-05-04	United States
S_681_H	S	681	SRR15281803	23604	C	A	0,999285	2021-05-04	United States
S_716_I	S	716	SRR15281803	23709	C	T	0,999767	2021-05-04	United States
S_982_A	S	982	SRR15281803	24506	T	G	0,998974	2021-05-04	United States
S_1118_H	S	1118	SRR15281803	24914	G	C	0,99955	2021-05-04	United States
ORF3a_27_Y	ORF3a	27	SRR15281803	25471	G	T	0,99782	2021-05-04	United States
ORF8_27_*	ORF8	27	SRR15281803	27972	C	T	0,998954	2021-05-04	United States
ORF8_52_I	ORF8	52	SRR15281803	28048	G	T	1	2021-05-04	United States
ORF8_68_*	ORF8	68	SRR15281803	28095	A	T	0,996697	2021-05-04	United States
ORF8_73_C	ORF8	73	SRR15281803	28111	A	G	0,999266	2021-05-04	United States
N_3_H	N	3	SRR15281803	28280	G	C	0,999771	2021-05-04	United States
N_3_V	N	3	SRR15281803	28281	A	T	0,999769	2021-05-04	United States
N_3_E	N	3	SRR15281803	28282	T	A	0,99977	2021-05-04	United States
N_203_K	N	203	SRR15281803	28881	G	A	1	2021-05-04	United States
N_204_R	N	204	SRR15281803	28883	G	C	1	2021-05-04	United States
N_235_F	N	235	SRR15281803	28977	C	T	0,999273	2021-05-04	United States
N_271_I	N	271	SRR15281803	29085	C	T	0,999753	2021-05-04	United States
N_383_A	N	383	SRR15281803	29420	C	G	0,999667	2021-05-04	United States
ORF1ab_1001_I	ORF1ab	1001	SRR15281804	3267	C	T	0,99967	2021-05-07	United States
ORF1ab_1708_D	ORF1ab	1708	SRR15281804	5388	C	A	0,999747	2021-05-07	United States
ORF1ab_3674_NA	ORF1ab	3674	SRR15281804	11287	G	-TCTGGTTTT	0,683048	2021-05-07	United States
ORF1ab_4175_I	ORF1ab	4175	SRR15281804	12789	C	T	0,994698	2021-05-07	United States
ORF1ab_314_L	ORF1ab	314	SRR15281804	14408	C	T	0,999775	2021-05-07	United States
S_68_NA	S	68	SRR15281804	21764	A	-TACATG	0,893249	2021-05-07	United States
S_143_NA	S	143	SRR15281804	21990	T	-TTA	0,797375	2021-05-07	United States
S_501_Y	S	501	SRR15281804	23063	A	T	0,999789	2021-05-07	United States
S_570_D	S	570	SRR15281804	23271	C	A	0,998861	2021-05-07	United States
S_614_G	S	614	SRR15281804	23403	A	G	0,999809	2021-05-07	United States
S_681_H	S	681	SRR15281804	23604	C	A	0,999802	2021-05-07	United States
S_716_I	S	716	SRR15281804	23709	C	T	0,99952	2021-05-07	United States
S_982_A	S	982	SRR15281804	24506	T	G	0,99961	2021-05-07	United States
S_1118_H	S	1118	SRR15281804	24914	G	C	0,998804	2021-05-07	United States
ORF3a_100_C	ORF3a	100	SRR15281804	25690	G	T	0,99908	2021-05-07	United States
ORF8_27_*	ORF8	27	SRR15281804	27972	C	T	0,99984	2021-05-07	United States
ORF8_52_I	ORF8	52	SRR15281804	28048	G	T	0,999377	2021-05-07	United States
ORF8_73_C	ORF8	73	SRR15281804	28111	A	G	0,999275	2021-05-07	United States
N_3_H	N	3	SRR15281804	28280	G	C	0,999688	2021-05-07	United States
N_3_V	N	3	SRR15281804	28281	A	T	1	2021-05-07	United States
N_3_E	N	3	SRR15281804	28282	T	A	0,999687	2021-05-07	United States
N_203_K	N	203	SRR15281804	28881	G	A	1	2021-05-07	United States
N_204_R	N	204	SRR15281804	28883	G	C	1	2021-05-07	United States
N_235_F	N	235	SRR15281804	28977	C	T	1	2021-05-07	United States
ORF1ab_944_L	ORF1ab	944	SRR15281813	3096	C	T	0,999592	2021-05-06	United States
ORF1ab_1001_I	ORF1ab	1001	SRR15281813	3267	C	T	0,999546	2021-05-06	United States
ORF1ab_1323_G	ORF1ab	1323	SRR15281813	4233	A	G	0,998699	2021-05-06	United States
ORF1ab_1708_D	ORF1ab	1708	SRR15281813	5388	C	A	1	2021-05-06	United States
ORF1ab_2230_T	ORF1ab	2230	SRR15281813	6954	T	C	0,998513	2021-05-06	United States
ORF1ab_2259_I	ORF1ab	2259	SRR15281813	7042	G	T	0,998679	2021-05-06	United States
ORF1ab_2344_T	ORF1ab	2344	SRR15281813	7295	G	A	0,999522	2021-05-06	United States
ORF1ab_2632_I	ORF1ab	2632	SRR15281813	8160	C	T	0,124525	2021-05-06	United States
ORF1ab_3353_R	ORF1ab	3353	SRR15281813	10323	A	G	0,998963	2021-05-06	United States
ORF1ab_3674_NA	ORF1ab	3674	SRR15281813	11287	G	-TCTGGTTTT	0,670056	2021-05-06	United States
ORF1ab_218_L	ORF1ab	218	SRR15281813	14120	C	T	0,999561	2021-05-06	United States
ORF1ab_314_L	ORF1ab	314	SRR15281813	14408	C	T	0,999627	2021-05-06	United States
S_68_NA	S	68	SRR15281813	21764	A	-TACATG	0,900072	2021-05-06	United States
S_143_NA	S	143	SRR15281813	21990	T	-TTA	0,79647	2021-05-06	United States
S_501_Y	S	501	SRR15281813	23063	A	T	0,99966	2021-05-06	United States
S_570_D	S	570	SRR15281813	23271	C	A	0,999536	2021-05-06	United States
S_614_G	S	614	SRR15281813	23403	A	G	0,999756	2021-05-06	United States
S_681_H	S	681	SRR15281813	23604	C	A	0,999896	2021-05-06	United States
S_716_I	S	716	SRR15281813	23709	C	T	0,999383	2021-05-06	United States
S_982_A	S	982	SRR15281813	24506	T	G	0,999793	2021-05-06	United States
S_1118_H	S	1118	SRR15281813	24914	G	C	0,999233	2021-05-06	United States
ORF3a_27_Y	ORF3a	27	SRR15281813	25471	G	T	0,998679	2021-05-06	United States
ORF8_27_*	ORF8	27	SRR15281813	27972	C	T	0,999822	2021-05-06	United States
ORF8_52_I	ORF8	52	SRR15281813	28048	G	T	0,999779	2021-05-06	United States
ORF8_68_*	ORF8	68	SRR15281813	28095	A	T	0,995097	2021-05-06	United States
ORF8_73_C	ORF8	73	SRR15281813	28111	A	G	0,99949	2021-05-06	United States
N_3_H	N	3	SRR15281813	28280	G	C	1	2021-05-06	United States
N_3_V	N	3	SRR15281813	28281	A	T	0,999425	2021-05-06	United States
N_3_E	N	3	SRR15281813	28282	T	A	0,999429	2021-05-06	United States
N_96_C	N	96	SRR15281813	28559	G	T	0,276034	2021-05-06	United States
N_203_K	N	203	SRR15281813	28881	G	A	0,998741	2021-05-06	United States
N_204_R	N	204	SRR15281813	28883	G	C	0,999382	2021-05-06	United States
N_235_F	N	235	SRR15281813	28977	C	T	0,999082	2021-05-06	United States
N_271_I	N	271	SRR15281813	29085	C	T	0,999116	2021-05-06	United States
N_383_A	N	383	SRR15281813	29420	C	G	0,999405	2021-05-06	United States
ORF1ab_858_F	ORF1ab	858	SRR15281820	2838	C	T	0,245283	2021-05-06	United States
ORF1ab_1001_I	ORF1ab	1001	SRR15281820	3267	C	T	0,855344	2021-05-06	United States
ORF1ab_1708_D	ORF1ab	1708	SRR15281820	5388	C	A	1	2021-05-06	United States
ORF1ab_2230_T	ORF1ab	2230	SRR15281820	6954	T	C	0,865979	2021-05-06	United States
ORF1ab_2297_NA	ORF1ab	2297	SRR15281820	7155	C	-T	0,0580986	2021-05-06	United States
ORF1ab_3038_T	ORF1ab	3038	SRR15281820	9378	T	C	0,0541586	2021-05-06	United States
ORF1ab_3117_I	ORF1ab	3117	SRR15281820	9615	C	T	0,0501759	2021-05-06	United States
ORF1ab_3603_NA	ORF1ab	3603	SRR15281820	11074	C	-T	0,0787766	2021-05-06	United States
ORF1ab_3674_NA	ORF1ab	3674	SRR15281820	11287	G	-TCTGGTTTT	0,629165	2021-05-06	United States
ORF1ab_3757_S	ORF1ab	3757	SRR15281820	11534	G	A	1	2021-05-06	United States
ORF1ab_314_L	ORF1ab	314	SRR15281820	14408	C	T	0,999277	2021-05-06	United States
S_68_NA	S	68	SRR15281820	21764	A	-TACATG	0,899266	2021-05-06	United States
S_143_NA	S	143	SRR15281820	21990	T	-TTA	0,793443	2021-05-06	United States
S_501_Y	S	501	SRR15281820	23063	A	T	1	2021-05-06	United States
S_570_D	S	570	SRR15281820	23271	C	A	0,875167	2021-05-06	United States
S_614_G	S	614	SRR15281820	23403	A	G	0,999187	2021-05-06	United States
S_681_H	S	681	SRR15281820	23604	C	A	0,999623	2021-05-06	United States
S_716_I	S	716	SRR15281820	23709	C	T	0,999253	2021-05-06	United States
S_982_A	S	982	SRR15281820	24506	T	G	0,998382	2021-05-06	United States
S_1118_H	S	1118	SRR15281820	24914	G	C	0,999627	2021-05-06	United States
ORF3a_100_C	ORF3a	100	SRR15281820	25690	G	T	0,965957	2021-05-06	United States
ORF8_27_*	ORF8	27	SRR15281820	27972	C	T	0,959153	2021-05-06	United States
ORF8_52_I	ORF8	52	SRR15281820	28048	G	T	0,965412	2021-05-06	United States
ORF8_73_C	ORF8	73	SRR15281820	28111	A	G	0,992648	2021-05-06	United States
N_3_H	N	3	SRR15281820	28280	G	C	0,999711	2021-05-06	United States
N_3_V	N	3	SRR15281820	28281	A	T	0,999565	2021-05-06	United States
N_3_E	N	3	SRR15281820	28282	T	A	0,999712	2021-05-06	United States
N_203_K	N	203	SRR15281820	28881	G	A	0,918367	2021-05-06	United States
N_204_R	N	204	SRR15281820	28883	G	C	0,907895	2021-05-06	United States
N_218_S	N	218	SRR15281820	28925	G	T	0,922652	2021-05-06	United States
N_235_F	N	235	SRR15281820	28977	C	T	0,963918	2021-05-06	United States
ORF1ab_265_I	ORF1ab	265	SRR15281829	1059	C	T	0,999678	2021-05-04	United States
ORF1ab_558_F	ORF1ab	558	SRR15281829	1938	C	T	0,999156	2021-05-04	United States
ORF1ab_1305_N	ORF1ab	1305	SRR15281829	4180	G	T	0,999669	2021-05-04	United States
ORF1ab_1946_S	ORF1ab	1946	SRR15281829	6101	G	A	1	2021-05-04	United States
ORF1ab_3201_P	ORF1ab	3201	SRR15281829	9867	T	C	1	2021-05-04	United States
ORF1ab_3674_NA	ORF1ab	3674	SRR15281829	11287	G	-TCTGGTTTT	0,680899	2021-05-04	United States
ORF1ab_314_L	ORF1ab	314	SRR15281829	14408	C	T	0,999831	2021-05-04	United States
ORF1ab_1011_H	ORF1ab	1011	SRR15281829	16500	A	C	0,998506	2021-05-04	United States
S_3_NA	S	3	SRR15281829	21569	G	+T	0,0635838	2021-05-04	United States
S_5_F	S	5	SRR15281829	21575	C	T	1	2021-05-04	United States
S_95_I	S	95	SRR15281829	21846	C	T	1	2021-05-04	United States
S_253_G	S	253	SRR15281829	22320	A	G	0,998304	2021-05-04	United States
S_477_N	S	477	SRR15281829	22992	G	A	0,999312	2021-05-04	United States
S_614_G	S	614	SRR15281829	23403	A	G	0,999567	2021-05-04	United States
S_677_H	S	677	SRR15281829	23593	G	T	0,998771	2021-05-04	United States
S_957_R	S	957	SRR15281829	24432	A	G	0,998088	2021-05-04	United States
ORF3a_42_L	ORF3a	42	SRR15281829	25517	C	T	0,998275	2021-05-04	United States
ORF3a_57_H	ORF3a	57	SRR15281829	25563	G	T	0,999782	2021-05-04	United States
ORF3a_193_L	ORF3a	193	SRR15281829	25970	G	T	0,999526	2021-05-04	United States
ORF7a_116_F	ORF7a	116	SRR15281829	27739	C	T	1	2021-05-04	United States
ORF8_11_I	ORF8	11	SRR15281829	27925	C	T	0,999655	2021-05-04	United States
N_13_L	N	13	SRR15281829	28311	C	T	0,997342	2021-05-04	United States
N_202_R	N	202	SRR15281829	28879	T	G	0,999355	2021-05-04	United States
ORF1ab_971_L	ORF1ab	971	SRR15281830	3177	C	T	0,997246	2021-05-07	United States
ORF1ab_1001_I	ORF1ab	1001	SRR15281830	3267	C	T	0,999615	2021-05-07	United States
ORF1ab_1708_D	ORF1ab	1708	SRR15281830	5388	C	A	0,999464	2021-05-07	United States
ORF1ab_2230_T	ORF1ab	2230	SRR15281830	6954	T	C	1	2021-05-07	United States
ORF1ab_3674_NA	ORF1ab	3674	SRR15281830	11287	G	-TCTGGTTTT	0,673249	2021-05-07	United States
ORF1ab_314_L	ORF1ab	314	SRR15281830	14408	C	T	0,999677	2021-05-07	United States
ORF1ab_1423_F	ORF1ab	1423	SRR15281830	17734	C	T	0,997094	2021-05-07	United States
ORF1ab_1423_P	ORF1ab	1423	SRR15281830	17735	T	C	0,997402	2021-05-07	United States
ORF1ab_1555_I	ORF1ab	1555	SRR15281830	18131	C	T	0,941101	2021-05-07	United States
S_68_NA	S	68	SRR15281830	21764	A	-TACATG	0,899178	2021-05-07	United States
S_143_NA	S	143	SRR15281830	21990	T	-TTA	0,799008	2021-05-07	United States
S_501_Y	S	501	SRR15281830	23063	A	T	0,999621	2021-05-07	United States
S_570_D	S	570	SRR15281830	23271	C	A	0,999537	2021-05-07	United States
S_614_G	S	614	SRR15281830	23403	A	G	0,99953	2021-05-07	United States
S_681_H	S	681	SRR15281830	23604	C	A	0,999523	2021-05-07	United States
S_706_S	S	706	SRR15281830	23678	G	T	0,999604	2021-05-07	United States
S_716_I	S	716	SRR15281830	23709	C	T	0,998963	2021-05-07	United States
S_982_A	S	982	SRR15281830	24506	T	G	0,995224	2021-05-07	United States
S_1118_H	S	1118	SRR15281830	24914	G	C	0,999348	2021-05-07	United States
ORF7b_42_Y	ORF7b	42	SRR15281830	27879	C	T	0,998861	2021-05-07	United States
ORF8_27_*	ORF8	27	SRR15281830	27972	C	T	0,999429	2021-05-07	United States
ORF8_52_I	ORF8	52	SRR15281830	28048	G	T	0,999124	2021-05-07	United States
ORF8_73_C	ORF8	73	SRR15281830	28111	A	G	0,999195	2021-05-07	United States
N_3_H	N	3	SRR15281830	28280	G	C	0,999826	2021-05-07	United States
N_3_V	N	3	SRR15281830	28281	A	T	0,999299	2021-05-07	United States
N_3_E	N	3	SRR15281830	28282	T	A	0,999128	2021-05-07	United States
N_203_K	N	203	SRR15281830	28881	G	A	1	2021-05-07	United States
N_204_R	N	204	SRR15281830	28883	G	C	1	2021-05-07	United States
N_235_F	N	235	SRR15281830	28977	C	T	0,999478	2021-05-07	United States
ORF1ab_913_D	ORF1ab	913	SRR15281841	3004	G	T	0,999434	2021-05-02	United States
ORF1ab_944_L	ORF1ab	944	SRR15281841	3096	C	T	0,999803	2021-05-02	United States
ORF1ab_1001_I	ORF1ab	1001	SRR15281841	3267	C	T	0,999758	2021-05-02	United States
ORF1ab_1214_L	ORF1ab	1214	SRR15281841	3905	T	C	0,998391	2021-05-02	United States
ORF1ab_1708_D	ORF1ab	1708	SRR15281841	5388	C	A	1	2021-05-02	United States
ORF1ab_2230_T	ORF1ab	2230	SRR15281841	6954	T	C	1	2021-05-02	United States
ORF1ab_2259_I	ORF1ab	2259	SRR15281841	7042	G	T	1	2021-05-02	United States
ORF1ab_3674_NA	ORF1ab	3674	SRR15281841	11287	G	-TCTGGTTTT	0,666127	2021-05-02	United States
ORF1ab_218_L	ORF1ab	218	SRR15281841	14120	C	T	0,996405	2021-05-02	United States
ORF1ab_314_L	ORF1ab	314	SRR15281841	14408	C	T	0,999625	2021-05-02	United States
S_68_NA	S	68	SRR15281841	21764	A	-TACATG	0,891942	2021-05-02	United States
S_143_NA	S	143	SRR15281841	21990	T	-TTA	0,809124	2021-05-02	United States
S_501_Y	S	501	SRR15281841	23063	A	T	1	2021-05-02	United States
S_570_D	S	570	SRR15281841	23271	C	A	0,998453	2021-05-02	United States
S_614_G	S	614	SRR15281841	23403	A	G	0,999824	2021-05-02	United States
S_681_H	S	681	SRR15281841	23604	C	A	0,999814	2021-05-02	United States
S_716_I	S	716	SRR15281841	23709	C	T	1	2021-05-02	United States
S_982_A	S	982	SRR15281841	24506	T	G	1	2021-05-02	United States
S_1118_H	S	1118	SRR15281841	24914	G	C	1	2021-05-02	United States
ORF8_27_*	ORF8	27	SRR15281841	27972	C	T	0,999173	2021-05-02	United States
ORF8_52_I	ORF8	52	SRR15281841	28048	G	T	1	2021-05-02	United States
ORF8_68_*	ORF8	68	SRR15281841	28095	A	T	0,998146	2021-05-02	United States
ORF8_73_C	ORF8	73	SRR15281841	28111	A	G	0,995439	2021-05-02	United States
N_3_H	N	3	SRR15281841	28280	G	C	0,982706	2021-05-02	United States
N_3_V	N	3	SRR15281841	28281	A	T	0,980381	2021-05-02	United States
N_3_E	N	3	SRR15281841	28282	T	A	0,982402	2021-05-02	United States
N_203_K	N	203	SRR15281841	28881	G	A	1	2021-05-02	United States
N_204_R	N	204	SRR15281841	28883	G	C	1	2021-05-02	United States
N_235_F	N	235	SRR15281841	28977	C	T	1	2021-05-02	United States
ORF1ab_211_T	ORF1ab	211	SRR15281844	896	G	A	0,990789	2021-05-03	United States
ORF1ab_1001_I	ORF1ab	1001	SRR15281844	3267	C	T	0,999405	2021-05-03	United States
ORF1ab_1708_D	ORF1ab	1708	SRR15281844	5388	C	A	0,999738	2021-05-03	United States
ORF1ab_2230_T	ORF1ab	2230	SRR15281844	6954	T	C	1	2021-05-03	United States
ORF1ab_3674_NA	ORF1ab	3674	SRR15281844	11287	G	-TCTGGTTTT	0,646234	2021-05-03	United States
ORF1ab_7_V	ORF1ab	7	SRR15281844	13487	C	T	0,841667	2021-05-03	United States
ORF1ab_314_L	ORF1ab	314	SRR15281844	14408	C	T	0,999611	2021-05-03	United States
ORF1ab_1001_S	ORF1ab	1001	SRR15281844	16468	C	T	0,993464	2021-05-03	United States
ORF1ab_1383_R	ORF1ab	1383	SRR15281844	17615	A	G	0,99935	2021-05-03	United States
ORF1ab_1808_D	ORF1ab	1808	SRR15281844	18891	G	T	0,999129	2021-05-03	United States
S_68_NA	S	68	SRR15281844	21764	A	-TACATG	0,897959	2021-05-03	United States
S_143_NA	S	143	SRR15281844	21990	T	-TTA	0,813084	2021-05-03	United States
S_501_Y	S	501	SRR15281844	23063	A	T	1	2021-05-03	United States
S_570_D	S	570	SRR15281844	23271	C	A	0,989791	2021-05-03	United States
S_614_G	S	614	SRR15281844	23403	A	G	0,999056	2021-05-03	United States
S_681_H	S	681	SRR15281844	23604	C	A	0,999542	2021-05-03	United States
S_716_I	S	716	SRR15281844	23709	C	T	1	2021-05-03	United States
S_982_A	S	982	SRR15281844	24506	T	G	0,999136	2021-05-03	United States
S_1118_H	S	1118	SRR15281844	24914	G	C	0,999006	2021-05-03	United States
ORF8_27_*	ORF8	27	SRR15281844	27972	C	T	1	2021-05-03	United States
ORF8_52_I	ORF8	52	SRR15281844	28048	G	T	1	2021-05-03	United States
ORF8_73_C	ORF8	73	SRR15281844	28111	A	G	0,987603	2021-05-03	United States
N_3_H	N	3	SRR15281844	28280	G	C	0,959574	2021-05-03	United States
N_3_V	N	3	SRR15281844	28281	A	T	0,958111	2021-05-03	United States
N_3_E	N	3	SRR15281844	28282	T	A	0,958776	2021-05-03	United States
N_203_K	N	203	SRR15281844	28881	G	A	1	2021-05-03	United States
N_204_R	N	204	SRR15281844	28883	G	C	1	2021-05-03	United States
N_235_F	N	235	SRR15281844	28977	C	T	0,998503	2021-05-03	United States
ORF1ab_104_I	ORF1ab	104	SRR15281854	575	C	A	0,976901	2021-05-07	United States
ORF1ab_757_F	ORF1ab	757	SRR15281854	2534	G	T	0,991329	2021-05-07	United States
ORF1ab_1001_I	ORF1ab	1001	SRR15281854	3267	C	T	0,999826	2021-05-07	United States
ORF1ab_1708_D	ORF1ab	1708	SRR15281854	5388	C	A	0,999062	2021-05-07	United States
ORF1ab_2230_T	ORF1ab	2230	SRR15281854	6954	T	C	1	2021-05-07	United States
ORF1ab_2640_E	ORF1ab	2640	SRR15281854	8184	G	A	0,0552045	2021-05-07	United States
ORF1ab_3674_NA	ORF1ab	3674	SRR15281854	11287	G	-TCTGGTTTT	0,633402	2021-05-07	United States
ORF1ab_314_L	ORF1ab	314	SRR15281854	14408	C	T	0,998827	2021-05-07	United States
ORF1ab_1001_S	ORF1ab	1001	SRR15281854	16468	C	T	0,999013	2021-05-07	United States
ORF1ab_1383_R	ORF1ab	1383	SRR15281854	17615	A	G	0,999619	2021-05-07	United States
S_30_H	S	30	SRR15281854	21650	A	C	0,0789474	2021-05-07	United States
S_68_NA	S	68	SRR15281854	21764	A	-TACATG	0,902821	2021-05-07	United States
S_95_I	S	95	SRR15281854	21846	C	T	0,999138	2021-05-07	United States
S_143_NA	S	143	SRR15281854	21990	T	-TTA	0,870653	2021-05-07	United States
S_150_T	S	150	SRR15281854	22011	A	C	0,991003	2021-05-07	United States
S_501_Y	S	501	SRR15281854	23063	A	T	1	2021-05-07	United States
S_570_D	S	570	SRR15281854	23271	C	A	0,975582	2021-05-07	United States
S_614_G	S	614	SRR15281854	23403	A	G	0,99978	2021-05-07	United States
S_681_H	S	681	SRR15281854	23604	C	A	1	2021-05-07	United States
S_716_I	S	716	SRR15281854	23709	C	T	0,998347	2021-05-07	United States
S_982_A	S	982	SRR15281854	24506	T	G	0,985848	2021-05-07	United States
S_1118_H	S	1118	SRR15281854	24914	G	C	0,999655	2021-05-07	United States
ORF7a_23_F	ORF7a	23	SRR15281854	27461	G	T	0,998154	2021-05-07	United States
ORF8_27_*	ORF8	27	SRR15281854	27972	C	T	1	2021-05-07	United States
ORF8_52_I	ORF8	52	SRR15281854	28048	G	T	1	2021-05-07	United States
ORF8_73_C	ORF8	73	SRR15281854	28111	A	G	0,939203	2021-05-07	United States
N_3_H	N	3	SRR15281854	28280	G	C	0,869243	2021-05-07	United States
N_3_V	N	3	SRR15281854	28281	A	T	0,869098	2021-05-07	United States
N_3_E	N	3	SRR15281854	28282	T	A	0,869304	2021-05-07	United States
N_203_K	N	203	SRR15281854	28881	G	A	1	2021-05-07	United States
N_204_R	N	204	SRR15281854	28883	G	C	1	2021-05-07	United States
N_235_F	N	235	SRR15281854	28977	C	T	1	2021-05-07	United States
ORF1ab_265_I	ORF1ab	265	SRR15281857	1059	C	T	0,999672	2021-05-06	United States
ORF1ab_1946_S	ORF1ab	1946	SRR15281857	6101	G	A	0,998963	2021-05-06	United States
ORF1ab_3201_P	ORF1ab	3201	SRR15281857	9867	T	C	0,992288	2021-05-06	United States
ORF1ab_3674_NA	ORF1ab	3674	SRR15281857	11287	G	-TCTGGTTTT	0,646994	2021-05-06	United States
ORF1ab_314_L	ORF1ab	314	SRR15281857	14408	C	T	0,999591	2021-05-06	United States
ORF1ab_1011_H	ORF1ab	1011	SRR15281857	16500	A	C	0,998237	2021-05-06	United States
S_3_NA	S	3	SRR15281857	21569	G	+T	0,0701754	2021-05-06	United States
S_5_F	S	5	SRR15281857	21575	C	T	0,881481	2021-05-06	United States
S_95_I	S	95	SRR15281857	21846	C	T	0,999678	2021-05-06	United States
S_221_L	S	221	SRR15281857	22224	C	T	0,995623	2021-05-06	United States
S_253_G	S	253	SRR15281857	22320	A	G	0,995305	2021-05-06	United States
S_477_N	S	477	SRR15281857	22992	G	A	1	2021-05-06	United States
S_570_D	S	570	SRR15281857	23271	C	A	0,0659429	2021-05-06	United States
S_614_G	S	614	SRR15281857	23403	A	G	0,999378	2021-05-06	United States
S_957_R	S	957	SRR15281857	24432	A	G	0,995113	2021-05-06	United States
ORF3a_27_G	ORF3a	27	SRR15281857	25472	A	G	1	2021-05-06	United States
ORF3a_42_L	ORF3a	42	SRR15281857	25517	C	T	0,997688	2021-05-06	United States
ORF3a_57_H	ORF3a	57	SRR15281857	25563	G	T	0,998709	2021-05-06	United States
ORF7a_116_F	ORF7a	116	SRR15281857	27739	C	T	1	2021-05-06	United States
ORF8_11_I	ORF8	11	SRR15281857	27925	C	T	1	2021-05-06	United States
ORF8_73_C	ORF8	73	SRR15281857	28111	A	G	0,0554332	2021-05-06	United States
N_13_L	N	13	SRR15281857	28311	C	T	0,892181	2021-05-06	United States
N_202_R	N	202	SRR15281857	28879	T	G	0,99596	2021-05-06	United States
ORF1ab_1001_I	ORF1ab	1001	SRR15281874	3267	C	T	0,997974	2021-05-06	United States
ORF1ab_1137_T	ORF1ab	1137	SRR15281874	3675	A	C	0,999631	2021-05-06	United States
ORF1ab_1708_D	ORF1ab	1708	SRR15281874	5388	C	A	0,999454	2021-05-06	United States
ORF1ab_2230_T	ORF1ab	2230	SRR15281874	6954	T	C	0,998193	2021-05-06	United States
ORF1ab_3674_NA	ORF1ab	3674	SRR15281874	11287	G	-TCTGGTTTT	0,714821	2021-05-06	United States
ORF1ab_314_L	ORF1ab	314	SRR15281874	14408	C	T	0,99977	2021-05-06	United States
S_68_NA	S	68	SRR15281874	21764	A	-TACATG	0,893111	2021-05-06	United States
S_143_NA	S	143	SRR15281874	21990	T	-TTA	0,811917	2021-05-06	United States
S_501_Y	S	501	SRR15281874	23063	A	T	0,999061	2021-05-06	United States
S_570_D	S	570	SRR15281874	23271	C	A	0,999558	2021-05-06	United States
S_614_G	S	614	SRR15281874	23403	A	G	0,999775	2021-05-06	United States
S_681_H	S	681	SRR15281874	23604	C	A	0,999561	2021-05-06	United States
S_716_I	S	716	SRR15281874	23709	C	T	0,999166	2021-05-06	United States
S_982_A	S	982	SRR15281874	24506	T	G	0,999251	2021-05-06	United States
S_1118_H	S	1118	SRR15281874	24914	G	C	1	2021-05-06	United States
ORF3a_100_C	ORF3a	100	SRR15281874	25690	G	T	0,999319	2021-05-06	United States
ORF7a_56_Q	ORF7a	56	SRR15281874	27560	T	A	1	2021-05-06	United States
ORF8_27_*	ORF8	27	SRR15281874	27972	C	T	0,999346	2021-05-06	United States
ORF8_52_I	ORF8	52	SRR15281874	28048	G	T	1	2021-05-06	United States
ORF8_73_C	ORF8	73	SRR15281874	28111	A	G	0,999752	2021-05-06	United States
N_3_H	N	3	SRR15281874	28280	G	C	0,99855	2021-05-06	United States
N_3_V	N	3	SRR15281874	28281	A	T	0,997815	2021-05-06	United States
N_3_E	N	3	SRR15281874	28282	T	A	0,998548	2021-05-06	United States
N_203_K	N	203	SRR15281874	28881	G	A	1	2021-05-06	United States
N_204_R	N	204	SRR15281874	28883	G	C	0,998729	2021-05-06	United States
N_218_S	N	218	SRR15281874	28925	G	T	0,997868	2021-05-06	United States
N_235_F	N	235	SRR15281874	28977	C	T	1	2021-05-06	United States
ORF1ab_599_V	ORF1ab	599	SRR15281879	2061	C	T	0,990476	2021-05-05	United States
ORF1ab_1001_I	ORF1ab	1001	SRR15281879	3267	C	T	1	2021-05-05	United States
ORF1ab_1708_D	ORF1ab	1708	SRR15281879	5388	C	A	0,999678	2021-05-05	United States
ORF1ab_1795_Q	ORF1ab	1795	SRR15281879	5648	A	C	0,105698	2021-05-05	United States
ORF1ab_1990_F	ORF1ab	1990	SRR15281879	6233	A	T	0,0925407	2021-05-05	United States
ORF1ab_2627_Y	ORF1ab	2627	SRR15281879	8144	G	T	0,054078	2021-05-05	United States
ORF1ab_3674_NA	ORF1ab	3674	SRR15281879	11287	G	-TCTGGTTTT	0,596626	2021-05-05	United States
ORF1ab_3966_R	ORF1ab	3966	SRR15281879	12162	A	G	0,838462	2021-05-05	United States
ORF1ab_314_L	ORF1ab	314	SRR15281879	14408	C	T	0,99921	2021-05-05	United States
ORF1ab_1067_I	ORF1ab	1067	SRR15281879	16667	C	T	0,140187	2021-05-05	United States
ORF1ab_1383_R	ORF1ab	1383	SRR15281879	17615	A	G	0,892869	2021-05-05	United States
ORF1ab_1695_G	ORF1ab	1695	SRR15281879	18550	A	G	0,19184	2021-05-05	United States
ORF1ab_1711_S	ORF1ab	1711	SRR15281879	18598	G	T	0,0670572	2021-05-05	United States
ORF1ab_2127_S	ORF1ab	2127	SRR15281879	19846	G	A	0,746875	2021-05-05	United States
ORF1ab_2484_*	ORF1ab	2484	SRR15281879	20917	C	T	0,0676945	2021-05-05	United States
S_68_NA	S	68	SRR15281879	21764	A	-TACATG	0,886109	2021-05-05	United States
S_143_NA	S	143	SRR15281879	21990	T	-TTA	0,787761	2021-05-05	United States
S_243_V	S	243	SRR15281879	22290	C	T	0,071875	2021-05-05	United States
S_501_Y	S	501	SRR15281879	23063	A	T	1	2021-05-05	United States
S_570_D	S	570	SRR15281879	23271	C	A	0,999368	2021-05-05	United States
S_614_G	S	614	SRR15281879	23403	A	G	0,999507	2021-05-05	United States
S_681_H	S	681	SRR15281879	23604	C	A	1	2021-05-05	United States
S_716_I	S	716	SRR15281879	23709	C	T	0,999265	2021-05-05	United States
S_982_A	S	982	SRR15281879	24506	T	G	0,905319	2021-05-05	United States
S_1027_I	S	1027	SRR15281879	24642	C	T	0,0583333	2021-05-05	United States
S_1118_H	S	1118	SRR15281879	24914	G	C	0,999887	2021-05-05	United States
ORF3a_64_S	ORF3a	64	SRR15281879	25582	A	T	0,0616097	2021-05-05	United States
ORF3a_131_C	ORF3a	131	SRR15281879	25785	G	T	0,147451	2021-05-05	United States
ORF3a_140_F	ORF3a	140	SRR15281879	25810	C	T	0,127751	2021-05-05	United States
E_55_Y	E	55	SRR15281879	26408	C	A	0,141188	2021-05-05	United States
ORF8_27_*	ORF8	27	SRR15281879	27972	C	T	1	2021-05-05	United States
ORF8_52_I	ORF8	52	SRR15281879	28048	G	T	0,998588	2021-05-05	United States
ORF8_73_C	ORF8	73	SRR15281879	28111	A	G	0,99897	2021-05-05	United States
N_3_H	N	3	SRR15281879	28280	G	C	0,999648	2021-05-05	United States
N_3_V	N	3	SRR15281879	28281	A	T	0,999645	2021-05-05	United States
N_3_E	N	3	SRR15281879	28282	T	A	0,999647	2021-05-05	United States
N_235_F	N	235	SRR15281879	28977	C	T	0,99375	2021-05-05	United States
ORF1ab_324_G	ORF1ab	324	SRR15281880	1236	A	G	1	2021-05-07	United States
ORF1ab_508_NA	ORF1ab	508	SRR15281880	1788	A	-T	0,0566624	2021-05-07	United States
ORF1ab_1001_I	ORF1ab	1001	SRR15281880	3267	C	T	1	2021-05-07	United States
ORF1ab_1708_D	ORF1ab	1708	SRR15281880	5388	C	A	1	2021-05-07	United States
ORF1ab_1787_F	ORF1ab	1787	SRR15281880	5625	G	T	0,0661738	2021-05-07	United States
ORF1ab_1795_Q	ORF1ab	1795	SRR15281880	5648	A	C	0,0758123	2021-05-07	United States
ORF1ab_2144_NA	ORF1ab	2144	SRR15281880	6696	C	+T	0,129373	2021-05-07	United States
ORF1ab_2259_I	ORF1ab	2259	SRR15281880	7042	G	T	1	2021-05-07	United States
ORF1ab_2662_E	ORF1ab	2662	SRR15281880	8251	C	A	0,0564334	2021-05-07	United States
ORF1ab_3674_NA	ORF1ab	3674	SRR15281880	11287	G	-TCTGGTTTT	0,628562	2021-05-07	United States
ORF1ab_218_L	ORF1ab	218	SRR15281880	14120	C	T	0,905814	2021-05-07	United States
ORF1ab_314_L	ORF1ab	314	SRR15281880	14408	C	T	1	2021-05-07	United States
S_68_NA	S	68	SRR15281880	21764	A	-TACATG	0,898527	2021-05-07	United States
S_143_NA	S	143	SRR15281880	21990	T	-TTA	0,786626	2021-05-07	United States
S_501_Y	S	501	SRR15281880	23063	A	T	1	2021-05-07	United States
S_570_D	S	570	SRR15281880	23271	C	A	0,999304	2021-05-07	United States
S_614_G	S	614	SRR15281880	23403	A	G	0,999879	2021-05-07	United States
S_681_H	S	681	SRR15281880	23604	C	A	1	2021-05-07	United States
S_716_I	S	716	SRR15281880	23709	C	T	0,999677	2021-05-07	United States
S_982_A	S	982	SRR15281880	24506	T	G	1	2021-05-07	United States
S_1118_H	S	1118	SRR15281880	24914	G	C	0,999518	2021-05-07	United States
ORF3a_131_C	ORF3a	131	SRR15281880	25785	G	T	0,104369	2021-05-07	United States
ORF3a_140_F	ORF3a	140	SRR15281880	25810	C	T	0,0745698	2021-05-07	United States
ORF8_27_*	ORF8	27	SRR15281880	27972	C	T	1	2021-05-07	United States
ORF8_52_I	ORF8	52	SRR15281880	28048	G	T	0,99827	2021-05-07	United States
ORF8_68_*	ORF8	68	SRR15281880	28095	A	T	0,996258	2021-05-07	United States
ORF8_73_C	ORF8	73	SRR15281880	28111	A	G	0,999501	2021-05-07	United States
N_3_H	N	3	SRR15281880	28280	G	C	0,999484	2021-05-07	United States
N_3_V	N	3	SRR15281880	28281	A	T	0,999483	2021-05-07	United States
N_3_E	N	3	SRR15281880	28282	T	A	0,999484	2021-05-07	United States
ORF1ab_1001_I	ORF1ab	1001	SRR15281882	3267	C	T	0,989794	2021-05-07	United States
ORF1ab_1708_D	ORF1ab	1708	SRR15281882	5388	C	A	0,999596	2021-05-07	United States
ORF1ab_2230_T	ORF1ab	2230	SRR15281882	6954	T	C	1	2021-05-07	United States
ORF1ab_3674_NA	ORF1ab	3674	SRR15281882	11287	G	-TCTGGTTTT	0,648904	2021-05-07	United States
ORF1ab_3966_R	ORF1ab	3966	SRR15281882	12162	A	G	0,995611	2021-05-07	United States
ORF1ab_314_L	ORF1ab	314	SRR15281882	14408	C	T	0,999557	2021-05-07	United States
ORF1ab_1383_R	ORF1ab	1383	SRR15281882	17615	A	G	1	2021-05-07	United States
ORF1ab_2557_R	ORF1ab	2557	SRR15281882	21137	A	G	0,9994	2021-05-07	United States
S_68_NA	S	68	SRR15281882	21764	A	-TACATG	0,900502	2021-05-07	United States
S_143_NA	S	143	SRR15281882	21990	T	-TTA	0,81039	2021-05-07	United States
S_501_Y	S	501	SRR15281882	23063	A	T	0,999714	2021-05-07	United States
S_570_D	S	570	SRR15281882	23271	C	A	0,999781	2021-05-07	United States
S_614_G	S	614	SRR15281882	23403	A	G	0,999886	2021-05-07	United States
S_681_H	S	681	SRR15281882	23604	C	A	1	2021-05-07	United States
S_716_I	S	716	SRR15281882	23709	C	T	0,997901	2021-05-07	United States
S_982_A	S	982	SRR15281882	24506	T	G	0,99944	2021-05-07	United States
S_1118_H	S	1118	SRR15281882	24914	G	C	0,999504	2021-05-07	United States
S_1191_N	S	1191	SRR15281882	25135	G	T	0,996595	2021-05-07	United States
ORF3a_24_I	ORF3a	24	SRR15281882	25463	C	T	0,998995	2021-05-07	United States
ORF3a_159_S	ORF3a	159	SRR15281882	25867	C	T	0,999827	2021-05-07	United States
ORF8_27_*	ORF8	27	SRR15281882	27972	C	T	1	2021-05-07	United States
ORF8_52_I	ORF8	52	SRR15281882	28048	G	T	1	2021-05-07	United States
ORF8_73_C	ORF8	73	SRR15281882	28111	A	G	0,9994	2021-05-07	United States
N_3_H	N	3	SRR15281882	28280	G	C	1	2021-05-07	United States
N_3_V	N	3	SRR15281882	28281	A	T	0,999625	2021-05-07	United States
N_3_E	N	3	SRR15281882	28282	T	A	0,999628	2021-05-07	United States
N_203_K	N	203	SRR15281882	28881	G	A	1	2021-05-07	United States
N_204_R	N	204	SRR15281882	28883	G	C	1	2021-05-07	United States
N_235_F	N	235	SRR15281882	28977	C	T	0,998761	2021-05-07	United States
ORF1ab_1001_I	ORF1ab	1001	SRR15281883	3267	C	T	0,423364	2021-05-07	United States
ORF1ab_1055_A	ORF1ab	1055	SRR15281883	3428	A	G	0,554786	2021-05-07	United States
ORF1ab_1223_A	ORF1ab	1223	SRR15281883	3933	A	C	0,0719823	2021-05-07	United States
ORF1ab_1538_I	ORF1ab	1538	SRR15281883	4878	C	T	0,854545	2021-05-07	United States
ORF1ab_1708_D	ORF1ab	1708	SRR15281883	5388	C	A	0,142227	2021-05-07	United States
ORF1ab_2147_D	ORF1ab	2147	SRR15281883	6704	A	G	0,705795	2021-05-07	United States
ORF1ab_2270_NA	ORF1ab	2270	SRR15281883	7074	A	-T	0,0919176	2021-05-07	United States
ORF1ab_2952_I	ORF1ab	2952	SRR15281883	9120	C	T	0,768254	2021-05-07	United States
ORF1ab_3255_I	ORF1ab	3255	SRR15281883	10029	C	T	0,818792	2021-05-07	United States
ORF1ab_3603_NA	ORF1ab	3603	SRR15281883	11074	C	-T	0,149081	2021-05-07	United States
ORF1ab_3674_NA	ORF1ab	3674	SRR15281883	11287	G	-TCTGGTTTT	0,261201	2021-05-07	United States
ORF1ab_3729_R	ORF1ab	3729	SRR15281883	11451	A	G	0,774391	2021-05-07	United States
ORF1ab_3966_R	ORF1ab	3966	SRR15281883	12162	A	G	0,216209	2021-05-07	United States
ORF1ab_314_L	ORF1ab	314	SRR15281883	14408	C	T	0,999281	2021-05-07	United States
ORF1ab_1003_G	ORF1ab	1003	SRR15281883	16474	A	G	0,146457	2021-05-07	United States
ORF1ab_1023_G	ORF1ab	1023	SRR15281883	16534	A	G	0,0659341	2021-05-07	United States
ORF1ab_1342_S	ORF1ab	1342	SRR15281883	17491	C	T	0,803218	2021-05-07	United States
ORF1ab_1383_R	ORF1ab	1383	SRR15281883	17615	A	G	0,127845	2021-05-07	United States
ORF1ab_1414_S	ORF1ab	1414	SRR15281883	17707	C	T	0,816676	2021-05-07	United States
ORF1ab_2172_NA	ORF1ab	2172	SRR15281883	19983	C	-T	0,187735	2021-05-07	United States
ORF1ab_2172_NA	ORF1ab	2172	SRR15281883	19983	C	+T	0,115144	2021-05-07	United States
ORF1ab_2312_L	ORF1ab	2312	SRR15281883	20402	C	T	0,741379	2021-05-07	United States
ORF1ab_2537_I	ORF1ab	2537	SRR15281883	21077	C	T	0,138375	2021-05-07	United States
ORF1ab_2557_R	ORF1ab	2557	SRR15281883	21137	A	G	0,167535	2021-05-07	United States
S_68_NA	S	68	SRR15281883	21764	A	-TACATG	0,116513	2021-05-07	United States
S_95_I	S	95	SRR15281883	21846	C	T	0,789276	2021-05-07	United States
S_143_NA	S	143	SRR15281883	21990	T	-TTA	0,0964531	2021-05-07	United States
S_143_NA	S	143	SRR15281883	21990	T	+TAC	0,445711	2021-05-07	United States
S_346_K	S	346	SRR15281883	22599	G	A	0,674457	2021-05-07	United States
S_484_K	S	484	SRR15281883	23012	G	A	0,868607	2021-05-07	United States
S_501_Y	S	501	SRR15281883	23063	A	T	0,999228	2021-05-07	United States
S_570_D	S	570	SRR15281883	23271	C	A	0,495919	2021-05-07	United States
S_614_G	S	614	SRR15281883	23403	A	G	0,999287	2021-05-07	United States
S_681_H	S	681	SRR15281883	23604	C	A	0,999809	2021-05-07	United States
S_716_I	S	716	SRR15281883	23709	C	T	0,307068	2021-05-07	United States
S_950_N	S	950	SRR15281883	24410	G	A	0,780198	2021-05-07	United States
S_982_A	S	982	SRR15281883	24506	T	G	0,380268	2021-05-07	United States
S_1027_I	S	1027	SRR15281883	24642	C	T	0,0852941	2021-05-07	United States
S_1118_H	S	1118	SRR15281883	24914	G	C	0,165384	2021-05-07	United States
S_1191_N	S	1191	SRR15281883	25135	G	T	0,0917137	2021-05-07	United States
ORF3a_57_H	ORF3a	57	SRR15281883	25563	G	T	0,804958	2021-05-07	United States
ORF3a_131_C	ORF3a	131	SRR15281883	25785	G	T	0,0521327	2021-05-07	United States
ORF3a_255_NA	ORF3a	255	SRR15281883	26157	T	-GTTA	0,646104	2021-05-07	United States
ORF3a_259_L	ORF3a	259	SRR15281883	26167	G	T	0,795987	2021-05-07	United States
ORF8_11_K	ORF8	11	SRR15281883	27925	C	A	0,670981	2021-05-07	United States
ORF8_27_*	ORF8	27	SRR15281883	27972	C	T	0,289844	2021-05-07	United States
ORF8_38_S	ORF8	38	SRR15281883	28005	C	T	0,716528	2021-05-07	United States
ORF8_52_I	ORF8	52	SRR15281883	28048	G	T	0,269663	2021-05-07	United States
ORF8_67_F	ORF8	67	SRR15281883	28093	C	T	0,769134	2021-05-07	United States
ORF8_73_C	ORF8	73	SRR15281883	28111	A	G	0,631184	2021-05-07	United States
ORF8_92_K	ORF8	92	SRR15281883	28167	G	A	0,0789254	2021-05-07	United States
N_3_H	N	3	SRR15281883	28280	G	C	0,404553	2021-05-07	United States
N_3_V	N	3	SRR15281883	28281	A	T	0,400708	2021-05-07	United States
N_3_E	N	3	SRR15281883	28282	T	A	0,401693	2021-05-07	United States
N_203_K	N	203	SRR15281883	28881	G	A	0,0524194	2021-05-07	United States
N_204_R	N	204	SRR15281883	28883	G	C	0,0517928	2021-05-07	United States
N_205_I	N	205	SRR15281883	28887	C	T	0,913043	2021-05-07	United States
N_235_F	N	235	SRR15281883	28977	C	T	0,0530973	2021-05-07	United States
ORF1ab_687_V	ORF1ab	687	SRR15281888	2325	C	T	0,999471	2021-05-04	United States
ORF1ab_1001_I	ORF1ab	1001	SRR15281888	3267	C	T	0,999477	2021-05-04	United States
ORF1ab_1708_D	ORF1ab	1708	SRR15281888	5388	C	A	0,999679	2021-05-04	United States
ORF1ab_2230_T	ORF1ab	2230	SRR15281888	6954	T	C	1	2021-05-04	United States
ORF1ab_3674_NA	ORF1ab	3674	SRR15281888	11287	G	-TCTGGTTTT	0,678728	2021-05-04	United States
ORF1ab_3966_R	ORF1ab	3966	SRR15281888	12162	A	G	0,999424	2021-05-04	United States
ORF1ab_314_L	ORF1ab	314	SRR15281888	14408	C	T	0,999715	2021-05-04	United States
ORF1ab_1383_R	ORF1ab	1383	SRR15281888	17615	A	G	0,999341	2021-05-04	United States
ORF1ab_2557_R	ORF1ab	2557	SRR15281888	21137	A	G	0,993259	2021-05-04	United States
S_68_NA	S	68	SRR15281888	21764	A	-TACATG	0,90182	2021-05-04	United States
S_143_NA	S	143	SRR15281888	21990	T	-TTA	0,808573	2021-05-04	United States
S_501_Y	S	501	SRR15281888	23063	A	T	0,999783	2021-05-04	United States
S_570_D	S	570	SRR15281888	23271	C	A	0,99902	2021-05-04	United States
S_614_G	S	614	SRR15281888	23403	A	G	0,999746	2021-05-04	United States
S_681_H	S	681	SRR15281888	23604	C	A	0,999496	2021-05-04	United States
S_716_I	S	716	SRR15281888	23709	C	T	0,998991	2021-05-04	United States
S_982_A	S	982	SRR15281888	24506	T	G	0,999758	2021-05-04	United States
S_1118_H	S	1118	SRR15281888	24914	G	C	0,999711	2021-05-04	United States
S_1191_N	S	1191	SRR15281888	25135	G	T	0,997981	2021-05-04	United States
ORF3a_240_S	ORF3a	240	SRR15281888	26110	C	T	1	2021-05-04	United States
ORF8_27_*	ORF8	27	SRR15281888	27972	C	T	0,999514	2021-05-04	United States
ORF8_52_I	ORF8	52	SRR15281888	28048	G	T	0,999694	2021-05-04	United States
ORF8_73_C	ORF8	73	SRR15281888	28111	A	G	0,999439	2021-05-04	United States
N_3_H	N	3	SRR15281888	28280	G	C	0,999585	2021-05-04	United States
N_3_V	N	3	SRR15281888	28281	A	T	0,999584	2021-05-04	United States
N_3_E	N	3	SRR15281888	28282	T	A	0,999171	2021-05-04	United States
N_203_K	N	203	SRR15281888	28881	G	A	1	2021-05-04	United States
N_204_R	N	204	SRR15281888	28883	G	C	0,998543	2021-05-04	United States
N_235_F	N	235	SRR15281888	28977	C	T	0,999371	2021-05-04	United States
ORF1ab_599_V	ORF1ab	599	SRR15281891	2061	C	T	0,999505	2021-05-03	United States
ORF1ab_1001_I	ORF1ab	1001	SRR15281891	3267	C	T	0,99187	2021-05-03	United States
ORF1ab_1708_D	ORF1ab	1708	SRR15281891	5388	C	A	0,999846	2021-05-03	United States
ORF1ab_2230_T	ORF1ab	2230	SRR15281891	6954	T	C	1	2021-05-03	United States
ORF1ab_3353_R	ORF1ab	3353	SRR15281891	10323	A	G	0,167134	2021-05-03	United States
ORF1ab_3674_NA	ORF1ab	3674	SRR15281891	11287	G	-TCTGGTTTT	0,656578	2021-05-03	United States
ORF1ab_3966_R	ORF1ab	3966	SRR15281891	12162	A	G	0,994076	2021-05-03	United States
ORF1ab_314_L	ORF1ab	314	SRR15281891	14408	C	T	0,999641	2021-05-03	United States
ORF1ab_1383_R	ORF1ab	1383	SRR15281891	17615	A	G	1	2021-05-03	United States
ORF1ab_2270_Y	ORF1ab	2270	SRR15281891	20275	G	T	1	2021-05-03	United States
S_68_NA	S	68	SRR15281891	21764	A	-TACATG	0,893318	2021-05-03	United States
S_143_NA	S	143	SRR15281891	21990	T	-TTA	0,803052	2021-05-03	United States
S_501_Y	S	501	SRR15281891	23063	A	T	0,998078	2021-05-03	United States
S_570_D	S	570	SRR15281891	23271	C	A	0,994192	2021-05-03	United States
S_614_G	S	614	SRR15281891	23403	A	G	0,999194	2021-05-03	United States
S_681_H	S	681	SRR15281891	23604	C	A	0,999667	2021-05-03	United States
S_716_I	S	716	SRR15281891	23709	C	T	0,999675	2021-05-03	United States
S_982_A	S	982	SRR15281891	24506	T	G	0,996842	2021-05-03	United States
S_1118_H	S	1118	SRR15281891	24914	G	C	0,999463	2021-05-03	United States
ORF7b_34_M	ORF7b	34	SRR15281891	27855	C	A	0,999708	2021-05-03	United States
ORF8_27_*	ORF8	27	SRR15281891	27972	C	T	0,99972	2021-05-03	United States
ORF8_52_I	ORF8	52	SRR15281891	28048	G	T	1	2021-05-03	United States
ORF8_73_C	ORF8	73	SRR15281891	28111	A	G	0,999655	2021-05-03	United States
N_3_H	N	3	SRR15281891	28280	G	C	0,998531	2021-05-03	United States
N_3_V	N	3	SRR15281891	28281	A	T	0,999507	2021-05-03	United States
N_3_E	N	3	SRR15281891	28282	T	A	0,999266	2021-05-03	United States
N_203_K	N	203	SRR15281891	28881	G	A	0,998647	2021-05-03	United States
N_204_R	N	204	SRR15281891	28883	G	C	0,99867	2021-05-03	United States
N_235_F	N	235	SRR15281891	28977	C	T	1	2021-05-03	United States
ORF1ab_928_Y	ORF1ab	928	SRR15281892	3047	G	T	0,988065	2021-05-06	United States
ORF1ab_1001_I	ORF1ab	1001	SRR15281892	3267	C	T	0,999722	2021-05-06	United States
ORF1ab_1708_D	ORF1ab	1708	SRR15281892	5388	C	A	0,999672	2021-05-06	United States
ORF1ab_3674_NA	ORF1ab	3674	SRR15281892	11287	G	-TCTGGTTTT	0,617214	2021-05-06	United States
ORF1ab_3839_R	ORF1ab	3839	SRR15281892	11781	A	G	0,0598174	2021-05-06	United States
ORF1ab_314_L	ORF1ab	314	SRR15281892	14408	C	T	0,999556	2021-05-06	United States
S_68_NA	S	68	SRR15281892	21764	A	-TACATG	0,895707	2021-05-06	United States
S_143_NA	S	143	SRR15281892	21990	T	-TTA	0,803917	2021-05-06	United States
S_501_Y	S	501	SRR15281892	23063	A	T	0,999253	2021-05-06	United States
S_570_D	S	570	SRR15281892	23271	C	A	0,999637	2021-05-06	United States
S_614_G	S	614	SRR15281892	23403	A	G	0,999906	2021-05-06	United States
S_681_H	S	681	SRR15281892	23604	C	A	0,999645	2021-05-06	United States
S_716_I	S	716	SRR15281892	23709	C	T	0,999424	2021-05-06	United States
S_982_A	S	982	SRR15281892	24506	T	G	1	2021-05-06	United States
S_1118_H	S	1118	SRR15281892	24914	G	C	0,999754	2021-05-06	United States
ORF3a_90_F	ORF3a	90	SRR15281892	25660	G	T	0,163156	2021-05-06	United States
ORF3a_131_C	ORF3a	131	SRR15281892	25785	G	T	0,998202	2021-05-06	United States
ORF8_27_*	ORF8	27	SRR15281892	27972	C	T	1	2021-05-06	United States
ORF8_52_I	ORF8	52	SRR15281892	28048	G	T	0,999523	2021-05-06	United States
ORF8_68_*	ORF8	68	SRR15281892	28095	A	T	0,996955	2021-05-06	United States
ORF8_73_C	ORF8	73	SRR15281892	28111	A	G	0,999617	2021-05-06	United States
N_3_H	N	3	SRR15281892	28280	G	C	0,999873	2021-05-06	United States
N_3_V	N	3	SRR15281892	28281	A	T	0,999232	2021-05-06	United States
N_3_E	N	3	SRR15281892	28282	T	A	0,999745	2021-05-06	United States
N_203_K	N	203	SRR15281892	28881	G	A	1	2021-05-06	United States
N_204_R	N	204	SRR15281892	28883	G	C	1	2021-05-06	United States
N_235_F	N	235	SRR15281892	28977	C	T	1	2021-05-06	United States
ORF1ab_265_I	ORF1ab	265	SRR15281894	1059	C	T	1	2021-05-07	United States
ORF1ab_289_D	ORF1ab	289	SRR15281894	1132	A	T	0,999682	2021-05-07	United States
ORF1ab_519_S	ORF1ab	519	SRR15281894	1820	G	A	0,998811	2021-05-07	United States
ORF1ab_868_L	ORF1ab	868	SRR15281894	2867	G	T	0,999436	2021-05-07	United States
ORF1ab_1946_S	ORF1ab	1946	SRR15281894	6101	G	A	0,999491	2021-05-07	United States
ORF1ab_3201_P	ORF1ab	3201	SRR15281894	9867	T	C	1	2021-05-07	United States
ORF1ab_3674_NA	ORF1ab	3674	SRR15281894	11287	G	-TCTGGTTTT	0,708236	2021-05-07	United States
ORF1ab_248_A	ORF1ab	248	SRR15281894	14210	T	C	0,996207	2021-05-07	United States
ORF1ab_314_L	ORF1ab	314	SRR15281894	14408	C	T	0,999818	2021-05-07	United States
ORF1ab_1011_H	ORF1ab	1011	SRR15281894	16500	A	C	0,998529	2021-05-07	United States
S_5_F	S	5	SRR15281894	21575	C	T	1	2021-05-07	United States
S_95_I	S	95	SRR15281894	21846	C	T	0,999435	2021-05-07	United States
S_253_G	S	253	SRR15281894	22320	A	G	0,998299	2021-05-07	United States
S_477_N	S	477	SRR15281894	22992	G	A	1	2021-05-07	United States
S_614_G	S	614	SRR15281894	23403	A	G	0,999669	2021-05-07	United States
S_957_R	S	957	SRR15281894	24432	A	G	0,999454	2021-05-07	United States
ORF3a_42_L	ORF3a	42	SRR15281894	25517	C	T	0,998164	2021-05-07	United States
ORF3a_57_H	ORF3a	57	SRR15281894	25563	G	T	0,999293	2021-05-07	United States
ORF7a_47_R	ORF7a	47	SRR15281894	27533	A	G	1	2021-05-07	United States
ORF7a_116_F	ORF7a	116	SRR15281894	27739	C	T	1	2021-05-07	United States
ORF8_11_I	ORF8	11	SRR15281894	27925	C	T	1	2021-05-07	United States
N_13_L	N	13	SRR15281894	28311	C	T	0,998669	2021-05-07	United States
N_202_R	N	202	SRR15281894	28879	T	G	1	2021-05-07	United States
ORF1ab_1001_I	ORF1ab	1001	SRR15281898	3267	C	T	0,999744	2021-05-07	United States
ORF1ab_1137_T	ORF1ab	1137	SRR15281898	3675	A	C	1	2021-05-07	United States
ORF1ab_1708_D	ORF1ab	1708	SRR15281898	5388	C	A	0,999851	2021-05-07	United States
ORF1ab_2230_T	ORF1ab	2230	SRR15281898	6954	T	C	0,999566	2021-05-07	United States
ORF1ab_3674_NA	ORF1ab	3674	SRR15281898	11287	G	-TCTGGTTTT	0,710289	2021-05-07	United States
ORF1ab_4223_L	ORF1ab	4223	SRR15281898	12933	C	T	0,999098	2021-05-07	United States
ORF1ab_314_L	ORF1ab	314	SRR15281898	14408	C	T	0,999227	2021-05-07	United States
ORF1ab_1681_F	ORF1ab	1681	SRR15281898	18508	C	T	0,175208	2021-05-07	United States
S_68_NA	S	68	SRR15281898	21764	A	-TACATG	0,903951	2021-05-07	United States
S_143_NA	S	143	SRR15281898	21990	T	-TTA	0,815582	2021-05-07	United States
S_501_Y	S	501	SRR15281898	23063	A	T	0,999451	2021-05-07	United States
S_570_D	S	570	SRR15281898	23271	C	A	0,999369	2021-05-07	United States
S_614_G	S	614	SRR15281898	23403	A	G	0,999583	2021-05-07	United States
S_681_H	S	681	SRR15281898	23604	C	A	0,999839	2021-05-07	United States
S_716_I	S	716	SRR15281898	23709	C	T	0,999837	2021-05-07	United States
S_982_A	S	982	SRR15281898	24506	T	G	0,99931	2021-05-07	United States
S_1118_H	S	1118	SRR15281898	24914	G	C	0,99932	2021-05-07	United States
ORF3a_100_C	ORF3a	100	SRR15281898	25690	G	T	0,998498	2021-05-07	United States
ORF7a_56_Q	ORF7a	56	SRR15281898	27560	T	A	1	2021-05-07	United States
ORF8_27_*	ORF8	27	SRR15281898	27972	C	T	0,998006	2021-05-07	United States
ORF8_52_I	ORF8	52	SRR15281898	28048	G	T	0,99969	2021-05-07	United States
ORF8_73_C	ORF8	73	SRR15281898	28111	A	G	0,999395	2021-05-07	United States
N_3_H	N	3	SRR15281898	28280	G	C	0,998999	2021-05-07	United States
N_3_V	N	3	SRR15281898	28281	A	T	0,99933	2021-05-07	United States
N_3_E	N	3	SRR15281898	28282	T	A	0,998996	2021-05-07	United States
N_203_K	N	203	SRR15281898	28881	G	A	1	2021-05-07	United States
N_204_R	N	204	SRR15281898	28883	G	C	1	2021-05-07	United States
N_218_S	N	218	SRR15281898	28925	G	T	0,998598	2021-05-07	United States
N_235_F	N	235	SRR15281898	28977	C	T	0,999362	2021-05-07	United States
ORF1ab_1001_I	ORF1ab	1001	SRR15281900	3267	C	T	0,999482	2021-05-05	United States
ORF1ab_1160_Y	ORF1ab	1160	SRR15281900	3743	C	T	0,160287	2021-05-05	United States
ORF1ab_1708_D	ORF1ab	1708	SRR15281900	5388	C	A	0,999553	2021-05-05	United States
ORF1ab_1803_S	ORF1ab	1803	SRR15281900	5672	C	T	0,857734	2021-05-05	United States
ORF1ab_2388_V	ORF1ab	2388	SRR15281900	7428	C	T	0,067688	2021-05-05	United States
ORF1ab_2529_V	ORF1ab	2529	SRR15281900	7851	C	T	0,999285	2021-05-05	United States
ORF1ab_3353_R	ORF1ab	3353	SRR15281900	10323	A	G	0,99952	2021-05-05	United States
ORF1ab_3674_NA	ORF1ab	3674	SRR15281900	11287	G	-TCTGGTTTT	0,564888	2021-05-05	United States
ORF1ab_3966_R	ORF1ab	3966	SRR15281900	12162	A	G	0,970999	2021-05-05	United States
ORF1ab_314_L	ORF1ab	314	SRR15281900	14408	C	T	1	2021-05-05	United States
ORF1ab_1383_R	ORF1ab	1383	SRR15281900	17615	A	G	0,972559	2021-05-05	United States
ORF1ab_1695_G	ORF1ab	1695	SRR15281900	18550	A	G	0,171292	2021-05-05	United States
ORF1ab_1917_S	ORF1ab	1917	SRR15281900	19216	C	T	0,0994274	2021-05-05	United States
ORF1ab_2557_R	ORF1ab	2557	SRR15281900	21137	A	G	0,778858	2021-05-05	United States
S_68_NA	S	68	SRR15281900	21764	A	-TACATG	0,90142	2021-05-05	United States
S_143_NA	S	143	SRR15281900	21990	T	-TTA	0,81059	2021-05-05	United States
S_501_Y	S	501	SRR15281900	23063	A	T	1	2021-05-05	United States
S_570_D	S	570	SRR15281900	23271	C	A	0,99951	2021-05-05	United States
S_614_G	S	614	SRR15281900	23403	A	G	0,99966	2021-05-05	United States
S_681_H	S	681	SRR15281900	23604	C	A	0,999494	2021-05-05	United States
S_716_I	S	716	SRR15281900	23709	C	T	0,999837	2021-05-05	United States
S_982_A	S	982	SRR15281900	24506	T	G	0,999155	2021-05-05	United States
S_1118_H	S	1118	SRR15281900	24914	G	C	0,999529	2021-05-05	United States
S_1191_N	S	1191	SRR15281900	25135	G	T	0,663198	2021-05-05	United States
S_1192_I	S	1192	SRR15281900	25137	A	T	0,0701991	2021-05-05	United States
ORF6_42_N	ORF6	42	SRR15281900	27327	G	T	0,0601589	2021-05-05	United States
ORF8_27_*	ORF8	27	SRR15281900	27972	C	T	0,999223	2021-05-05	United States
ORF8_52_I	ORF8	52	SRR15281900	28048	G	T	1	2021-05-05	United States
ORF8_73_C	ORF8	73	SRR15281900	28111	A	G	0,930096	2021-05-05	United States
ORF8_92_K	ORF8	92	SRR15281900	28167	G	A	0,0723527	2021-05-05	United States
N_3_H	N	3	SRR15281900	28280	G	C	0,82237	2021-05-05	United States
N_3_V	N	3	SRR15281900	28281	A	T	0,820942	2021-05-05	United States
N_3_E	N	3	SRR15281900	28282	T	A	0,821648	2021-05-05	United States
N_203_K	N	203	SRR15281900	28881	G	A	1	2021-05-05	United States
N_204_R	N	204	SRR15281900	28883	G	C	1	2021-05-05	United States
N_235_F	N	235	SRR15281900	28977	C	T	1	2021-05-05	United States
ORF1ab_1001_I	ORF1ab	1001	SRR15281903	3267	C	T	0,999818	2021-05-04	United States
ORF1ab_1708_D	ORF1ab	1708	SRR15281903	5388	C	A	0,999741	2021-05-04	United States
ORF1ab_2230_T	ORF1ab	2230	SRR15281903	6954	T	C	1	2021-05-04	United States
ORF1ab_3674_NA	ORF1ab	3674	SRR15281903	11287	G	-TCTGGTTTT	0,693037	2021-05-04	United States
ORF1ab_314_L	ORF1ab	314	SRR15281903	14408	C	T	1	2021-05-04	United States
ORF1ab_2509_V	ORF1ab	2509	SRR15281903	20992	A	G	0,998814	2021-05-04	United States
S_3_NA	S	3	SRR15281903	21569	G	+T	0,0504202	2021-05-04	United States
S_5_F	S	5	SRR15281903	21575	C	T	1	2021-05-04	United States
S_68_NA	S	68	SRR15281903	21764	A	-TACATG	0,893617	2021-05-04	United States
S_143_NA	S	143	SRR15281903	21990	T	-TTA	0,8125	2021-05-04	United States
S_501_Y	S	501	SRR15281903	23063	A	T	0,999714	2021-05-04	United States
S_570_D	S	570	SRR15281903	23271	C	A	0,999346	2021-05-04	United States
S_614_G	S	614	SRR15281903	23403	A	G	0,999869	2021-05-04	United States
S_681_H	S	681	SRR15281903	23604	C	A	0,998798	2021-05-04	United States
S_716_I	S	716	SRR15281903	23709	C	T	0,999426	2021-05-04	United States
S_982_A	S	982	SRR15281903	24506	T	G	0,999311	2021-05-04	United States
S_1118_H	S	1118	SRR15281903	24914	G	C	0,999391	2021-05-04	United States
ORF3a_100_C	ORF3a	100	SRR15281903	25690	G	T	0,999443	2021-05-04	United States
ORF8_27_*	ORF8	27	SRR15281903	27972	C	T	1	2021-05-04	United States
ORF8_52_I	ORF8	52	SRR15281903	28048	G	T	1	2021-05-04	United States
ORF8_73_C	ORF8	73	SRR15281903	28111	A	G	0,998658	2021-05-04	United States
N_3_H	N	3	SRR15281903	28280	G	C	0,997	2021-05-04	United States
N_3_V	N	3	SRR15281903	28281	A	T	0,996773	2021-05-04	United States
N_3_E	N	3	SRR15281903	28282	T	A	0,996798	2021-05-04	United States
N_203_K	N	203	SRR15281903	28881	G	A	0,999077	2021-05-04	United States
N_204_R	N	204	SRR15281903	28883	G	C	1	2021-05-04	United States
N_235_F	N	235	SRR15281903	28977	C	T	0,998663	2021-05-04	United States
ORF1ab_184_C	ORF1ab	184	SRR15281918	815	C	T	0,970005	2021-05-02	United States
ORF1ab_1001_I	ORF1ab	1001	SRR15281918	3267	C	T	1	2021-05-02	United States
ORF1ab_1708_D	ORF1ab	1708	SRR15281918	5388	C	A	0,999398	2021-05-02	United States
ORF1ab_2230_T	ORF1ab	2230	SRR15281918	6954	T	C	1	2021-05-02	United States
ORF1ab_3674_NA	ORF1ab	3674	SRR15281918	11287	G	-TCTGGTTTT	0,62388	2021-05-02	United States
ORF1ab_3748_I	ORF1ab	3748	SRR15281918	11507	G	A	0,999472	2021-05-02	United States
ORF1ab_63_F	ORF1ab	63	SRR15281918	13654	G	T	0,0546358	2021-05-02	United States
ORF1ab_314_L	ORF1ab	314	SRR15281918	14408	C	T	0,999811	2021-05-02	United States
ORF1ab_1677_T	ORF1ab	1677	SRR15281918	18497	T	C	0,0595314	2021-05-02	United States
S_68_NA	S	68	SRR15281918	21764	A	-TACATG	0,902237	2021-05-02	United States
S_98_F	S	98	SRR15281918	21855	C	T	0,943666	2021-05-02	United States
S_143_NA	S	143	SRR15281918	21990	T	-TTA	0,821149	2021-05-02	United States
S_501_Y	S	501	SRR15281918	23063	A	T	0,999407	2021-05-02	United States
S_570_D	S	570	SRR15281918	23271	C	A	0,954222	2021-05-02	United States
S_614_G	S	614	SRR15281918	23403	A	G	0,999334	2021-05-02	United States
S_681_H	S	681	SRR15281918	23604	C	A	0,999776	2021-05-02	United States
S_716_I	S	716	SRR15281918	23709	C	T	0,999355	2021-05-02	United States
S_982_A	S	982	SRR15281918	24506	T	G	0,999444	2021-05-02	United States
S_1118_H	S	1118	SRR15281918	24914	G	C	0,999294	2021-05-02	United States
ORF8_27_*	ORF8	27	SRR15281918	27972	C	T	0,999617	2021-05-02	United States
ORF8_52_I	ORF8	52	SRR15281918	28048	G	T	0,999527	2021-05-02	United States
ORF8_73_C	ORF8	73	SRR15281918	28111	A	G	0,999512	2021-05-02	United States
N_3_H	N	3	SRR15281918	28280	G	C	0,999605	2021-05-02	United States
N_3_V	N	3	SRR15281918	28281	A	T	0,999603	2021-05-02	United States
N_3_E	N	3	SRR15281918	28282	T	A	0,998814	2021-05-02	United States
N_203_K	N	203	SRR15281918	28881	G	A	1	2021-05-02	United States
N_204_R	N	204	SRR15281918	28883	G	C	1	2021-05-02	United States
N_235_F	N	235	SRR15281918	28977	C	T	1	2021-05-02	United States
ORF1ab_446_P	ORF1ab	446	SRR15281919	1602	T	C	0,0552937	2021-05-07	United States
ORF1ab_1001_I	ORF1ab	1001	SRR15281919	3267	C	T	1	2021-05-07	United States
ORF1ab_1708_D	ORF1ab	1708	SRR15281919	5388	C	A	1	2021-05-07	United States
ORF1ab_2699_V	ORF1ab	2699	SRR15281919	8360	A	G	0,999422	2021-05-07	United States
ORF1ab_3674_NA	ORF1ab	3674	SRR15281919	11287	G	-TCTGGTTTT	0,60444	2021-05-07	United States
ORF1ab_3966_R	ORF1ab	3966	SRR15281919	12162	A	G	0,999654	2021-05-07	United States
ORF1ab_314_L	ORF1ab	314	SRR15281919	14408	C	T	0,999529	2021-05-07	United States
ORF1ab_1383_R	ORF1ab	1383	SRR15281919	17615	A	G	1	2021-05-07	United States
ORF1ab_2557_R	ORF1ab	2557	SRR15281919	21137	A	G	0,981605	2021-05-07	United States
S_68_NA	S	68	SRR15281919	21764	A	-TACATG	0,895238	2021-05-07	United States
S_143_NA	S	143	SRR15281919	21990	T	-TTA	0,806033	2021-05-07	United States
S_501_Y	S	501	SRR15281919	23063	A	T	1	2021-05-07	United States
S_570_D	S	570	SRR15281919	23271	C	A	0,967255	2021-05-07	United States
S_614_G	S	614	SRR15281919	23403	A	G	0,999635	2021-05-07	United States
S_681_H	S	681	SRR15281919	23604	C	A	0,999333	2021-05-07	United States
S_716_I	S	716	SRR15281919	23709	C	T	0,999743	2021-05-07	United States
S_982_A	S	982	SRR15281919	24506	T	G	0,982168	2021-05-07	United States
S_1118_H	S	1118	SRR15281919	24914	G	C	0,999304	2021-05-07	United States
S_1191_N	S	1191	SRR15281919	25135	G	T	0,995423	2021-05-07	United States
ORF3a_134_L	ORF3a	134	SRR15281919	25793	G	T	0,998713	2021-05-07	United States
ORF8_27_*	ORF8	27	SRR15281919	27972	C	T	0,999346	2021-05-07	United States
ORF8_52_I	ORF8	52	SRR15281919	28048	G	T	1	2021-05-07	United States
ORF8_73_C	ORF8	73	SRR15281919	28111	A	G	0,999082	2021-05-07	United States
N_3_H	N	3	SRR15281919	28280	G	C	0,999601	2021-05-07	United States
N_3_V	N	3	SRR15281919	28281	A	T	0,999598	2021-05-07	United States
N_3_E	N	3	SRR15281919	28282	T	A	0,999401	2021-05-07	United States
N_203_K	N	203	SRR15281919	28881	G	A	1	2021-05-07	United States
N_204_R	N	204	SRR15281919	28883	G	C	1	2021-05-07	United States
N_235_F	N	235	SRR15281919	28977	C	T	1	2021-05-07	United States
ORF10_2_D	ORF10	2	SRR15281919	29562	G	A	0,0826271	2021-05-07	United States
ORF1ab_265_I	ORF1ab	265	SRR15281921	1059	C	T	0,999044	2021-05-04	United States
ORF1ab_558_F	ORF1ab	558	SRR15281921	1938	C	T	1	2021-05-04	United States
ORF1ab_1305_N	ORF1ab	1305	SRR15281921	4180	G	T	0,999704	2021-05-04	United States
ORF1ab_1946_S	ORF1ab	1946	SRR15281921	6101	G	A	1	2021-05-04	United States
ORF1ab_3201_P	ORF1ab	3201	SRR15281921	9867	T	C	0,999358	2021-05-04	United States
ORF1ab_3674_NA	ORF1ab	3674	SRR15281921	11287	G	-TCTGGTTTT	0,695474	2021-05-04	United States
ORF1ab_314_L	ORF1ab	314	SRR15281921	14408	C	T	0,999744	2021-05-04	United States
ORF1ab_1011_H	ORF1ab	1011	SRR15281921	16500	A	C	0,99893	2021-05-04	United States
S_3_NA	S	3	SRR15281921	21569	G	+T	0,0657895	2021-05-04	United States
S_5_F	S	5	SRR15281921	21575	C	T	1	2021-05-04	United States
S_95_I	S	95	SRR15281921	21846	C	T	0,99914	2021-05-04	United States
S_253_G	S	253	SRR15281921	22320	A	G	0,998209	2021-05-04	United States
S_477_N	S	477	SRR15281921	22992	G	A	0,99853	2021-05-04	United States
S_614_G	S	614	SRR15281921	23403	A	G	0,999835	2021-05-04	United States
S_677_H	S	677	SRR15281921	23593	G	T	0,999378	2021-05-04	United States
S_957_R	S	957	SRR15281921	24432	A	G	0,997138	2021-05-04	United States
ORF3a_42_L	ORF3a	42	SRR15281921	25517	C	T	0,998564	2021-05-04	United States
ORF3a_57_H	ORF3a	57	SRR15281921	25563	G	T	0,999337	2021-05-04	United States
ORF3a_193_L	ORF3a	193	SRR15281921	25970	G	T	0,99944	2021-05-04	United States
ORF7a_116_F	ORF7a	116	SRR15281921	27739	C	T	1	2021-05-04	United States
ORF8_11_I	ORF8	11	SRR15281921	27925	C	T	0,999349	2021-05-04	United States
N_13_L	N	13	SRR15281921	28311	C	T	0,993948	2021-05-04	United States
N_202_R	N	202	SRR15281921	28879	T	G	1	2021-05-04	United States
ORF1ab_599_V	ORF1ab	599	SRR15281922	2061	C	T	0,998435	2021-05-07	United States
ORF1ab_1001_I	ORF1ab	1001	SRR15281922	3267	C	T	0,999182	2021-05-07	United States
ORF1ab_1708_D	ORF1ab	1708	SRR15281922	5388	C	A	0,999774	2021-05-07	United States
ORF1ab_2230_T	ORF1ab	2230	SRR15281922	6954	T	C	1	2021-05-07	United States
ORF1ab_3674_NA	ORF1ab	3674	SRR15281922	11287	G	-TCTGGTTTT	0,716899	2021-05-07	United States
ORF1ab_3966_R	ORF1ab	3966	SRR15281922	12162	A	G	0,99886	2021-05-07	United States
ORF1ab_314_L	ORF1ab	314	SRR15281922	14408	C	T	1	2021-05-07	United States
ORF1ab_1383_R	ORF1ab	1383	SRR15281922	17615	A	G	0,999451	2021-05-07	United States
ORF1ab_2270_Y	ORF1ab	2270	SRR15281922	20275	G	T	1	2021-05-07	United States
S_68_NA	S	68	SRR15281922	21764	A	-TACATG	0,905098	2021-05-07	United States
S_143_NA	S	143	SRR15281922	21990	T	-TTA	0,810928	2021-05-07	United States
S_501_Y	S	501	SRR15281922	23063	A	T	0,999782	2021-05-07	United States
S_570_D	S	570	SRR15281922	23271	C	A	0,998986	2021-05-07	United States
S_614_G	S	614	SRR15281922	23403	A	G	0,999177	2021-05-07	United States
S_681_H	S	681	SRR15281922	23604	C	A	0,999746	2021-05-07	United States
S_716_I	S	716	SRR15281922	23709	C	T	0,999614	2021-05-07	United States
S_982_A	S	982	SRR15281922	24506	T	G	0,999284	2021-05-07	United States
S_1118_H	S	1118	SRR15281922	24914	G	C	0,99907	2021-05-07	United States
ORF7b_34_M	ORF7b	34	SRR15281922	27855	C	A	0,99914	2021-05-07	United States
ORF8_27_*	ORF8	27	SRR15281922	27972	C	T	0,99959	2021-05-07	United States
ORF8_52_I	ORF8	52	SRR15281922	28048	G	T	0,999479	2021-05-07	United States
ORF8_73_C	ORF8	73	SRR15281922	28111	A	G	0,998949	2021-05-07	United States
N_3_H	N	3	SRR15281922	28280	G	C	0,998945	2021-05-07	United States
N_3_V	N	3	SRR15281922	28281	A	T	0,997875	2021-05-07	United States
N_3_E	N	3	SRR15281922	28282	T	A	0,999295	2021-05-07	United States
N_203_K	N	203	SRR15281922	28881	G	A	1	2021-05-07	United States
N_204_R	N	204	SRR15281922	28883	G	C	1	2021-05-07	United States
N_235_F	N	235	SRR15281922	28977	C	T	1	2021-05-07	United States
ORF1ab_1001_I	ORF1ab	1001	SRR15281932	3267	C	T	0,99978	2021-05-07	United States
ORF1ab_1708_D	ORF1ab	1708	SRR15281932	5388	C	A	1	2021-05-07	United States
ORF1ab_2230_T	ORF1ab	2230	SRR15281932	6954	T	C	1	2021-05-07	United States
ORF1ab_2259_I	ORF1ab	2259	SRR15281932	7042	G	T	0,998802	2021-05-07	United States
ORF1ab_2344_T	ORF1ab	2344	SRR15281932	7295	G	A	1	2021-05-07	United States
ORF1ab_3674_NA	ORF1ab	3674	SRR15281932	11287	G	-TCTGGTTTT	0,624227	2021-05-07	United States
ORF1ab_218_L	ORF1ab	218	SRR15281932	14120	C	T	0,983396	2021-05-07	United States
ORF1ab_314_L	ORF1ab	314	SRR15281932	14408	C	T	0,999853	2021-05-07	United States
ORF1ab_684_I	ORF1ab	684	SRR15281932	15517	G	A	0,994082	2021-05-07	United States
S_30_H	S	30	SRR15281932	21650	A	C	0,0849421	2021-05-07	United States
S_68_NA	S	68	SRR15281932	21764	A	-TACATG	0,863601	2021-05-07	United States
S_72_V	S	72	SRR15281932	21777	G	T	0,0610904	2021-05-07	United States
S_143_NA	S	143	SRR15281932	21990	T	-TTA	0,807915	2021-05-07	United States
S_501_Y	S	501	SRR15281932	23063	A	T	0,999134	2021-05-07	United States
S_570_D	S	570	SRR15281932	23271	C	A	0,977487	2021-05-07	United States
S_614_G	S	614	SRR15281932	23403	A	G	0,999635	2021-05-07	United States
S_681_H	S	681	SRR15281932	23604	C	A	0,999459	2021-05-07	United States
S_704_L	S	704	SRR15281932	23673	C	T	0,999645	2021-05-07	United States
S_716_I	S	716	SRR15281932	23709	C	T	0,999665	2021-05-07	United States
S_982_A	S	982	SRR15281932	24506	T	G	1	2021-05-07	United States
S_1118_H	S	1118	SRR15281932	24914	G	C	1	2021-05-07	United States
ORF3a_27_Y	ORF3a	27	SRR15281932	25471	G	T	0,985016	2021-05-07	United States
ORF8_27_*	ORF8	27	SRR15281932	27972	C	T	0,999393	2021-05-07	United States
ORF8_52_I	ORF8	52	SRR15281932	28048	G	T	0,999618	2021-05-07	United States
ORF8_68_*	ORF8	68	SRR15281932	28095	A	T	0,994314	2021-05-07	United States
ORF8_73_C	ORF8	73	SRR15281932	28111	A	G	0,999149	2021-05-07	United States
N_3_H	N	3	SRR15281932	28280	G	C	0,999788	2021-05-07	United States
N_3_V	N	3	SRR15281932	28281	A	T	0,999573	2021-05-07	United States
N_3_E	N	3	SRR15281932	28282	T	A	0,999361	2021-05-07	United States
N_203_K	N	203	SRR15281932	28881	G	A	0,997691	2021-05-07	United States
N_204_R	N	204	SRR15281932	28883	G	C	0,997717	2021-05-07	United States
N_235_F	N	235	SRR15281932	28977	C	T	1	2021-05-07	United States
N_271_I	N	271	SRR15281932	29085	C	T	0,999467	2021-05-07	United States
N_383_A	N	383	SRR15281932	29420	C	G	1	2021-05-07	United States
ORF1ab_972_G	ORF1ab	972	SRR15281935	3180	A	G	0,258929	2021-05-04	United States
ORF1ab_1001_I	ORF1ab	1001	SRR15281935	3267	C	T	0,972097	2021-05-04	United States
ORF1ab_1708_D	ORF1ab	1708	SRR15281935	5388	C	A	1	2021-05-04	United States
ORF1ab_2345_V	ORF1ab	2345	SRR15281935	7299	C	T	0,999312	2021-05-04	United States
ORF1ab_3674_NA	ORF1ab	3674	SRR15281935	11287	G	-TCTGGTTTT	0,645364	2021-05-04	United States
ORF1ab_314_L	ORF1ab	314	SRR15281935	14408	C	T	0,999471	2021-05-04	United States
S_68_NA	S	68	SRR15281935	21764	A	-TACATG	0,891481	2021-05-04	United States
S_143_NA	S	143	SRR15281935	21990	T	-TTA	0,780399	2021-05-04	United States
S_501_Y	S	501	SRR15281935	23063	A	T	1	2021-05-04	United States
S_570_D	S	570	SRR15281935	23271	C	A	0,988061	2021-05-04	United States
S_614_G	S	614	SRR15281935	23403	A	G	0,999555	2021-05-04	United States
S_681_H	S	681	SRR15281935	23604	C	A	0,999798	2021-05-04	United States
S_716_I	S	716	SRR15281935	23709	C	T	0,999805	2021-05-04	United States
S_879_V	S	879	SRR15281935	24198	C	T	0,9998	2021-05-04	United States
S_982_A	S	982	SRR15281935	24506	T	G	0,999043	2021-05-04	United States
S_1118_H	S	1118	SRR15281935	24914	G	C	0,999879	2021-05-04	United States
ORF8_27_*	ORF8	27	SRR15281935	27972	C	T	1	2021-05-04	United States
ORF8_52_I	ORF8	52	SRR15281935	28048	G	T	1	2021-05-04	United States
ORF8_68_*	ORF8	68	SRR15281935	28095	A	T	0,998243	2021-05-04	United States
ORF8_73_C	ORF8	73	SRR15281935	28111	A	G	0,999798	2021-05-04	United States
N_3_H	N	3	SRR15281935	28280	G	C	0,999816	2021-05-04	United States
N_3_V	N	3	SRR15281935	28281	A	T	0,999629	2021-05-04	United States
N_3_E	N	3	SRR15281935	28282	T	A	0,999446	2021-05-04	United States
N_202_C	N	202	SRR15281935	28877	A	T	0,961702	2021-05-04	United States
N_202_T	N	202	SRR15281935	28878	G	C	0,954545	2021-05-04	United States
N_203_K	N	203	SRR15281935	28881	G	A	0,995726	2021-05-04	United States
N_204_R	N	204	SRR15281935	28883	G	C	1	2021-05-04	United States
N_235_F	N	235	SRR15281935	28977	C	T	1	2021-05-04	United States
ORF1ab_1001_I	ORF1ab	1001	SRR15281938	3267	C	T	1	2021-05-02	United States
ORF1ab_1342_NA	ORF1ab	1342	SRR15281938	4290	C	-A	0,0752508	2021-05-02	United States
ORF1ab_1708_D	ORF1ab	1708	SRR15281938	5388	C	A	1	2021-05-02	United States
ORF1ab_1927_NA	ORF1ab	1927	SRR15281938	6045	A	+T	0,0508475	2021-05-02	United States
ORF1ab_1929_N	ORF1ab	1929	SRR15281938	6052	G	T	1	2021-05-02	United States
ORF1ab_2538_V	ORF1ab	2538	SRR15281938	7877	A	G	0,0668874	2021-05-02	United States
ORF1ab_2704_NA	ORF1ab	2704	SRR15281938	8376	C	-A	0,0630631	2021-05-02	United States
ORF1ab_3201_P	ORF1ab	3201	SRR15281938	9867	T	C	0,0645161	2021-05-02	United States
ORF1ab_3338_F	ORF1ab	3338	SRR15281938	10277	C	T	1	2021-05-02	United States
ORF1ab_3610_NA	ORF1ab	3610	SRR15281938	11095	C	+T	0,0717657	2021-05-02	United States
ORF1ab_3637_NA	ORF1ab	3637	SRR15281938	11175	G	-T	0,0649215	2021-05-02	United States
ORF1ab_3674_NA	ORF1ab	3674	SRR15281938	11287	G	-TCTGGTTTT	0,621849	2021-05-02	United States
ORF1ab_4087_I	ORF1ab	4087	SRR15281938	12525	C	T	0,999695	2021-05-02	United States
ORF1ab_218_L	ORF1ab	218	SRR15281938	14120	C	T	0,999196	2021-05-02	United States
ORF1ab_314_L	ORF1ab	314	SRR15281938	14408	C	T	0,999529	2021-05-02	United States
ORF1ab_1011_H	ORF1ab	1011	SRR15281938	16500	A	C	0,0669856	2021-05-02	United States
ORF1ab_1698_NA	ORF1ab	1698	SRR15281938	18561	T	+A	0,0519885	2021-05-02	United States
S_68_NA	S	68	SRR15281938	21764	A	-TACATG	0,906667	2021-05-02	United States
S_143_NA	S	143	SRR15281938	21990	T	-TTA	0,809877	2021-05-02	United States
S_501_Y	S	501	SRR15281938	23063	A	T	1	2021-05-02	United States
S_570_D	S	570	SRR15281938	23271	C	A	0,944986	2021-05-02	United States
S_614_G	S	614	SRR15281938	23403	A	G	0,999553	2021-05-02	United States
S_681_H	S	681	SRR15281938	23604	C	A	1	2021-05-02	United States
S_716_I	S	716	SRR15281938	23709	C	T	1	2021-05-02	United States
S_982_A	S	982	SRR15281938	24506	T	G	1	2021-05-02	United States
S_1118_H	S	1118	SRR15281938	24914	G	C	0,999739	2021-05-02	United States
S_1191_N	S	1191	SRR15281938	25135	G	T	0,0927655	2021-05-02	United States
S_1241_R	S	1241	SRR15281938	25283	T	C	0,0686836	2021-05-02	United States
ORF8_27_*	ORF8	27	SRR15281938	27972	C	T	1	2021-05-02	United States
ORF8_52_I	ORF8	52	SRR15281938	28048	G	T	0,997459	2021-05-02	United States
ORF8_68_*	ORF8	68	SRR15281938	28095	A	T	1	2021-05-02	United States
ORF8_73_C	ORF8	73	SRR15281938	28111	A	G	0,999621	2021-05-02	United States
N_3_H	N	3	SRR15281938	28280	G	C	1	2021-05-02	United States
N_3_V	N	3	SRR15281938	28281	A	T	1	2021-05-02	United States
N_3_E	N	3	SRR15281938	28282	T	A	0,99894	2021-05-02	United States
ORF1ab_1001_I	ORF1ab	1001	SRR15281942	3267	C	T	0,990765	2021-05-06	United States
ORF1ab_1708_D	ORF1ab	1708	SRR15281942	5388	C	A	0,999548	2021-05-06	United States
ORF1ab_2230_T	ORF1ab	2230	SRR15281942	6954	T	C	1	2021-05-06	United States
ORF1ab_2259_I	ORF1ab	2259	SRR15281942	7042	G	T	1	2021-05-06	United States
ORF1ab_3674_NA	ORF1ab	3674	SRR15281942	11287	G	-TCTGGTTTT	0,690149	2021-05-06	United States
ORF1ab_218_L	ORF1ab	218	SRR15281942	14120	C	T	0,993676	2021-05-06	United States
ORF1ab_314_L	ORF1ab	314	SRR15281942	14408	C	T	0,999308	2021-05-06	United States
ORF1ab_1432_V	ORF1ab	1432	SRR15281942	17762	C	T	0,985825	2021-05-06	United States
S_68_NA	S	68	SRR15281942	21764	A	-TACATG	0,898716	2021-05-06	United States
S_143_NA	S	143	SRR15281942	21990	T	-TTA	0,798673	2021-05-06	United States
S_501_Y	S	501	SRR15281942	23063	A	T	1	2021-05-06	United States
S_570_D	S	570	SRR15281942	23271	C	A	0,999372	2021-05-06	United States
S_614_G	S	614	SRR15281942	23403	A	G	0,998905	2021-05-06	United States
S_681_H	S	681	SRR15281942	23604	C	A	0,999722	2021-05-06	United States
S_716_I	S	716	SRR15281942	23709	C	T	1	2021-05-06	United States
S_982_A	S	982	SRR15281942	24506	T	G	0,998578	2021-05-06	United States
S_1118_H	S	1118	SRR15281942	24914	G	C	0,999089	2021-05-06	United States
ORF8_27_*	ORF8	27	SRR15281942	27972	C	T	1	2021-05-06	United States
ORF8_52_I	ORF8	52	SRR15281942	28048	G	T	1	2021-05-06	United States
ORF8_68_*	ORF8	68	SRR15281942	28095	A	T	0,996593	2021-05-06	United States
ORF8_73_C	ORF8	73	SRR15281942	28111	A	G	0,991314	2021-05-06	United States
N_3_H	N	3	SRR15281942	28280	G	C	0,969215	2021-05-06	United States
N_3_V	N	3	SRR15281942	28281	A	T	0,969069	2021-05-06	United States
N_3_E	N	3	SRR15281942	28282	T	A	0,968602	2021-05-06	United States
N_203_K	N	203	SRR15281942	28881	G	A	1	2021-05-06	United States
N_204_R	N	204	SRR15281942	28883	G	C	1	2021-05-06	United States
N_235_F	N	235	SRR15281942	28977	C	T	1	2021-05-06	United States
ORF1ab_599_V	ORF1ab	599	SRR15281944	2061	C	T	1	2021-05-07	United States
ORF1ab_1001_I	ORF1ab	1001	SRR15281944	3267	C	T	0,953247	2021-05-07	United States
ORF1ab_1708_D	ORF1ab	1708	SRR15281944	5388	C	A	0,999447	2021-05-07	United States
ORF1ab_2230_T	ORF1ab	2230	SRR15281944	6954	T	C	1	2021-05-07	United States
ORF1ab_2268_G	ORF1ab	2268	SRR15281944	7068	A	G	0,142308	2021-05-07	United States
ORF1ab_3674_NA	ORF1ab	3674	SRR15281944	11287	G	-TCTGGTTTT	0,627058	2021-05-07	United States
ORF1ab_3966_R	ORF1ab	3966	SRR15281944	12162	A	G	0,999717	2021-05-07	United States
ORF1ab_314_L	ORF1ab	314	SRR15281944	14408	C	T	1	2021-05-07	United States
ORF1ab_1383_R	ORF1ab	1383	SRR15281944	17615	A	G	1	2021-05-07	United States
ORF1ab_2127_S	ORF1ab	2127	SRR15281944	19846	G	A	0,918483	2021-05-07	United States
ORF1ab_2270_Y	ORF1ab	2270	SRR15281944	20275	G	T	1	2021-05-07	United States
S_68_NA	S	68	SRR15281944	21764	A	-TACATG	0,892543	2021-05-07	United States
S_143_NA	S	143	SRR15281944	21990	T	-TTA	0,794296	2021-05-07	United States
S_501_Y	S	501	SRR15281944	23063	A	T	0,998394	2021-05-07	United States
S_570_D	S	570	SRR15281944	23271	C	A	0,988136	2021-05-07	United States
S_614_G	S	614	SRR15281944	23403	A	G	0,998702	2021-05-07	United States
S_681_H	S	681	SRR15281944	23604	C	A	1	2021-05-07	United States
S_716_I	S	716	SRR15281944	23709	C	T	0,998347	2021-05-07	United States
S_982_A	S	982	SRR15281944	24506	T	G	0,998122	2021-05-07	United States
S_1118_H	S	1118	SRR15281944	24914	G	C	0,999751	2021-05-07	United States
ORF8_27_*	ORF8	27	SRR15281944	27972	C	T	1	2021-05-07	United States
ORF8_52_I	ORF8	52	SRR15281944	28048	G	T	1	2021-05-07	United States
ORF8_73_C	ORF8	73	SRR15281944	28111	A	G	1	2021-05-07	United States
N_3_H	N	3	SRR15281944	28280	G	C	0,99611	2021-05-07	United States
N_3_V	N	3	SRR15281944	28281	A	T	1	2021-05-07	United States
N_3_E	N	3	SRR15281944	28282	T	A	0,999515	2021-05-07	United States
N_203_K	N	203	SRR15281944	28881	G	A	0,993464	2021-05-07	United States
N_204_R	N	204	SRR15281944	28883	G	C	1	2021-05-07	United States
N_235_F	N	235	SRR15281944	28977	C	T	1	2021-05-07	United States
N_327_L	N	327	SRR15281944	29253	C	T	0,417385	2021-05-07	United States
ORF1ab_1001_I	ORF1ab	1001	SRR15281948	3267	C	T	0,998436	2021-05-05	United States
ORF1ab_1708_D	ORF1ab	1708	SRR15281948	5388	C	A	0,999457	2021-05-05	United States
ORF1ab_2230_T	ORF1ab	2230	SRR15281948	6954	T	C	1	2021-05-05	United States
ORF1ab_3674_NA	ORF1ab	3674	SRR15281948	11287	G	-TCTGGTTTT	0,674114	2021-05-05	United States
ORF1ab_314_L	ORF1ab	314	SRR15281948	14408	C	T	0,999632	2021-05-05	United States
S_68_NA	S	68	SRR15281948	21764	A	-TACATG	0,912387	2021-05-05	United States
S_143_NA	S	143	SRR15281948	21990	T	-TTA	0,798389	2021-05-05	United States
S_501_Y	S	501	SRR15281948	23063	A	T	1	2021-05-05	United States
S_570_D	S	570	SRR15281948	23271	C	A	1	2021-05-05	United States
S_614_G	S	614	SRR15281948	23403	A	G	0,99977	2021-05-05	United States
S_681_H	S	681	SRR15281948	23604	C	A	0,999678	2021-05-05	United States
S_716_I	S	716	SRR15281948	23709	C	T	0,999787	2021-05-05	United States
S_982_A	S	982	SRR15281948	24506	T	G	0,998966	2021-05-05	United States
S_1078_S	S	1078	SRR15281948	24794	G	T	0,999217	2021-05-05	United States
S_1118_H	S	1118	SRR15281948	24914	G	C	0,999641	2021-05-05	United States
ORF3a_100_C	ORF3a	100	SRR15281948	25690	G	T	0,998531	2021-05-05	United States
ORF8_27_*	ORF8	27	SRR15281948	27972	C	T	0,999256	2021-05-05	United States
ORF8_52_I	ORF8	52	SRR15281948	28048	G	T	0,999524	2021-05-05	United States
ORF8_73_C	ORF8	73	SRR15281948	28111	A	G	0,999475	2021-05-05	United States
N_3_H	N	3	SRR15281948	28280	G	C	1	2021-05-05	United States
N_3_V	N	3	SRR15281948	28281	A	T	0,99932	2021-05-05	United States
N_3_E	N	3	SRR15281948	28282	T	A	0,999153	2021-05-05	United States
N_203_K	N	203	SRR15281948	28881	G	A	0,999367	2021-05-05	United States
N_204_R	N	204	SRR15281948	28883	G	C	0,999374	2021-05-05	United States
N_235_F	N	235	SRR15281948	28977	C	T	0,999016	2021-05-05	United States
ORF1ab_1001_I	ORF1ab	1001	SRR15281950	3267	C	T	0,999416	2021-05-02	United States
ORF1ab_1708_D	ORF1ab	1708	SRR15281950	5388	C	A	0,99961	2021-05-02	United States
ORF1ab_2230_T	ORF1ab	2230	SRR15281950	6954	T	C	1	2021-05-02	United States
ORF1ab_2785_V	ORF1ab	2785	SRR15281950	8619	C	T	0,998277	2021-05-02	United States
ORF1ab_3674_NA	ORF1ab	3674	SRR15281950	11287	G	-TCTGGTTTT	0,658439	2021-05-02	United States
ORF1ab_314_L	ORF1ab	314	SRR15281950	14408	C	T	0,999325	2021-05-02	United States
S_68_NA	S	68	SRR15281950	21764	A	-TACATG	0,899947	2021-05-02	United States
S_143_NA	S	143	SRR15281950	21990	T	-TTA	0,81348	2021-05-02	United States
S_501_Y	S	501	SRR15281950	23063	A	T	1	2021-05-02	United States
S_570_D	S	570	SRR15281950	23271	C	A	0,997776	2021-05-02	United States
S_614_G	S	614	SRR15281950	23403	A	G	0,999567	2021-05-02	United States
S_681_H	S	681	SRR15281950	23604	C	A	1	2021-05-02	United States
S_716_I	S	716	SRR15281950	23709	C	T	0,999398	2021-05-02	United States
S_982_A	S	982	SRR15281950	24506	T	G	0,998784	2021-05-02	United States
S_1118_H	S	1118	SRR15281950	24914	G	C	0,999547	2021-05-02	United States
ORF3a_100_C	ORF3a	100	SRR15281950	25690	G	T	0,999746	2021-05-02	United States
ORF8_27_*	ORF8	27	SRR15281950	27972	C	T	1	2021-05-02	United States
ORF8_52_I	ORF8	52	SRR15281950	28048	G	T	0,999636	2021-05-02	United States
ORF8_73_C	ORF8	73	SRR15281950	28111	A	G	0,999547	2021-05-02	United States
N_3_H	N	3	SRR15281950	28280	G	C	0,999058	2021-05-02	United States
N_3_V	N	3	SRR15281950	28281	A	T	0,99937	2021-05-02	United States
N_3_E	N	3	SRR15281950	28282	T	A	0,999374	2021-05-02	United States
N_203_K	N	203	SRR15281950	28881	G	A	1	2021-05-02	United States
N_204_R	N	204	SRR15281950	28883	G	C	0,998958	2021-05-02	United States
N_235_F	N	235	SRR15281950	28977	C	T	1	2021-05-02	United States
ORF1ab_388_Y	ORF1ab	388	SRR15281951	1427	C	T	0,995563	2021-05-06	United States
ORF1ab_1188_L	ORF1ab	1188	SRR15281951	3828	C	T	0,997957	2021-05-06	United States
ORF1ab_1302_S	ORF1ab	1302	SRR15281951	4169	C	T	1	2021-05-06	United States
ORF1ab_1795_Q	ORF1ab	1795	SRR15281951	5648	A	C	0,987855	2021-05-06	United States
ORF1ab_3567_I	ORF1ab	3567	SRR15281951	10965	C	T	0,0633033	2021-05-06	United States
ORF1ab_3674_NA	ORF1ab	3674	SRR15281951	11287	G	-TCTGGTTTT	0,6801	2021-05-06	United States
ORF1ab_4355_I	ORF1ab	4355	SRR15281951	13329	C	T	0,992903	2021-05-06	United States
ORF1ab_314_L	ORF1ab	314	SRR15281951	14408	C	T	0,999374	2021-05-06	United States
ORF1ab_1264_D	ORF1ab	1264	SRR15281951	17259	G	T	0,969412	2021-05-06	United States
S_18_F	S	18	SRR15281951	21614	C	T	1	2021-05-06	United States
S_20_N	S	20	SRR15281951	21621	C	A	0,996377	2021-05-06	United States
S_26_S	S	26	SRR15281951	21638	C	T	1	2021-05-06	United States
S_138_Y	S	138	SRR15281951	21974	G	T	0,998753	2021-05-06	United States
S_417_T	S	417	SRR15281951	22812	A	C	0,973372	2021-05-06	United States
S_484_K	S	484	SRR15281951	23012	G	A	0,999551	2021-05-06	United States
S_501_Y	S	501	SRR15281951	23063	A	T	1	2021-05-06	United States
S_570_D	S	570	SRR15281951	23271	C	A	0,0506729	2021-05-06	United States
S_614_G	S	614	SRR15281951	23403	A	G	0,999816	2021-05-06	United States
S_655_Y	S	655	SRR15281951	23525	C	T	0,999347	2021-05-06	United States
S_1027_I	S	1027	SRR15281951	24642	C	T	0,995307	2021-05-06	United States
S_1176_F	S	1176	SRR15281951	25088	G	T	0,963608	2021-05-06	United States
ORF3a_253_P	ORF3a	253	SRR15281951	26149	T	C	0,999097	2021-05-06	United States
ORF8_92_K	ORF8	92	SRR15281951	28167	G	A	0,955249	2021-05-06	United States
N_80_R	N	80	SRR15281951	28512	C	G	0,999611	2021-05-06	United States
N_202_C	N	202	SRR15281951	28877	A	T	1	2021-05-06	United States
N_202_T	N	202	SRR15281951	28878	G	C	1	2021-05-06	United States
N_203_K	N	203	SRR15281951	28881	G	A	1	2021-05-06	United States
N_204_R	N	204	SRR15281951	28883	G	C	1	2021-05-06	United States
ORF1ab_599_V	ORF1ab	599	SRR15281954	2061	C	T	0,999494	2021-05-03	United States
ORF1ab_1001_I	ORF1ab	1001	SRR15281954	3267	C	T	0,996506	2021-05-03	United States
ORF1ab_1497_L	ORF1ab	1497	SRR15281954	4755	C	T	0,998946	2021-05-03	United States
ORF1ab_1708_D	ORF1ab	1708	SRR15281954	5388	C	A	0,999574	2021-05-03	United States
ORF1ab_2230_T	ORF1ab	2230	SRR15281954	6954	T	C	0,999196	2021-05-03	United States
ORF1ab_3674_NA	ORF1ab	3674	SRR15281954	11287	G	-TCTGGTTTT	0,680971	2021-05-03	United States
ORF1ab_3966_R	ORF1ab	3966	SRR15281954	12162	A	G	0,986071	2021-05-03	United States
ORF1ab_314_L	ORF1ab	314	SRR15281954	14408	C	T	0,999849	2021-05-03	United States
ORF1ab_1383_R	ORF1ab	1383	SRR15281954	17615	A	G	0,99969	2021-05-03	United States
ORF1ab_2270_Y	ORF1ab	2270	SRR15281954	20275	G	T	0,99006	2021-05-03	United States
S_68_NA	S	68	SRR15281954	21764	A	-TACATG	0,896151	2021-05-03	United States
S_143_NA	S	143	SRR15281954	21990	T	-TTA	0,793755	2021-05-03	United States
S_501_Y	S	501	SRR15281954	23063	A	T	1	2021-05-03	United States
S_570_D	S	570	SRR15281954	23271	C	A	0,997743	2021-05-03	United States
S_614_G	S	614	SRR15281954	23403	A	G	0,999567	2021-05-03	United States
S_681_H	S	681	SRR15281954	23604	C	A	0,999559	2021-05-03	United States
S_716_I	S	716	SRR15281954	23709	C	T	0,999709	2021-05-03	United States
S_982_A	S	982	SRR15281954	24506	T	G	1	2021-05-03	United States
S_1118_H	S	1118	SRR15281954	24914	G	C	0,999536	2021-05-03	United States
ORF3a_260_V	ORF3a	260	SRR15281954	26170	A	G	0,998633	2021-05-03	United States
ORF8_27_*	ORF8	27	SRR15281954	27972	C	T	0,999771	2021-05-03	United States
ORF8_52_I	ORF8	52	SRR15281954	28048	G	T	1	2021-05-03	United States
ORF8_73_C	ORF8	73	SRR15281954	28111	A	G	0,99985	2021-05-03	United States
N_3_H	N	3	SRR15281954	28280	G	C	0,99978	2021-05-03	United States
N_3_V	N	3	SRR15281954	28281	A	T	0,999557	2021-05-03	United States
N_3_E	N	3	SRR15281954	28282	T	A	0,998899	2021-05-03	United States
N_203_K	N	203	SRR15281954	28881	G	A	1	2021-05-03	United States
N_204_R	N	204	SRR15281954	28883	G	C	0,998675	2021-05-03	United States
N_235_F	N	235	SRR15281954	28977	C	T	0,999004	2021-05-03	United States
ORF1ab_1001_I	ORF1ab	1001	SRR15281956	3267	C	T	1	2021-05-04	United States
ORF1ab_1708_D	ORF1ab	1708	SRR15281956	5388	C	A	1	2021-05-04	United States
ORF1ab_2230_T	ORF1ab	2230	SRR15281956	6954	T	C	1	2021-05-04	United States
ORF1ab_2259_I	ORF1ab	2259	SRR15281956	7042	G	T	0,998403	2021-05-04	United States
ORF1ab_3674_NA	ORF1ab	3674	SRR15281956	11287	G	-TCTGGTTTT	0,690003	2021-05-04	United States
ORF1ab_218_L	ORF1ab	218	SRR15281956	14120	C	T	0,992513	2021-05-04	United States
ORF1ab_314_L	ORF1ab	314	SRR15281956	14408	C	T	0,999785	2021-05-04	United States
S_68_NA	S	68	SRR15281956	21764	A	-TACATG	0,903475	2021-05-04	United States
S_143_NA	S	143	SRR15281956	21990	T	-TTA	0,806302	2021-05-04	United States
S_501_Y	S	501	SRR15281956	23063	A	T	1	2021-05-04	United States
S_570_D	S	570	SRR15281956	23271	C	A	0,981365	2021-05-04	United States
S_614_G	S	614	SRR15281956	23403	A	G	0,999422	2021-05-04	United States
S_681_H	S	681	SRR15281956	23604	C	A	0,999707	2021-05-04	United States
S_716_I	S	716	SRR15281956	23709	C	T	0,999445	2021-05-04	United States
S_982_A	S	982	SRR15281956	24506	T	G	0,999423	2021-05-04	United States
S_1118_H	S	1118	SRR15281956	24914	G	C	1	2021-05-04	United States
S_1264_L	S	1264	SRR15281956	25352	G	T	0,999707	2021-05-04	United States
ORF6_1_NA	ORF6	1	SRR15281956	27204	G	-TTTCATCTCGTTGAC	0,805052	2021-05-04	United States
ORF8_27_*	ORF8	27	SRR15281956	27972	C	T	0,998982	2021-05-04	United States
ORF8_52_I	ORF8	52	SRR15281956	28048	G	T	0,999367	2021-05-04	United States
ORF8_61_F	ORF8	61	SRR15281956	28075	G	T	0,999339	2021-05-04	United States
ORF8_68_*	ORF8	68	SRR15281956	28095	A	T	0,995856	2021-05-04	United States
ORF8_73_C	ORF8	73	SRR15281956	28111	A	G	1	2021-05-04	United States
N_3_H	N	3	SRR15281956	28280	G	C	1	2021-05-04	United States
N_3_V	N	3	SRR15281956	28281	A	T	0,999311	2021-05-04	United States
N_3_E	N	3	SRR15281956	28282	T	A	0,999316	2021-05-04	United States
N_203_K	N	203	SRR15281956	28881	G	A	1	2021-05-04	United States
N_204_R	N	204	SRR15281956	28883	G	C	1	2021-05-04	United States
N_235_F	N	235	SRR15281956	28977	C	T	0,996785	2021-05-04	United States
ORF1ab_928_Y	ORF1ab	928	SRR15281966	3047	G	T	0,966111	2021-05-04	United States
ORF1ab_1001_I	ORF1ab	1001	SRR15281966	3267	C	T	0,999291	2021-05-04	United States
ORF1ab_1095_R	ORF1ab	1095	SRR15281966	3548	G	A	0,0571429	2021-05-04	United States
ORF1ab_1708_D	ORF1ab	1708	SRR15281966	5388	C	A	0,999223	2021-05-04	United States
ORF1ab_1998_I	ORF1ab	1998	SRR15281966	6258	C	T	0,295701	2021-05-04	United States
ORF1ab_2129_V	ORF1ab	2129	SRR15281966	6651	C	T	1	2021-05-04	United States
ORF1ab_2230_T	ORF1ab	2230	SRR15281966	6954	T	C	1	2021-05-04	United States
ORF1ab_3603_NA	ORF1ab	3603	SRR15281966	11074	C	+T	0,058772	2021-05-04	United States
ORF1ab_3674_NA	ORF1ab	3674	SRR15281966	11287	G	-TCTGGTTTT	0,656142	2021-05-04	United States
ORF1ab_3966_R	ORF1ab	3966	SRR15281966	12162	A	G	0,976931	2021-05-04	United States
ORF1ab_314_L	ORF1ab	314	SRR15281966	14408	C	T	0,999685	2021-05-04	United States
ORF1ab_1383_R	ORF1ab	1383	SRR15281966	17615	A	G	0,998901	2021-05-04	United States
ORF1ab_2557_R	ORF1ab	2557	SRR15281966	21137	A	G	0,772243	2021-05-04	United States
S_68_NA	S	68	SRR15281966	21764	A	-TACATG	0,904492	2021-05-04	United States
S_143_NA	S	143	SRR15281966	21990	T	-TTA	0,807734	2021-05-04	United States
S_501_Y	S	501	SRR15281966	23063	A	T	0,999562	2021-05-04	United States
S_570_D	S	570	SRR15281966	23271	C	A	0,99957	2021-05-04	United States
S_614_G	S	614	SRR15281966	23403	A	G	0,999558	2021-05-04	United States
S_681_H	S	681	SRR15281966	23604	C	A	0,999295	2021-05-04	United States
S_716_I	S	716	SRR15281966	23709	C	T	0,999665	2021-05-04	United States
S_982_A	S	982	SRR15281966	24506	T	G	1	2021-05-04	United States
S_1118_H	S	1118	SRR15281966	24914	G	C	0,999787	2021-05-04	United States
S_1191_N	S	1191	SRR15281966	25135	G	T	0,661244	2021-05-04	United States
ORF8_27_*	ORF8	27	SRR15281966	27972	C	T	0,999238	2021-05-04	United States
ORF8_52_I	ORF8	52	SRR15281966	28048	G	T	0,998124	2021-05-04	United States
ORF8_73_C	ORF8	73	SRR15281966	28111	A	G	0,999784	2021-05-04	United States
N_3_H	N	3	SRR15281966	28280	G	C	0,99956	2021-05-04	United States
N_3_V	N	3	SRR15281966	28281	A	T	0,999337	2021-05-04	United States
N_3_E	N	3	SRR15281966	28282	T	A	0,99912	2021-05-04	United States
ORF10_23_F	ORF10	23	SRR15281966	29625	C	T	0,67366	2021-05-04	United States
ORF1ab_1018_S	ORF1ab	1018	SRR15281967	3317	C	T	0,111953	2021-05-06	United States
ORF1ab_2535_L	ORF1ab	2535	SRR15281967	7869	C	T	0,99966	2021-05-06	United States
ORF1ab_3116_F	ORF1ab	3116	SRR15281967	9611	C	T	0,99985	2021-05-06	United States
ORF1ab_3164_H	ORF1ab	3164	SRR15281967	9756	G	A	0,9995	2021-05-06	United States
ORF1ab_3220_V	ORF1ab	3220	SRR15281967	9924	C	T	0,999355	2021-05-06	United States
ORF1ab_3573_E	ORF1ab	3573	SRR15281967	10982	A	G	1	2021-05-06	United States
ORF1ab_3673_NA	ORF1ab	3673	SRR15281967	11282	A	-GTT	0,931429	2021-05-06	United States
ORF1ab_314_L	ORF1ab	314	SRR15281967	14408	C	T	0,997844	2021-05-06	United States
ORF1ab_1681_F	ORF1ab	1681	SRR15281967	18508	C	T	0,133232	2021-05-06	United States
S_153_T	S	153	SRR15281967	22020	T	C	0,990796	2021-05-06	United States
S_614_G	S	614	SRR15281967	23403	A	G	0,999754	2021-05-06	United States
S_681_H	S	681	SRR15281967	23604	C	A	1	2021-05-06	United States
S_688_V	S	688	SRR15281967	23625	C	T	0,999295	2021-05-06	United States
S_735_A	S	735	SRR15281967	23765	T	G	0,999651	2021-05-06	United States
S_1027_I	S	1027	SRR15281967	24642	C	T	0,998697	2021-05-06	United States
S_1052_Y	S	1052	SRR15281967	24717	T	A	0,995064	2021-05-06	United States
ORF3a_255_NA	ORF3a	255	SRR15281967	26157	T	-GTTA	0,884298	2021-05-06	United States
N_217_V	N	217	SRR15281967	28923	C	T	0,998874	2021-05-06	United States
ORF10_6_NA	ORF10	6	SRR15281967	29573	G	-TTTTCGC	0,737762	2021-05-06	United States
ORF1ab_748_L	ORF1ab	748	SRR15281978	2508	C	T	0,999605	2021-05-06	United States
ORF1ab_1001_I	ORF1ab	1001	SRR15281978	3267	C	T	0,978927	2021-05-06	United States
ORF1ab_1049_V	ORF1ab	1049	SRR15281978	3411	C	T	0,938457	2021-05-06	United States
ORF1ab_1708_D	ORF1ab	1708	SRR15281978	5388	C	A	0,999835	2021-05-06	United States
ORF1ab_2230_T	ORF1ab	2230	SRR15281978	6954	T	C	1	2021-05-06	United States
ORF1ab_3674_NA	ORF1ab	3674	SRR15281978	11287	G	-TCTGGTTTT	0,668185	2021-05-06	United States
ORF1ab_87_I	ORF1ab	87	SRR15281978	13726	G	A	0,999673	2021-05-06	United States
ORF1ab_314_L	ORF1ab	314	SRR15281978	14408	C	T	0,99404	2021-05-06	United States
ORF1ab_1001_S	ORF1ab	1001	SRR15281978	16468	C	T	0,999245	2021-05-06	United States
ORF1ab_1383_R	ORF1ab	1383	SRR15281978	17615	A	G	0,999837	2021-05-06	United States
ORF1ab_1808_D	ORF1ab	1808	SRR15281978	18891	G	T	0,999609	2021-05-06	United States
S_68_NA	S	68	SRR15281978	21764	A	-TACATG	0,903325	2021-05-06	United States
S_143_NA	S	143	SRR15281978	21990	T	-TTA	0,802826	2021-05-06	United States
S_501_Y	S	501	SRR15281978	23063	A	T	1	2021-05-06	United States
S_570_D	S	570	SRR15281978	23271	C	A	0,999347	2021-05-06	United States
S_614_G	S	614	SRR15281978	23403	A	G	1	2021-05-06	United States
S_681_H	S	681	SRR15281978	23604	C	A	1	2021-05-06	United States
S_716_I	S	716	SRR15281978	23709	C	T	0,999831	2021-05-06	United States
S_982_A	S	982	SRR15281978	24506	T	G	0,983479	2021-05-06	United States
S_1118_H	S	1118	SRR15281978	24914	G	C	0,999858	2021-05-06	United States
ORF8_27_*	ORF8	27	SRR15281978	27972	C	T	1	2021-05-06	United States
ORF8_52_I	ORF8	52	SRR15281978	28048	G	T	1	2021-05-06	United States
ORF8_73_C	ORF8	73	SRR15281978	28111	A	G	0,999247	2021-05-06	United States
N_3_H	N	3	SRR15281978	28280	G	C	1	2021-05-06	United States
N_3_V	N	3	SRR15281978	28281	A	T	0,999789	2021-05-06	United States
N_3_E	N	3	SRR15281978	28282	T	A	0,999582	2021-05-06	United States
N_203_K	N	203	SRR15281978	28881	G	A	1	2021-05-06	United States
N_204_R	N	204	SRR15281978	28883	G	C	0,997396	2021-05-06	United States
N_235_F	N	235	SRR15281978	28977	C	T	0,99596	2021-05-06	United States
ORF1ab_901_N	ORF1ab	901	SRR15281980	2967	G	A	1	2021-05-03	United States
ORF1ab_959_S	ORF1ab	959	SRR15281980	3140	C	T	1	2021-05-03	United States
ORF1ab_1822_I	ORF1ab	1822	SRR15281980	5730	C	T	0,988021	2021-05-03	United States
ORF1ab_2345_V	ORF1ab	2345	SRR15281980	7299	C	T	0,998965	2021-05-03	United States
ORF1ab_3255_I	ORF1ab	3255	SRR15281980	10029	C	T	1	2021-05-03	United States
ORF1ab_3618_V	ORF1ab	3618	SRR15281980	11117	A	G	0,937622	2021-05-03	United States
ORF1ab_4175_I	ORF1ab	4175	SRR15281980	12789	C	T	0,987553	2021-05-03	United States
ORF1ab_218_L	ORF1ab	218	SRR15281980	14120	C	T	0,0645346	2021-05-03	United States
ORF1ab_276_C	ORF1ab	276	SRR15281980	14293	C	T	0,999544	2021-05-03	United States
ORF1ab_314_L	ORF1ab	314	SRR15281980	14408	C	T	0,999764	2021-05-03	United States
ORF1ab_941_V	ORF1ab	941	SRR15281980	16289	C	T	0,999264	2021-05-03	United States
S_30_H	S	30	SRR15281980	21650	A	C	0,0762712	2021-05-03	United States
S_478_K	S	478	SRR15281980	22995	C	A	1	2021-05-03	United States
S_614_G	S	614	SRR15281980	23403	A	G	0,998969	2021-05-03	United States
S_681_H	S	681	SRR15281980	23604	C	A	0,999686	2021-05-03	United States
S_732_A	S	732	SRR15281980	23756	A	G	0,999676	2021-05-03	United States
ORF3a_69_L	ORF3a	69	SRR15281980	25598	G	T	0,999176	2021-05-03	United States
N_203_K	N	203	SRR15281980	28881	G	A	1	2021-05-03	United States
N_204_R	N	204	SRR15281980	28883	G	C	1	2021-05-03	United States
ORF1ab_901_N	ORF1ab	901	SRR15281981	2967	G	A	0,999229	2021-05-04	United States
ORF1ab_959_S	ORF1ab	959	SRR15281981	3140	C	T	0,999249	2021-05-04	United States
ORF1ab_1001_I	ORF1ab	1001	SRR15281981	3267	C	T	0,21902	2021-05-04	United States
ORF1ab_1822_I	ORF1ab	1822	SRR15281981	5730	C	T	0,890295	2021-05-04	United States
ORF1ab_2345_V	ORF1ab	2345	SRR15281981	7299	C	T	0,92887	2021-05-04	United States
ORF1ab_2931_S	ORF1ab	2931	SRR15281981	9056	C	T	0,99909	2021-05-04	United States
ORF1ab_3255_I	ORF1ab	3255	SRR15281981	10029	C	T	0,881657	2021-05-04	United States
ORF1ab_3618_V	ORF1ab	3618	SRR15281981	11117	A	G	0,398738	2021-05-04	United States
ORF1ab_3674_NA	ORF1ab	3674	SRR15281981	11287	G	-TCTGGTTTT	0,337098	2021-05-04	United States
ORF1ab_4175_I	ORF1ab	4175	SRR15281981	12789	C	T	0,827487	2021-05-04	United States
ORF1ab_218_L	ORF1ab	218	SRR15281981	14120	C	T	0,130081	2021-05-04	United States
ORF1ab_276_C	ORF1ab	276	SRR15281981	14293	C	T	0,999635	2021-05-04	United States
ORF1ab_314_L	ORF1ab	314	SRR15281981	14408	C	T	1	2021-05-04	United States
S_478_K	S	478	SRR15281981	22995	C	A	1	2021-05-04	United States
S_570_D	S	570	SRR15281981	23271	C	A	0,456411	2021-05-04	United States
S_614_G	S	614	SRR15281981	23403	A	G	0,999843	2021-05-04	United States
S_681_H	S	681	SRR15281981	23604	C	A	0,999744	2021-05-04	United States
S_732_A	S	732	SRR15281981	23756	A	G	0,999759	2021-05-04	United States
S_982_A	S	982	SRR15281981	24506	T	G	0,0639116	2021-05-04	United States
ORF3a_69_L	ORF3a	69	SRR15281981	25598	G	T	0,970245	2021-05-04	United States
ORF8_73_C	ORF8	73	SRR15281981	28111	A	G	0,342278	2021-05-04	United States
N_3_H	N	3	SRR15281981	28280	G	C	0,147618	2021-05-04	United States
N_3_V	N	3	SRR15281981	28281	A	T	0,146111	2021-05-04	United States
N_3_E	N	3	SRR15281981	28282	T	A	0,145707	2021-05-04	United States
N_203_K	N	203	SRR15281981	28881	G	A	1	2021-05-04	United States
N_204_R	N	204	SRR15281981	28883	G	C	1	2021-05-04	United States
ORF1ab_1314_V	ORF1ab	1314	SRR15281982	4206	C	T	0,998751	2021-05-04	United States
ORF1ab_2535_L	ORF1ab	2535	SRR15281982	7869	C	T	0,999524	2021-05-04	United States
ORF1ab_3116_F	ORF1ab	3116	SRR15281982	9611	C	T	0,999401	2021-05-04	United States
ORF1ab_3164_H	ORF1ab	3164	SRR15281982	9756	G	A	1	2021-05-04	United States
ORF1ab_3220_V	ORF1ab	3220	SRR15281982	9924	C	T	0,998791	2021-05-04	United States
ORF1ab_3476_T	ORF1ab	3476	SRR15281982	10692	T	C	0,997395	2021-05-04	United States
ORF1ab_3573_E	ORF1ab	3573	SRR15281982	10982	A	G	0,999799	2021-05-04	United States
ORF1ab_3673_NA	ORF1ab	3673	SRR15281982	11282	A	-GTT	0,915213	2021-05-04	United States
ORF1ab_314_L	ORF1ab	314	SRR15281982	14408	C	T	0,999813	2021-05-04	United States
ORF1ab_2293_R	ORF1ab	2293	SRR15281982	20345	A	G	1	2021-05-04	United States
S_153_T	S	153	SRR15281982	22020	T	C	0,997082	2021-05-04	United States
S_153_I	S	153	SRR15281982	22021	G	T	0,99707	2021-05-04	United States
S_614_G	S	614	SRR15281982	23403	A	G	0,999251	2021-05-04	United States
S_681_H	S	681	SRR15281982	23604	C	A	0,999823	2021-05-04	United States
S_688_V	S	688	SRR15281982	23625	C	T	0,997106	2021-05-04	United States
S_735_A	S	735	SRR15281982	23765	T	G	0,998762	2021-05-04	United States
S_1027_I	S	1027	SRR15281982	24642	C	T	0,994617	2021-05-04	United States
S_1052_Y	S	1052	SRR15281982	24717	T	A	0,98728	2021-05-04	United States
ORF3a_255_NA	ORF3a	255	SRR15281982	26157	T	-GTTA	0,893085	2021-05-04	United States
N_217_V	N	217	SRR15281982	28923	C	T	0,998647	2021-05-04	United States
ORF10_6_NA	ORF10	6	SRR15281982	29573	G	-TTTTCGC	0,68904	2021-05-04	United States
ORF1ab_23_I	ORF1ab	23	SRR15281995	332	G	A	0,796901	2021-05-03	United States
ORF1ab_1001_I	ORF1ab	1001	SRR15281995	3267	C	T	0,999308	2021-05-03	United States
ORF1ab_1708_D	ORF1ab	1708	SRR15281995	5388	C	A	0,99828	2021-05-03	United States
ORF1ab_2230_T	ORF1ab	2230	SRR15281995	6954	T	C	1	2021-05-03	United States
ORF1ab_2640_E	ORF1ab	2640	SRR15281995	8184	G	A	0,057328	2021-05-03	United States
ORF1ab_2670_Y	ORF1ab	2670	SRR15281995	8274	G	A	0,0627078	2021-05-03	United States
ORF1ab_2774_NA	ORF1ab	2774	SRR15281995	8585	A	-TTAAAGTTACACTTGTGTTCCTTT	0,0614334	2021-05-03	United States
ORF1ab_3127_*	ORF1ab	3127	SRR15281995	9644	C	T	0,0661097	2021-05-03	United States
ORF1ab_3610_NA	ORF1ab	3610	SRR15281995	11095	C	-TTTTTACCT	0,0509114	2021-05-03	United States
ORF1ab_3674_NA	ORF1ab	3674	SRR15281995	11287	G	-TCTGGTTTT	0,622381	2021-05-03	United States
ORF1ab_3832_N	ORF1ab	3832	SRR15281995	11761	G	T	0,0789074	2021-05-03	United States
ORF1ab_3966_R	ORF1ab	3966	SRR15281995	12162	A	G	0,999496	2021-05-03	United States
ORF1ab_218_L	ORF1ab	218	SRR15281995	14120	C	T	0,192431	2021-05-03	United States
ORF1ab_314_L	ORF1ab	314	SRR15281995	14408	C	T	1	2021-05-03	United States
ORF1ab_737_H	ORF1ab	737	SRR15281995	15676	T	C	0,0530952	2021-05-03	United States
ORF1ab_1383_R	ORF1ab	1383	SRR15281995	17615	A	G	0,844958	2021-05-03	United States
ORF1ab_1680_*	ORF1ab	1680	SRR15281995	18505	G	T	0,0675898	2021-05-03	United States
ORF1ab_2557_R	ORF1ab	2557	SRR15281995	21137	A	G	0,823605	2021-05-03	United States
S_68_NA	S	68	SRR15281995	21764	A	-TACATG	0,888205	2021-05-03	United States
S_143_NA	S	143	SRR15281995	21990	T	-TTA	0,799686	2021-05-03	United States
S_157_L	S	157	SRR15281995	22031	T	C	0,0524194	2021-05-03	United States
S_501_Y	S	501	SRR15281995	23063	A	T	1	2021-05-03	United States
S_570_D	S	570	SRR15281995	23271	C	A	0,999565	2021-05-03	United States
S_614_G	S	614	SRR15281995	23403	A	G	0,999549	2021-05-03	United States
S_651_M	S	651	SRR15281995	23515	A	G	0,0622255	2021-05-03	United States
S_681_H	S	681	SRR15281995	23604	C	A	0,999472	2021-05-03	United States
S_716_I	S	716	SRR15281995	23709	C	T	1	2021-05-03	United States
S_982_A	S	982	SRR15281995	24506	T	G	0,888559	2021-05-03	United States
S_1118_H	S	1118	SRR15281995	24914	G	C	0,999615	2021-05-03	United States
S_1191_N	S	1191	SRR15281995	25135	G	T	0,890672	2021-05-03	United States
ORF3a_27_Y	ORF3a	27	SRR15281995	25471	G	T	0,110975	2021-05-03	United States
ORF8_27_*	ORF8	27	SRR15281995	27972	C	T	1	2021-05-03	United States
ORF8_52_I	ORF8	52	SRR15281995	28048	G	T	1	2021-05-03	United States
ORF8_73_C	ORF8	73	SRR15281995	28111	A	G	0,999765	2021-05-03	United States
N_3_H	N	3	SRR15281995	28280	G	C	0,999404	2021-05-03	United States
N_3_V	N	3	SRR15281995	28281	A	T	0,9997	2021-05-03	United States
N_3_E	N	3	SRR15281995	28282	T	A	1	2021-05-03	United States
N_235_F	N	235	SRR15281995	28977	C	T	1	2021-05-03	United States
ORF1ab_1001_I	ORF1ab	1001	SRR15281996	3267	C	T	0,999656	2021-05-03	United States
ORF1ab_1708_D	ORF1ab	1708	SRR15281996	5388	C	A	1	2021-05-03	United States
ORF1ab_2230_T	ORF1ab	2230	SRR15281996	6954	T	C	1	2021-05-03	United States
ORF1ab_3674_NA	ORF1ab	3674	SRR15281996	11287	G	-TCTGGTTTT	0,664991	2021-05-03	United States
ORF1ab_314_L	ORF1ab	314	SRR15281996	14408	C	T	0,999713	2021-05-03	United States
S_68_NA	S	68	SRR15281996	21764	A	-TACATG	0,889376	2021-05-03	United States
S_143_NA	S	143	SRR15281996	21990	T	-TTA	0,800602	2021-05-03	United States
S_501_Y	S	501	SRR15281996	23063	A	T	1	2021-05-03	United States
S_570_D	S	570	SRR15281996	23271	C	A	0,998287	2021-05-03	United States
S_614_G	S	614	SRR15281996	23403	A	G	0,99975	2021-05-03	United States
S_681_H	S	681	SRR15281996	23604	C	A	0,999791	2021-05-03	United States
S_716_I	S	716	SRR15281996	23709	C	T	0,999782	2021-05-03	United States
S_982_A	S	982	SRR15281996	24506	T	G	0,997386	2021-05-03	United States
S_1078_S	S	1078	SRR15281996	24794	G	T	0,998292	2021-05-03	United States
S_1118_H	S	1118	SRR15281996	24914	G	C	0,998251	2021-05-03	United States
ORF3a_100_C	ORF3a	100	SRR15281996	25690	G	T	0,998692	2021-05-03	United States
ORF8_27_*	ORF8	27	SRR15281996	27972	C	T	1	2021-05-03	United States
ORF8_52_I	ORF8	52	SRR15281996	28048	G	T	0,998615	2021-05-03	United States
ORF8_73_C	ORF8	73	SRR15281996	28111	A	G	0,998777	2021-05-03	United States
N_3_H	N	3	SRR15281996	28280	G	C	0,996206	2021-05-03	United States
N_3_V	N	3	SRR15281996	28281	A	T	0,995789	2021-05-03	United States
N_3_E	N	3	SRR15281996	28282	T	A	0,995821	2021-05-03	United States
N_203_K	N	203	SRR15281996	28881	G	A	0,998677	2021-05-03	United States
N_204_R	N	204	SRR15281996	28883	G	C	0,9987	2021-05-03	United States
N_235_F	N	235	SRR15281996	28977	C	T	0,998884	2021-05-03	United States
ORF1ab_1001_I	ORF1ab	1001	SRR15282011	3267	C	T	0,999645	2021-05-06	United States
ORF1ab_1137_T	ORF1ab	1137	SRR15282011	3675	A	C	1	2021-05-06	United States
ORF1ab_1708_D	ORF1ab	1708	SRR15282011	5388	C	A	0,998702	2021-05-06	United States
ORF1ab_2230_T	ORF1ab	2230	SRR15282011	6954	T	C	1	2021-05-06	United States
ORF1ab_3674_NA	ORF1ab	3674	SRR15282011	11287	G	-TCTGGTTTT	0,653756	2021-05-06	United States
ORF1ab_314_L	ORF1ab	314	SRR15282011	14408	C	T	0,99942	2021-05-06	United States
ORF1ab_2677_NA	ORF1ab	2677	SRR15282011	21497	T	-TA	0,0590909	2021-05-06	United States
S_30_H	S	30	SRR15282011	21650	A	C	0,0732601	2021-05-06	United States
S_68_NA	S	68	SRR15282011	21764	A	-TACATG	0,904203	2021-05-06	United States
S_143_NA	S	143	SRR15282011	21990	T	-TTA	0,811688	2021-05-06	United States
S_253_G	S	253	SRR15282011	22320	A	G	0,105392	2021-05-06	United States
S_501_Y	S	501	SRR15282011	23063	A	T	0,999808	2021-05-06	United States
S_570_D	S	570	SRR15282011	23271	C	A	0,999392	2021-05-06	United States
S_614_G	S	614	SRR15282011	23403	A	G	0,99979	2021-05-06	United States
S_681_H	S	681	SRR15282011	23604	C	A	1	2021-05-06	United States
S_716_I	S	716	SRR15282011	23709	C	T	0,998944	2021-05-06	United States
S_982_A	S	982	SRR15282011	24506	T	G	0,999275	2021-05-06	United States
S_1118_H	S	1118	SRR15282011	24914	G	C	0,966959	2021-05-06	United States
ORF3a_100_C	ORF3a	100	SRR15282011	25690	G	T	0,999106	2021-05-06	United States
ORF8_27_*	ORF8	27	SRR15282011	27972	C	T	0,998471	2021-05-06	United States
ORF8_52_I	ORF8	52	SRR15282011	28048	G	T	1	2021-05-06	United States
ORF8_73_C	ORF8	73	SRR15282011	28111	A	G	0,957569	2021-05-06	United States
N_3_H	N	3	SRR15282011	28280	G	C	0,926734	2021-05-06	United States
N_3_V	N	3	SRR15282011	28281	A	T	0,925837	2021-05-06	United States
N_3_E	N	3	SRR15282011	28282	T	A	0,926198	2021-05-06	United States
N_18_A	N	18	SRR15282011	28326	G	C	0,05935	2021-05-06	United States
N_203_K	N	203	SRR15282011	28881	G	A	1	2021-05-06	United States
N_204_R	N	204	SRR15282011	28883	G	C	0,995283	2021-05-06	United States
N_218_S	N	218	SRR15282011	28925	G	T	1	2021-05-06	United States
N_235_F	N	235	SRR15282011	28977	C	T	1	2021-05-06	United States
ORF1ab_1001_I	ORF1ab	1001	SRR15282012	3267	C	T	0,99954	2021-05-07	United States
ORF1ab_1708_D	ORF1ab	1708	SRR15282012	5388	C	A	0,999478	2021-05-07	United States
ORF1ab_2230_T	ORF1ab	2230	SRR15282012	6954	T	C	0,999204	2021-05-07	United States
ORF1ab_2699_V	ORF1ab	2699	SRR15282012	8360	A	G	0,999681	2021-05-07	United States
ORF1ab_3674_NA	ORF1ab	3674	SRR15282012	11287	G	-TCTGGTTTT	0,688322	2021-05-07	United States
ORF1ab_3966_R	ORF1ab	3966	SRR15282012	12162	A	G	0,999079	2021-05-07	United States
ORF1ab_314_L	ORF1ab	314	SRR15282012	14408	C	T	0,999368	2021-05-07	United States
ORF1ab_1383_R	ORF1ab	1383	SRR15282012	17615	A	G	0,999534	2021-05-07	United States
ORF1ab_2557_R	ORF1ab	2557	SRR15282012	21137	A	G	0,998338	2021-05-07	United States
S_68_NA	S	68	SRR15282012	21764	A	-TACATG	0,901703	2021-05-07	United States
S_143_NA	S	143	SRR15282012	21990	T	-TTA	0,793601	2021-05-07	United States
S_501_Y	S	501	SRR15282012	23063	A	T	1	2021-05-07	United States
S_570_D	S	570	SRR15282012	23271	C	A	0,999499	2021-05-07	United States
S_614_G	S	614	SRR15282012	23403	A	G	0,999488	2021-05-07	United States
S_681_H	S	681	SRR15282012	23604	C	A	0,999293	2021-05-07	United States
S_716_I	S	716	SRR15282012	23709	C	T	0,999597	2021-05-07	United States
S_982_A	S	982	SRR15282012	24506	T	G	0,999687	2021-05-07	United States
S_1118_H	S	1118	SRR15282012	24914	G	C	0,998963	2021-05-07	United States
S_1191_N	S	1191	SRR15282012	25135	G	T	0,998971	2021-05-07	United States
ORF3a_134_L	ORF3a	134	SRR15282012	25793	G	T	0,999638	2021-05-07	United States
ORF7a_80_K	ORF7a	80	SRR15282012	27632	G	A	1	2021-05-07	United States
ORF7a_84_L	ORF7a	84	SRR15282012	27644	C	T	1	2021-05-07	United States
ORF8_27_*	ORF8	27	SRR15282012	27972	C	T	0,999564	2021-05-07	United States
ORF8_52_I	ORF8	52	SRR15282012	28048	G	T	0,999724	2021-05-07	United States
ORF8_73_C	ORF8	73	SRR15282012	28111	A	G	0,998243	2021-05-07	United States
N_3_H	N	3	SRR15282012	28280	G	C	0,996099	2021-05-07	United States
N_3_V	N	3	SRR15282012	28281	A	T	0,995523	2021-05-07	United States
N_3_E	N	3	SRR15282012	28282	T	A	0,995833	2021-05-07	United States
N_203_K	N	203	SRR15282012	28881	G	A	0,99892	2021-05-07	United States
N_204_R	N	204	SRR15282012	28883	G	C	1	2021-05-07	United States
N_235_F	N	235	SRR15282012	28977	C	T	0,999121	2021-05-07	United States
ORF1ab_1001_I	ORF1ab	1001	SRR15282014	3267	C	T	0,957005	2021-05-07	United States
ORF1ab_1708_D	ORF1ab	1708	SRR15282014	5388	C	A	0,999322	2021-05-07	United States
ORF1ab_2230_T	ORF1ab	2230	SRR15282014	6954	T	C	0,978723	2021-05-07	United States
ORF1ab_3674_NA	ORF1ab	3674	SRR15282014	11287	G	-TCTGGTTTT	0,606857	2021-05-07	United States
ORF1ab_3677_L	ORF1ab	3677	SRR15282014	11296	T	G	0,0628141	2021-05-07	United States
ORF1ab_3966_R	ORF1ab	3966	SRR15282014	12162	A	G	0,977079	2021-05-07	United States
ORF1ab_314_L	ORF1ab	314	SRR15282014	14408	C	T	0,999664	2021-05-07	United States
ORF1ab_1383_R	ORF1ab	1383	SRR15282014	17615	A	G	0,980319	2021-05-07	United States
ORF1ab_2557_R	ORF1ab	2557	SRR15282014	21137	A	G	0,950436	2021-05-07	United States
S_68_NA	S	68	SRR15282014	21764	A	-TACATG	0,901178	2021-05-07	United States
S_143_NA	S	143	SRR15282014	21990	T	-TTA	0,803282	2021-05-07	United States
S_501_Y	S	501	SRR15282014	23063	A	T	0,965225	2021-05-07	United States
S_570_D	S	570	SRR15282014	23271	C	A	0,94227	2021-05-07	United States
S_583_D	S	583	SRR15282014	23311	G	T	0,940599	2021-05-07	United States
S_614_G	S	614	SRR15282014	23403	A	G	0,999596	2021-05-07	United States
S_681_H	S	681	SRR15282014	23604	C	A	0,994983	2021-05-07	United States
S_716_I	S	716	SRR15282014	23709	C	T	0,985471	2021-05-07	United States
S_982_A	S	982	SRR15282014	24506	T	G	0,959884	2021-05-07	United States
S_1118_H	S	1118	SRR15282014	24914	G	C	0,999583	2021-05-07	United States
S_1191_N	S	1191	SRR15282014	25135	G	T	0,942962	2021-05-07	United States
ORF8_27_*	ORF8	27	SRR15282014	27972	C	T	0,978945	2021-05-07	United States
ORF8_52_I	ORF8	52	SRR15282014	28048	G	T	0,981048	2021-05-07	United States
ORF8_73_C	ORF8	73	SRR15282014	28111	A	G	0,94129	2021-05-07	United States
N_3_H	N	3	SRR15282014	28280	G	C	0,85216	2021-05-07	United States
N_3_V	N	3	SRR15282014	28281	A	T	0,851309	2021-05-07	United States
N_3_E	N	3	SRR15282014	28282	T	A	0,8509	2021-05-07	United States
N_203_K	N	203	SRR15282014	28881	G	A	1	2021-05-07	United States
N_204_R	N	204	SRR15282014	28883	G	C	1	2021-05-07	United States
N_235_F	N	235	SRR15282014	28977	C	T	1	2021-05-07	United States
ORF1ab_599_V	ORF1ab	599	SRR15282019	2061	C	T	1	2021-05-04	United States
ORF1ab_1001_I	ORF1ab	1001	SRR15282019	3267	C	T	1	2021-05-04	United States
ORF1ab_1708_D	ORF1ab	1708	SRR15282019	5388	C	A	1	2021-05-04	United States
ORF1ab_2230_T	ORF1ab	2230	SRR15282019	6954	T	C	1	2021-05-04	United States
ORF1ab_3674_NA	ORF1ab	3674	SRR15282019	11287	G	-TCTGGTTTT	0,647761	2021-05-04	United States
ORF1ab_3966_R	ORF1ab	3966	SRR15282019	12162	A	G	0,975656	2021-05-04	United States
ORF1ab_314_L	ORF1ab	314	SRR15282019	14408	C	T	0,999586	2021-05-04	United States
ORF1ab_1383_R	ORF1ab	1383	SRR15282019	17615	A	G	0,999804	2021-05-04	United States
S_68_NA	S	68	SRR15282019	21764	A	-TACATG	0,89751	2021-05-04	United States
S_143_NA	S	143	SRR15282019	21990	T	-TTA	0,802265	2021-05-04	United States
S_501_Y	S	501	SRR15282019	23063	A	T	1	2021-05-04	United States
S_570_D	S	570	SRR15282019	23271	C	A	0,999592	2021-05-04	United States
S_614_G	S	614	SRR15282019	23403	A	G	0,99958	2021-05-04	United States
S_681_H	S	681	SRR15282019	23604	C	A	1	2021-05-04	United States
S_716_I	S	716	SRR15282019	23709	C	T	0,99933	2021-05-04	United States
S_982_A	S	982	SRR15282019	24506	T	G	1	2021-05-04	United States
S_1118_H	S	1118	SRR15282019	24914	G	C	0,999845	2021-05-04	United States
ORF7b_34_M	ORF7b	34	SRR15282019	27855	C	A	0,999353	2021-05-04	United States
ORF8_27_*	ORF8	27	SRR15282019	27972	C	T	1	2021-05-04	United States
ORF8_52_I	ORF8	52	SRR15282019	28048	G	T	1	2021-05-04	United States
ORF8_73_C	ORF8	73	SRR15282019	28111	A	G	0,999584	2021-05-04	United States
N_3_H	N	3	SRR15282019	28280	G	C	1	2021-05-04	United States
N_3_V	N	3	SRR15282019	28281	A	T	0,999571	2021-05-04	United States
N_3_E	N	3	SRR15282019	28282	T	A	0,99893	2021-05-04	United States
N_203_K	N	203	SRR15282019	28881	G	A	1	2021-05-04	United States
N_204_R	N	204	SRR15282019	28883	G	C	1	2021-05-04	United States
N_235_F	N	235	SRR15282019	28977	C	T	0,992537	2021-05-04	United States
ORF1ab_211_T	ORF1ab	211	SRR15282024	896	G	A	0,99601	2021-05-06	United States
ORF1ab_1001_I	ORF1ab	1001	SRR15282024	3267	C	T	0,998934	2021-05-06	United States
ORF1ab_1708_D	ORF1ab	1708	SRR15282024	5388	C	A	0,999591	2021-05-06	United States
ORF1ab_2230_T	ORF1ab	2230	SRR15282024	6954	T	C	0,996599	2021-05-06	United States
ORF1ab_3644_F	ORF1ab	3644	SRR15282024	11195	C	T	0,978134	2021-05-06	United States
ORF1ab_3674_NA	ORF1ab	3674	SRR15282024	11287	G	-TCTGGTTTT	0,691707	2021-05-06	United States
ORF1ab_314_L	ORF1ab	314	SRR15282024	14408	C	T	0,999538	2021-05-06	United States
ORF1ab_1001_S	ORF1ab	1001	SRR15282024	16468	C	T	0,999134	2021-05-06	United States
ORF1ab_1383_R	ORF1ab	1383	SRR15282024	17615	A	G	0,999679	2021-05-06	United States
ORF1ab_1808_D	ORF1ab	1808	SRR15282024	18891	G	T	0,999888	2021-05-06	United States
S_68_NA	S	68	SRR15282024	21764	A	-TACATG	0,901701	2021-05-06	United States
S_143_NA	S	143	SRR15282024	21990	T	-TTA	0,80649	2021-05-06	United States
S_501_Y	S	501	SRR15282024	23063	A	T	0,999792	2021-05-06	United States
S_570_D	S	570	SRR15282024	23271	C	A	0,999277	2021-05-06	United States
S_614_G	S	614	SRR15282024	23403	A	G	0,999703	2021-05-06	United States
S_681_H	S	681	SRR15282024	23604	C	A	0,999854	2021-05-06	United States
S_716_I	S	716	SRR15282024	23709	C	T	0,999718	2021-05-06	United States
S_982_A	S	982	SRR15282024	24506	T	G	0,999383	2021-05-06	United States
S_1118_H	S	1118	SRR15282024	24914	G	C	0,999683	2021-05-06	United States
ORF8_27_*	ORF8	27	SRR15282024	27972	C	T	1	2021-05-06	United States
ORF8_52_I	ORF8	52	SRR15282024	28048	G	T	0,999436	2021-05-06	United States
ORF8_73_C	ORF8	73	SRR15282024	28111	A	G	0,999054	2021-05-06	United States
N_3_H	N	3	SRR15282024	28280	G	C	0,999535	2021-05-06	United States
N_3_V	N	3	SRR15282024	28281	A	T	0,999532	2021-05-06	United States
N_3_E	N	3	SRR15282024	28282	T	A	0,999534	2021-05-06	United States
N_203_K	N	203	SRR15282024	28881	G	A	0,999069	2021-05-06	United States
N_204_R	N	204	SRR15282024	28883	G	C	1	2021-05-06	United States
N_235_F	N	235	SRR15282024	28977	C	T	0,999278	2021-05-06	United States
N_334_I	N	334	SRR15282024	29274	C	T	0,999375	2021-05-06	United States
ORF1ab_913_D	ORF1ab	913	SRR15282028	3004	G	T	0,999402	2021-05-07	United States
ORF1ab_1001_I	ORF1ab	1001	SRR15282028	3267	C	T	0,999341	2021-05-07	United States
ORF1ab_1708_D	ORF1ab	1708	SRR15282028	5388	C	A	0,99952	2021-05-07	United States
ORF1ab_2230_T	ORF1ab	2230	SRR15282028	6954	T	C	0,99944	2021-05-07	United States
ORF1ab_2259_I	ORF1ab	2259	SRR15282028	7042	G	T	0,996982	2021-05-07	United States
ORF1ab_3674_NA	ORF1ab	3674	SRR15282028	11287	G	-TCTGGTTTT	0,722678	2021-05-07	United States
ORF1ab_218_L	ORF1ab	218	SRR15282028	14120	C	T	0,999451	2021-05-07	United States
ORF1ab_314_L	ORF1ab	314	SRR15282028	14408	C	T	0,999268	2021-05-07	United States
S_68_NA	S	68	SRR15282028	21764	A	-TACATG	0,906495	2021-05-07	United States
S_143_NA	S	143	SRR15282028	21990	T	-TTA	0,785026	2021-05-07	United States
S_501_Y	S	501	SRR15282028	23063	A	T	0,999696	2021-05-07	United States
S_570_D	S	570	SRR15282028	23271	C	A	0,999495	2021-05-07	United States
S_614_G	S	614	SRR15282028	23403	A	G	1	2021-05-07	United States
S_681_H	S	681	SRR15282028	23604	C	A	1	2021-05-07	United States
S_716_I	S	716	SRR15282028	23709	C	T	0,999604	2021-05-07	United States
S_982_A	S	982	SRR15282028	24506	T	G	0,999724	2021-05-07	United States
S_1118_H	S	1118	SRR15282028	24914	G	C	0,999472	2021-05-07	United States
ORF3a_240_S	ORF3a	240	SRR15282028	26110	C	T	0,999443	2021-05-07	United States
ORF8_27_*	ORF8	27	SRR15282028	27972	C	T	1	2021-05-07	United States
ORF8_52_I	ORF8	52	SRR15282028	28048	G	T	0,999603	2021-05-07	United States
ORF8_68_*	ORF8	68	SRR15282028	28095	A	T	0,988449	2021-05-07	United States
ORF8_73_C	ORF8	73	SRR15282028	28111	A	G	0,998631	2021-05-07	United States
N_3_H	N	3	SRR15282028	28280	G	C	0,999157	2021-05-07	United States
N_3_V	N	3	SRR15282028	28281	A	T	0,999436	2021-05-07	United States
N_3_E	N	3	SRR15282028	28282	T	A	0,998878	2021-05-07	United States
N_203_K	N	203	SRR15282028	28881	G	A	1	2021-05-07	United States
N_204_R	N	204	SRR15282028	28883	G	C	1	2021-05-07	United States
N_235_F	N	235	SRR15282028	28977	C	T	0,99891	2021-05-07	United States
ORF1ab_1001_I	ORF1ab	1001	SRR15282031	3267	C	T	0,999438	2021-05-04	United States
ORF1ab_1708_D	ORF1ab	1708	SRR15282031	5388	C	A	1	2021-05-04	United States
ORF1ab_2699_V	ORF1ab	2699	SRR15282031	8360	A	G	1	2021-05-04	United States
ORF1ab_3674_NA	ORF1ab	3674	SRR15282031	11287	G	-TCTGGTTTT	0,620923	2021-05-04	United States
ORF1ab_3966_R	ORF1ab	3966	SRR15282031	12162	A	G	0,971431	2021-05-04	United States
ORF1ab_314_L	ORF1ab	314	SRR15282031	14408	C	T	0,999856	2021-05-04	United States
ORF1ab_1383_R	ORF1ab	1383	SRR15282031	17615	A	G	0,999627	2021-05-04	United States
ORF1ab_2435_R	ORF1ab	2435	SRR15282031	20771	A	G	0,0755149	2021-05-04	United States
ORF1ab_2557_R	ORF1ab	2557	SRR15282031	21137	A	G	0,79232	2021-05-04	United States
S_30_H	S	30	SRR15282031	21650	A	C	0,057377	2021-05-04	United States
S_68_NA	S	68	SRR15282031	21764	A	-TACATG	0,899264	2021-05-04	United States
S_143_NA	S	143	SRR15282031	21990	T	-TTA	0,800055	2021-05-04	United States
S_501_Y	S	501	SRR15282031	23063	A	T	0,999358	2021-05-04	United States
S_570_D	S	570	SRR15282031	23271	C	A	0,999516	2021-05-04	United States
S_614_G	S	614	SRR15282031	23403	A	G	0,999584	2021-05-04	United States
S_681_H	S	681	SRR15282031	23604	C	A	0,999279	2021-05-04	United States
S_716_I	S	716	SRR15282031	23709	C	T	0,999858	2021-05-04	United States
S_982_A	S	982	SRR15282031	24506	T	G	1	2021-05-04	United States
S_1118_H	S	1118	SRR15282031	24914	G	C	0,999547	2021-05-04	United States
S_1191_N	S	1191	SRR15282031	25135	G	T	0,889908	2021-05-04	United States
ORF3a_134_L	ORF3a	134	SRR15282031	25793	G	T	0,999511	2021-05-04	United States
E_44_F	E	44	SRR15282031	26375	G	T	0,0992018	2021-05-04	United States
ORF8_27_*	ORF8	27	SRR15282031	27972	C	T	0,999376	2021-05-04	United States
ORF8_52_I	ORF8	52	SRR15282031	28048	G	T	0,999589	2021-05-04	United States
ORF8_73_C	ORF8	73	SRR15282031	28111	A	G	0,999678	2021-05-04	United States
N_3_H	N	3	SRR15282031	28280	G	C	0,999765	2021-05-04	United States
N_3_V	N	3	SRR15282031	28281	A	T	0,999763	2021-05-04	United States
N_3_E	N	3	SRR15282031	28282	T	A	0,999412	2021-05-04	United States
N_151_S	N	151	SRR15282031	28724	C	T	0,196304	2021-05-04	United States
N_203_K	N	203	SRR15282031	28881	G	A	1	2021-05-04	United States
N_204_R	N	204	SRR15282031	28883	G	C	1	2021-05-04	United States
N_235_F	N	235	SRR15282031	28977	C	T	1	2021-05-04	United States
ORF1ab_1001_I	ORF1ab	1001	SRR15282032	3267	C	T	0,999006	2021-05-06	United States
ORF1ab_1708_D	ORF1ab	1708	SRR15282032	5388	C	A	0,999703	2021-05-06	United States
ORF1ab_2230_T	ORF1ab	2230	SRR15282032	6954	T	C	1	2021-05-06	United States
ORF1ab_2873_T	ORF1ab	2873	SRR15282032	8883	T	C	0,998084	2021-05-06	United States
ORF1ab_3603_NA	ORF1ab	3603	SRR15282032	11074	C	+T	0,0788295	2021-05-06	United States
ORF1ab_3606_NA	ORF1ab	3606	SRR15282032	11082	T	-G	0,117665	2021-05-06	United States
ORF1ab_3606_F	ORF1ab	3606	SRR15282032	11083	G	T	0,970089	2021-05-06	United States
ORF1ab_3674_NA	ORF1ab	3674	SRR15282032	11287	G	-TCTGGTTTT	0,655776	2021-05-06	United States
ORF1ab_3734_R	ORF1ab	3734	SRR15282032	11465	T	C	0,235219	2021-05-06	United States
ORF1ab_4216_I	ORF1ab	4216	SRR15282032	12911	G	A	0,138311	2021-05-06	United States
ORF1ab_314_L	ORF1ab	314	SRR15282032	14408	C	T	0,99969	2021-05-06	United States
S_52_H	S	52	SRR15282032	21718	G	T	0,999013	2021-05-06	United States
S_68_NA	S	68	SRR15282032	21764	A	-TACATG	0,820421	2021-05-06	United States
S_143_NA	S	143	SRR15282032	21990	T	-TTA	0,801249	2021-05-06	United States
S_501_Y	S	501	SRR15282032	23063	A	T	1	2021-05-06	United States
S_570_D	S	570	SRR15282032	23271	C	A	0,986333	2021-05-06	United States
S_614_G	S	614	SRR15282032	23403	A	G	0,999574	2021-05-06	United States
S_681_H	S	681	SRR15282032	23604	C	A	0,999428	2021-05-06	United States
S_716_I	S	716	SRR15282032	23709	C	T	0,999448	2021-05-06	United States
S_982_A	S	982	SRR15282032	24506	T	G	0,981735	2021-05-06	United States
S_1118_H	S	1118	SRR15282032	24914	G	C	0,99974	2021-05-06	United States
ORF3a_100_C	ORF3a	100	SRR15282032	25690	G	T	1	2021-05-06	United States
ORF8_27_*	ORF8	27	SRR15282032	27972	C	T	1	2021-05-06	United States
ORF8_52_I	ORF8	52	SRR15282032	28048	G	T	0,999525	2021-05-06	United States
ORF8_73_C	ORF8	73	SRR15282032	28111	A	G	0,999704	2021-05-06	United States
N_3_H	N	3	SRR15282032	28280	G	C	0,999783	2021-05-06	United States
N_3_V	N	3	SRR15282032	28281	A	T	0,999782	2021-05-06	United States
N_3_E	N	3	SRR15282032	28282	T	A	0,998477	2021-05-06	United States
N_203_K	N	203	SRR15282032	28881	G	A	1	2021-05-06	United States
N_204_R	N	204	SRR15282032	28883	G	C	1	2021-05-06	United States
N_235_F	N	235	SRR15282032	28977	C	T	0,997917	2021-05-06	United States
ORF1ab_901_N	ORF1ab	901	SRR15282046	2967	G	A	0,999412	2021-05-02	United States
ORF1ab_959_S	ORF1ab	959	SRR15282046	3140	C	T	0,999437	2021-05-02	United States
ORF1ab_1822_I	ORF1ab	1822	SRR15282046	5730	C	T	0,996144	2021-05-02	United States
ORF1ab_2345_V	ORF1ab	2345	SRR15282046	7299	C	T	1	2021-05-02	United States
ORF1ab_3255_I	ORF1ab	3255	SRR15282046	10029	C	T	0,998476	2021-05-02	United States
ORF1ab_3618_V	ORF1ab	3618	SRR15282046	11117	A	G	0,986631	2021-05-02	United States
ORF1ab_4175_I	ORF1ab	4175	SRR15282046	12789	C	T	0,994105	2021-05-02	United States
ORF1ab_276_C	ORF1ab	276	SRR15282046	14293	C	T	0,999022	2021-05-02	United States
ORF1ab_314_L	ORF1ab	314	SRR15282046	14408	C	T	1	2021-05-02	United States
ORF1ab_1619_Y	ORF1ab	1619	SRR15282046	18322	C	T	0,965947	2021-05-02	United States
S_478_K	S	478	SRR15282046	22995	C	A	0,997472	2021-05-02	United States
S_614_G	S	614	SRR15282046	23403	A	G	0,999224	2021-05-02	United States
S_681_H	S	681	SRR15282046	23604	C	A	0,999509	2021-05-02	United States
S_732_A	S	732	SRR15282046	23756	A	G	0,999161	2021-05-02	United States
ORF3a_69_L	ORF3a	69	SRR15282046	25598	G	T	0,999425	2021-05-02	United States
N_203_K	N	203	SRR15282046	28881	G	A	1	2021-05-02	United States
N_204_R	N	204	SRR15282046	28883	G	C	1	2021-05-02	United States
ORF1ab_1001_I	ORF1ab	1001	SRR15282049	3267	C	T	1	2021-05-04	United States
ORF1ab_1158_L	ORF1ab	1158	SRR15282049	3738	C	T	0,985635	2021-05-04	United States
ORF1ab_1586_I	ORF1ab	1586	SRR15282049	5023	G	A	0,999312	2021-05-04	United States
ORF1ab_1708_D	ORF1ab	1708	SRR15282049	5388	C	A	0,9997	2021-05-04	United States
ORF1ab_2230_T	ORF1ab	2230	SRR15282049	6954	T	C	1	2021-05-04	United States
ORF1ab_3674_NA	ORF1ab	3674	SRR15282049	11287	G	-TCTGGTTTT	0,647816	2021-05-04	United States
ORF1ab_314_L	ORF1ab	314	SRR15282049	14408	C	T	0,99988	2021-05-04	United States
ORF1ab_1383_R	ORF1ab	1383	SRR15282049	17615	A	G	0,99466	2021-05-04	United States
ORF1ab_2063_E	ORF1ab	2063	SRR15282049	19654	A	G	0,959114	2021-05-04	United States
ORF1ab_2499_N	ORF1ab	2499	SRR15282049	20962	G	A	0,91612	2021-05-04	United States
S_68_NA	S	68	SRR15282049	21764	A	-TACATG	0,902635	2021-05-04	United States
S_143_NA	S	143	SRR15282049	21990	T	-TTA	0,805517	2021-05-04	United States
S_501_Y	S	501	SRR15282049	23063	A	T	0,999621	2021-05-04	United States
S_570_D	S	570	SRR15282049	23271	C	A	0,999753	2021-05-04	United States
S_614_G	S	614	SRR15282049	23403	A	G	0,999662	2021-05-04	United States
S_681_H	S	681	SRR15282049	23604	C	A	0,999683	2021-05-04	United States
S_716_I	S	716	SRR15282049	23709	C	T	0,999791	2021-05-04	United States
S_982_A	S	982	SRR15282049	24506	T	G	0,999235	2021-05-04	United States
S_1118_H	S	1118	SRR15282049	24914	G	C	0,999435	2021-05-04	United States
M_70_L	M	70	SRR15282049	26730	G	C	0,999749	2021-05-04	United States
ORF8_27_*	ORF8	27	SRR15282049	27972	C	T	0,999324	2021-05-04	United States
ORF8_52_I	ORF8	52	SRR15282049	28048	G	T	0,999352	2021-05-04	United States
ORF8_73_C	ORF8	73	SRR15282049	28111	A	G	0,999695	2021-05-04	United States
N_3_H	N	3	SRR15282049	28280	G	C	0,999601	2021-05-04	United States
N_3_V	N	3	SRR15282049	28281	A	T	0,999465	2021-05-04	United States
N_3_E	N	3	SRR15282049	28282	T	A	0,999336	2021-05-04	United States
N_203_K	N	203	SRR15282049	28881	G	A	1	2021-05-04	United States
N_204_R	N	204	SRR15282049	28883	G	C	1	2021-05-04	United States
N_235_F	N	235	SRR15282049	28977	C	T	0,999283	2021-05-04	United States
ORF1ab_703_S	ORF1ab	703	SRR15282050	2373	T	C	0,0661094	2021-05-05	United States
ORF1ab_999_I	ORF1ab	999	SRR15282050	3261	C	T	0,786593	2021-05-05	United States
ORF1ab_1001_I	ORF1ab	1001	SRR15282050	3267	C	T	0,999437	2021-05-05	United States
ORF1ab_1708_D	ORF1ab	1708	SRR15282050	5388	C	A	0,999775	2021-05-05	United States
ORF1ab_2230_T	ORF1ab	2230	SRR15282050	6954	T	C	0,888889	2021-05-05	United States
ORF1ab_3023_T	ORF1ab	3023	SRR15282050	9332	G	A	0,0728571	2021-05-05	United States
ORF1ab_3120_NA	ORF1ab	3120	SRR15282050	9623	G	-T	0,0546693	2021-05-05	United States
ORF1ab_3674_NA	ORF1ab	3674	SRR15282050	11287	G	-TCTGGTTTT	0,614136	2021-05-05	United States
ORF1ab_59_P	ORF1ab	59	SRR15282050	13642	T	C	0,0871272	2021-05-05	United States
ORF1ab_197_I	ORF1ab	197	SRR15282050	14057	C	T	0,0528302	2021-05-05	United States
ORF1ab_314_L	ORF1ab	314	SRR15282050	14408	C	T	0,999793	2021-05-05	United States
ORF1ab_1867_R	ORF1ab	1867	SRR15282050	19067	A	G	0,14094	2021-05-05	United States
ORF1ab_2090_Y	ORF1ab	2090	SRR15282050	19735	G	T	0,819639	2021-05-05	United States
S_68_NA	S	68	SRR15282050	21764	A	-TACATG	0,892983	2021-05-05	United States
S_143_NA	S	143	SRR15282050	21990	T	-TTA	0,811828	2021-05-05	United States
S_501_Y	S	501	SRR15282050	23063	A	T	0,999079	2021-05-05	United States
S_570_D	S	570	SRR15282050	23271	C	A	0,93355	2021-05-05	United States
S_614_G	S	614	SRR15282050	23403	A	G	0,999755	2021-05-05	United States
S_681_H	S	681	SRR15282050	23604	C	A	0,899529	2021-05-05	United States
S_716_I	S	716	SRR15282050	23709	C	T	0,903775	2021-05-05	United States
S_891_D	S	891	SRR15282050	24234	G	A	0,0556527	2021-05-05	United States
S_982_A	S	982	SRR15282050	24506	T	G	0,999155	2021-05-05	United States
S_1081_M	S	1081	SRR15282050	24805	T	G	0,0565237	2021-05-05	United States
S_1118_H	S	1118	SRR15282050	24914	G	C	1	2021-05-05	United States
ORF3a_42_L	ORF3a	42	SRR15282050	25517	C	T	0,117526	2021-05-05	United States
ORF3a_57_H	ORF3a	57	SRR15282050	25563	G	T	0,080522	2021-05-05	United States
ORF3a_100_C	ORF3a	100	SRR15282050	25690	G	T	0,873678	2021-05-05	United States
ORF3a_131_C	ORF3a	131	SRR15282050	25785	G	T	0,124876	2021-05-05	United States
ORF3a_140_F	ORF3a	140	SRR15282050	25810	C	T	0,111864	2021-05-05	United States
ORF8_27_*	ORF8	27	SRR15282050	27972	C	T	1	2021-05-05	United States
ORF8_52_I	ORF8	52	SRR15282050	28048	G	T	1	2021-05-05	United States
ORF8_73_C	ORF8	73	SRR15282050	28111	A	G	0,999077	2021-05-05	United States
N_3_H	N	3	SRR15282050	28280	G	C	0,999817	2021-05-05	United States
N_3_V	N	3	SRR15282050	28281	A	T	0,99954	2021-05-05	United States
N_3_E	N	3	SRR15282050	28282	T	A	0,999634	2021-05-05	United States
N_203_K	N	203	SRR15282050	28881	G	A	1	2021-05-05	United States
N_204_R	N	204	SRR15282050	28883	G	C	1	2021-05-05	United States
N_235_F	N	235	SRR15282050	28977	C	T	1	2021-05-05	United States
ORF1ab_913_D	ORF1ab	913	SRR15282055	3004	G	T	1	2021-05-03	United States
ORF1ab_1001_I	ORF1ab	1001	SRR15282055	3267	C	T	0,999213	2021-05-03	United States
ORF1ab_1708_D	ORF1ab	1708	SRR15282055	5388	C	A	0,999147	2021-05-03	United States
ORF1ab_2230_T	ORF1ab	2230	SRR15282055	6954	T	C	0,997763	2021-05-03	United States
ORF1ab_2259_I	ORF1ab	2259	SRR15282055	7042	G	T	1	2021-05-03	United States
ORF1ab_3674_NA	ORF1ab	3674	SRR15282055	11287	G	-TCTGGTTTT	0,64557	2021-05-03	United States
ORF1ab_218_L	ORF1ab	218	SRR15282055	14120	C	T	0,998967	2021-05-03	United States
ORF1ab_314_L	ORF1ab	314	SRR15282055	14408	C	T	0,999705	2021-05-03	United States
ORF1ab_2431_V	ORF1ab	2431	SRR15282055	20759	C	T	1	2021-05-03	United States
S_68_NA	S	68	SRR15282055	21764	A	-TACATG	0,892171	2021-05-03	United States
S_143_NA	S	143	SRR15282055	21990	T	-TTA	0,800811	2021-05-03	United States
S_501_Y	S	501	SRR15282055	23063	A	T	1	2021-05-03	United States
S_570_D	S	570	SRR15282055	23271	C	A	0,999245	2021-05-03	United States
S_614_G	S	614	SRR15282055	23403	A	G	1	2021-05-03	United States
S_681_H	S	681	SRR15282055	23604	C	A	1	2021-05-03	United States
S_716_I	S	716	SRR15282055	23709	C	T	0,999026	2021-05-03	United States
S_982_A	S	982	SRR15282055	24506	T	G	0,999469	2021-05-03	United States
S_1118_H	S	1118	SRR15282055	24914	G	C	0,999436	2021-05-03	United States
ORF3a_240_S	ORF3a	240	SRR15282055	26110	C	T	1	2021-05-03	United States
ORF8_27_*	ORF8	27	SRR15282055	27972	C	T	1	2021-05-03	United States
ORF8_52_I	ORF8	52	SRR15282055	28048	G	T	1	2021-05-03	United States
ORF8_68_*	ORF8	68	SRR15282055	28095	A	T	0,990808	2021-05-03	United States
ORF8_73_C	ORF8	73	SRR15282055	28111	A	G	0,996211	2021-05-03	United States
N_3_H	N	3	SRR15282055	28280	G	C	0,984023	2021-05-03	United States
N_3_V	N	3	SRR15282055	28281	A	T	0,983155	2021-05-03	United States
N_3_E	N	3	SRR15282055	28282	T	A	0,984043	2021-05-03	United States
N_203_K	N	203	SRR15282055	28881	G	A	1	2021-05-03	United States
N_204_R	N	204	SRR15282055	28883	G	C	1	2021-05-03	United States
N_235_F	N	235	SRR15282055	28977	C	T	0,997519	2021-05-03	United States
ORF1ab_265_I	ORF1ab	265	SRR15282057	1059	C	T	0,999273	2021-05-06	United States
ORF1ab_3201_P	ORF1ab	3201	SRR15282057	9867	T	C	1	2021-05-06	United States
ORF1ab_3674_NA	ORF1ab	3674	SRR15282057	11287	G	-TCTGGTTTT	0,695619	2021-05-06	United States
ORF1ab_3749_I	ORF1ab	3749	SRR15282057	11511	C	T	0,993208	2021-05-06	United States
ORF1ab_314_L	ORF1ab	314	SRR15282057	14408	C	T	0,999617	2021-05-06	United States
ORF1ab_425_F	ORF1ab	425	SRR15282057	14741	C	T	0,994191	2021-05-06	United States
ORF1ab_1011_H	ORF1ab	1011	SRR15282057	16500	A	C	0,99709	2021-05-06	United States
S_95_I	S	95	SRR15282057	21846	C	T	0,997891	2021-05-06	United States
S_253_G	S	253	SRR15282057	22320	A	G	1	2021-05-06	United States
S_484_K	S	484	SRR15282057	23012	G	A	0,999075	2021-05-06	United States
S_614_G	S	614	SRR15282057	23403	A	G	0,999384	2021-05-06	United States
S_701_V	S	701	SRR15282057	23664	C	T	0,999437	2021-05-06	United States
S_785_I	S	785	SRR15282057	23915	G	A	0,988843	2021-05-06	United States
ORF3a_42_L	ORF3a	42	SRR15282057	25517	C	T	0,998654	2021-05-06	United States
ORF3a_57_H	ORF3a	57	SRR15282057	25563	G	T	0,999825	2021-05-06	United States
M_109_I	M	109	SRR15282057	26849	G	T	0,980745	2021-05-06	United States
ORF8_11_I	ORF8	11	SRR15282057	27925	C	T	0,999237	2021-05-06	United States
N_199_L	N	199	SRR15282057	28869	C	T	1	2021-05-06	United States
N_234_I	N	234	SRR15282057	28975	G	A	1	2021-05-06	United States
ORF1ab_1001_I	ORF1ab	1001	SRR15282059	3267	C	T	0,973468	2021-05-06	United States
ORF1ab_1708_D	ORF1ab	1708	SRR15282059	5388	C	A	0,999342	2021-05-06	United States
ORF1ab_2230_T	ORF1ab	2230	SRR15282059	6954	T	C	1	2021-05-06	United States
ORF1ab_3674_NA	ORF1ab	3674	SRR15282059	11287	G	-TCTGGTTTT	0,596865	2021-05-06	United States
ORF1ab_218_L	ORF1ab	218	SRR15282059	14120	C	T	0,980766	2021-05-06	United States
ORF1ab_314_L	ORF1ab	314	SRR15282059	14408	C	T	1	2021-05-06	United States
S_30_H	S	30	SRR15282059	21650	A	C	0,0625	2021-05-06	United States
S_68_NA	S	68	SRR15282059	21764	A	-TACATG	0,880715	2021-05-06	United States
S_143_NA	S	143	SRR15282059	21990	T	-TTA	0,810897	2021-05-06	United States
S_501_Y	S	501	SRR15282059	23063	A	T	0,999769	2021-05-06	United States
S_570_D	S	570	SRR15282059	23271	C	A	0,999567	2021-05-06	United States
S_614_G	S	614	SRR15282059	23403	A	G	0,999186	2021-05-06	United States
S_681_H	S	681	SRR15282059	23604	C	A	1	2021-05-06	United States
S_716_I	S	716	SRR15282059	23709	C	T	1	2021-05-06	United States
S_982_A	S	982	SRR15282059	24506	T	G	0,999754	2021-05-06	United States
S_1118_H	S	1118	SRR15282059	24914	G	C	0,999628	2021-05-06	United States
ORF8_27_*	ORF8	27	SRR15282059	27972	C	T	1	2021-05-06	United States
ORF8_52_I	ORF8	52	SRR15282059	28048	G	T	1	2021-05-06	United States
ORF8_68_*	ORF8	68	SRR15282059	28095	A	T	0,987041	2021-05-06	United States
ORF8_73_C	ORF8	73	SRR15282059	28111	A	G	0,985204	2021-05-06	United States
N_3_H	N	3	SRR15282059	28280	G	C	0,961258	2021-05-06	United States
N_3_V	N	3	SRR15282059	28281	A	T	0,96085	2021-05-06	United States
N_3_E	N	3	SRR15282059	28282	T	A	0,960386	2021-05-06	United States
N_203_K	N	203	SRR15282059	28881	G	A	1	2021-05-06	United States
N_204_R	N	204	SRR15282059	28883	G	C	0,998538	2021-05-06	United States
N_235_F	N	235	SRR15282059	28977	C	T	1	2021-05-06	United States
ORF1ab_599_V	ORF1ab	599	SRR15282073	2061	C	T	0,99803	2021-05-05	United States
ORF1ab_1001_I	ORF1ab	1001	SRR15282073	3267	C	T	0,999314	2021-05-05	United States
ORF1ab_1708_D	ORF1ab	1708	SRR15282073	5388	C	A	0,9998	2021-05-05	United States
ORF1ab_2230_T	ORF1ab	2230	SRR15282073	6954	T	C	1	2021-05-05	United States
ORF1ab_3027_F	ORF1ab	3027	SRR15282073	9344	C	T	0,999024	2021-05-05	United States
ORF1ab_3603_NA	ORF1ab	3603	SRR15282073	11074	C	+T	0,0583497	2021-05-05	United States
ORF1ab_3606_NA	ORF1ab	3606	SRR15282073	11082	T	-G	0,140005	2021-05-05	United States
ORF1ab_3606_F	ORF1ab	3606	SRR15282073	11083	G	T	0,996361	2021-05-05	United States
ORF1ab_3674_NA	ORF1ab	3674	SRR15282073	11287	G	-TCTGGTTTT	0,64463	2021-05-05	United States
ORF1ab_3966_R	ORF1ab	3966	SRR15282073	12162	A	G	0,997769	2021-05-05	United States
ORF1ab_314_L	ORF1ab	314	SRR15282073	14408	C	T	0,9996	2021-05-05	United States
ORF1ab_517_S	ORF1ab	517	SRR15282073	15016	G	T	0,999789	2021-05-05	United States
ORF1ab_1383_R	ORF1ab	1383	SRR15282073	17615	A	G	0,999499	2021-05-05	United States
ORF1ab_2270_Y	ORF1ab	2270	SRR15282073	20275	G	T	1	2021-05-05	United States
S_68_NA	S	68	SRR15282073	21764	A	-TACATG	0,896228	2021-05-05	United States
S_143_NA	S	143	SRR15282073	21990	T	-TTA	0,812186	2021-05-05	United States
S_501_Y	S	501	SRR15282073	23063	A	T	0,999429	2021-05-05	United States
S_570_D	S	570	SRR15282073	23271	C	A	1	2021-05-05	United States
S_614_G	S	614	SRR15282073	23403	A	G	0,99969	2021-05-05	United States
S_681_H	S	681	SRR15282073	23604	C	A	0,999674	2021-05-05	United States
S_716_I	S	716	SRR15282073	23709	C	T	0,999892	2021-05-05	United States
S_982_A	S	982	SRR15282073	24506	T	G	0,999716	2021-05-05	United States
S_1118_H	S	1118	SRR15282073	24914	G	C	0,999729	2021-05-05	United States
ORF3a_54_S	ORF3a	54	SRR15282073	25552	G	T	1	2021-05-05	United States
E_67_F	E	67	SRR15282073	26444	C	T	0,998819	2021-05-05	United States
ORF8_27_*	ORF8	27	SRR15282073	27972	C	T	0,999296	2021-05-05	United States
ORF8_52_I	ORF8	52	SRR15282073	28048	G	T	1	2021-05-05	United States
ORF8_73_C	ORF8	73	SRR15282073	28111	A	G	0,999029	2021-05-05	United States
N_3_H	N	3	SRR15282073	28280	G	C	0,99855	2021-05-05	United States
N_3_V	N	3	SRR15282073	28281	A	T	0,998791	2021-05-05	United States
N_3_E	N	3	SRR15282073	28282	T	A	0,998551	2021-05-05	United States
N_203_K	N	203	SRR15282073	28881	G	A	1	2021-05-05	United States
N_204_R	N	204	SRR15282073	28883	G	C	1	2021-05-05	United States
N_235_F	N	235	SRR15282073	28977	C	T	0,999002	2021-05-05	United States
ORF1ab_1001_I	ORF1ab	1001	SRR15282075	3267	C	T	0,998376	2021-05-07	United States
ORF1ab_1708_D	ORF1ab	1708	SRR15282075	5388	C	A	0,999606	2021-05-07	United States
ORF1ab_2230_T	ORF1ab	2230	SRR15282075	6954	T	C	1	2021-05-07	United States
ORF1ab_3603_NA	ORF1ab	3603	SRR15282075	11074	C	-T	0,0522312	2021-05-07	United States
ORF1ab_3674_NA	ORF1ab	3674	SRR15282075	11287	G	-TCTGGTTTT	0,659169	2021-05-07	United States
ORF1ab_314_L	ORF1ab	314	SRR15282075	14408	C	T	0,999305	2021-05-07	United States
S_68_NA	S	68	SRR15282075	21764	A	-TACATG	0,905571	2021-05-07	United States
S_143_NA	S	143	SRR15282075	21990	T	-TTA	0,796443	2021-05-07	United States
S_501_Y	S	501	SRR15282075	23063	A	T	0,999683	2021-05-07	United States
S_570_D	S	570	SRR15282075	23271	C	A	0,999659	2021-05-07	United States
S_583_D	S	583	SRR15282075	23311	G	T	0,957385	2021-05-07	United States
S_614_G	S	614	SRR15282075	23403	A	G	0,999178	2021-05-07	United States
S_681_H	S	681	SRR15282075	23604	C	A	0,999085	2021-05-07	United States
S_716_I	S	716	SRR15282075	23709	C	T	0,999335	2021-05-07	United States
S_982_A	S	982	SRR15282075	24506	T	G	1	2021-05-07	United States
S_1118_H	S	1118	SRR15282075	24914	G	C	0,999727	2021-05-07	United States
ORF8_27_*	ORF8	27	SRR15282075	27972	C	T	0,999692	2021-05-07	United States
ORF8_52_I	ORF8	52	SRR15282075	28048	G	T	1	2021-05-07	United States
ORF8_68_*	ORF8	68	SRR15282075	28095	A	T	0,988856	2021-05-07	United States
ORF8_73_C	ORF8	73	SRR15282075	28111	A	G	0,976765	2021-05-07	United States
N_3_H	N	3	SRR15282075	28280	G	C	0,945069	2021-05-07	United States
N_3_V	N	3	SRR15282075	28281	A	T	0,944728	2021-05-07	United States
N_3_E	N	3	SRR15282075	28282	T	A	0,944394	2021-05-07	United States
N_203_K	N	203	SRR15282075	28881	G	A	1	2021-05-07	United States
N_204_R	N	204	SRR15282075	28883	G	C	1	2021-05-07	United States
N_235_F	N	235	SRR15282075	28977	C	T	1	2021-05-07	United States
ORF1ab_124_C	ORF1ab	124	SRR15282077	635	C	T	0,104561	2021-05-07	United States
ORF1ab_1001_I	ORF1ab	1001	SRR15282077	3267	C	T	0,999501	2021-05-07	United States
ORF1ab_1708_D	ORF1ab	1708	SRR15282077	5388	C	A	0,999346	2021-05-07	United States
ORF1ab_2230_T	ORF1ab	2230	SRR15282077	6954	T	C	0,998843	2021-05-07	United States
ORF1ab_2699_V	ORF1ab	2699	SRR15282077	8360	A	G	1	2021-05-07	United States
ORF1ab_3674_NA	ORF1ab	3674	SRR15282077	11287	G	-TCTGGTTTT	0,621236	2021-05-07	United States
ORF1ab_3966_R	ORF1ab	3966	SRR15282077	12162	A	G	0,987937	2021-05-07	United States
ORF1ab_314_L	ORF1ab	314	SRR15282077	14408	C	T	0,999515	2021-05-07	United States
ORF1ab_1182_L	ORF1ab	1182	SRR15282077	17012	C	T	0,0664104	2021-05-07	United States
ORF1ab_1383_R	ORF1ab	1383	SRR15282077	17615	A	G	1	2021-05-07	United States
ORF1ab_1571_N	ORF1ab	1571	SRR15282077	18180	G	T	0,972525	2021-05-07	United States
ORF1ab_2557_R	ORF1ab	2557	SRR15282077	21137	A	G	0,99418	2021-05-07	United States
S_68_NA	S	68	SRR15282077	21764	A	-TACATG	0,889847	2021-05-07	United States
S_143_NA	S	143	SRR15282077	21990	T	-TTA	0,795288	2021-05-07	United States
S_501_Y	S	501	SRR15282077	23063	A	T	0,999776	2021-05-07	United States
S_570_D	S	570	SRR15282077	23271	C	A	0,972045	2021-05-07	United States
S_614_G	S	614	SRR15282077	23403	A	G	0,999545	2021-05-07	United States
S_625_Y	S	625	SRR15282077	23435	C	T	0,057489	2021-05-07	United States
S_681_H	S	681	SRR15282077	23604	C	A	1	2021-05-07	United States
S_716_I	S	716	SRR15282077	23709	C	T	0,999549	2021-05-07	United States
S_982_A	S	982	SRR15282077	24506	T	G	0,999121	2021-05-07	United States
S_1118_H	S	1118	SRR15282077	24914	G	C	0,999609	2021-05-07	United States
S_1191_N	S	1191	SRR15282077	25135	G	T	0,989101	2021-05-07	United States
ORF3a_134_L	ORF3a	134	SRR15282077	25793	G	T	0,983996	2021-05-07	United States
ORF8_27_*	ORF8	27	SRR15282077	27972	C	T	0,999689	2021-05-07	United States
ORF8_52_I	ORF8	52	SRR15282077	28048	G	T	1	2021-05-07	United States
ORF8_73_C	ORF8	73	SRR15282077	28111	A	G	0,999258	2021-05-07	United States
N_3_H	N	3	SRR15282077	28280	G	C	0,999757	2021-05-07	United States
N_3_V	N	3	SRR15282077	28281	A	T	0,99939	2021-05-07	United States
N_3_E	N	3	SRR15282077	28282	T	A	0,999393	2021-05-07	United States
N_203_K	N	203	SRR15282077	28881	G	A	0,998145	2021-05-07	United States
N_204_R	N	204	SRR15282077	28883	G	C	1	2021-05-07	United States
N_235_F	N	235	SRR15282077	28977	C	T	0,998682	2021-05-07	United States
ORF1ab_1001_I	ORF1ab	1001	SRR15282082	3267	C	T	0,999769	2021-05-05	United States
ORF1ab_1344_I	ORF1ab	1344	SRR15282082	4296	C	T	0,995611	2021-05-05	United States
ORF1ab_1708_D	ORF1ab	1708	SRR15282082	5388	C	A	0,99948	2021-05-05	United States
ORF1ab_2144_NA	ORF1ab	2144	SRR15282082	6696	C	+T	0,171396	2021-05-05	United States
ORF1ab_2146_F	ORF1ab	2146	SRR15282082	6701	C	T	1	2021-05-05	United States
ORF1ab_2230_T	ORF1ab	2230	SRR15282082	6954	T	C	1	2021-05-05	United States
ORF1ab_2259_I	ORF1ab	2259	SRR15282082	7042	G	T	1	2021-05-05	United States
ORF1ab_3674_NA	ORF1ab	3674	SRR15282082	11287	G	-TCTGGTTTT	0,633222	2021-05-05	United States
ORF1ab_218_L	ORF1ab	218	SRR15282082	14120	C	T	0,969249	2021-05-05	United States
ORF1ab_314_L	ORF1ab	314	SRR15282082	14408	C	T	0,999738	2021-05-05	United States
ORF1ab_1036_N	ORF1ab	1036	SRR15282082	16573	G	A	0,101227	2021-05-05	United States
ORF1ab_2335_K	ORF1ab	2335	SRR15282082	20470	C	A	1	2021-05-05	United States
S_68_NA	S	68	SRR15282082	21764	A	-TACATG	0,894493	2021-05-05	United States
S_143_NA	S	143	SRR15282082	21990	T	-TTA	0,804753	2021-05-05	United States
S_501_Y	S	501	SRR15282082	23063	A	T	1	2021-05-05	United States
S_570_D	S	570	SRR15282082	23271	C	A	0,99962	2021-05-05	United States
S_614_G	S	614	SRR15282082	23403	A	G	0,9994	2021-05-05	United States
S_681_H	S	681	SRR15282082	23604	C	A	0,999578	2021-05-05	United States
S_716_I	S	716	SRR15282082	23709	C	T	0,999584	2021-05-05	United States
S_982_A	S	982	SRR15282082	24506	T	G	1	2021-05-05	United States
S_1118_H	S	1118	SRR15282082	24914	G	C	0,99958	2021-05-05	United States
ORF3a_27_Y	ORF3a	27	SRR15282082	25471	G	T	0,999868	2021-05-05	United States
ORF8_27_*	ORF8	27	SRR15282082	27972	C	T	0,999724	2021-05-05	United States
ORF8_52_I	ORF8	52	SRR15282082	28048	G	T	1	2021-05-05	United States
ORF8_68_*	ORF8	68	SRR15282082	28095	A	T	0,987392	2021-05-05	United States
ORF8_73_C	ORF8	73	SRR15282082	28111	A	G	0,999862	2021-05-05	United States
N_3_H	N	3	SRR15282082	28280	G	C	0,999845	2021-05-05	United States
N_3_V	N	3	SRR15282082	28281	A	T	0,999689	2021-05-05	United States
N_3_E	N	3	SRR15282082	28282	T	A	0,999071	2021-05-05	United States
N_203_K	N	203	SRR15282082	28881	G	A	1	2021-05-05	United States
N_204_R	N	204	SRR15282082	28883	G	C	1	2021-05-05	United States
N_235_F	N	235	SRR15282082	28977	C	T	0,997942	2021-05-05	United States
ORF1ab_1001_I	ORF1ab	1001	SRR15282094	3267	C	T	0,999431	2021-05-05	United States
ORF1ab_1682_I	ORF1ab	1682	SRR15282094	5310	C	T	0,999573	2021-05-05	United States
ORF1ab_1708_D	ORF1ab	1708	SRR15282094	5388	C	A	0,999398	2021-05-05	United States
ORF1ab_3674_NA	ORF1ab	3674	SRR15282094	11287	G	-TCTGGTTTT	0,637347	2021-05-05	United States
ORF1ab_3966_R	ORF1ab	3966	SRR15282094	12162	A	G	0,99779	2021-05-05	United States
ORF1ab_314_L	ORF1ab	314	SRR15282094	14408	C	T	0,999647	2021-05-05	United States
ORF1ab_1383_R	ORF1ab	1383	SRR15282094	17615	A	G	0,999418	2021-05-05	United States
ORF1ab_2557_R	ORF1ab	2557	SRR15282094	21137	A	G	0,999078	2021-05-05	United States
S_68_NA	S	68	SRR15282094	21764	A	-TACATG	0,796446	2021-05-05	United States
S_143_NA	S	143	SRR15282094	21990	T	-TTA	0,829493	2021-05-05	United States
S_501_Y	S	501	SRR15282094	23063	A	T	0,99971	2021-05-05	United States
S_570_D	S	570	SRR15282094	23271	C	A	0,999816	2021-05-05	United States
S_614_G	S	614	SRR15282094	23403	A	G	0,999627	2021-05-05	United States
S_681_H	S	681	SRR15282094	23604	C	A	0,999454	2021-05-05	United States
S_716_I	S	716	SRR15282094	23709	C	T	0,99946	2021-05-05	United States
S_982_A	S	982	SRR15282094	24506	T	G	0,998569	2021-05-05	United States
S_1072_V	S	1072	SRR15282094	24777	A	T	0,0783776	2021-05-05	United States
S_1118_H	S	1118	SRR15282094	24914	G	C	0,999657	2021-05-05	United States
S_1191_N	S	1191	SRR15282094	25135	G	T	0,999341	2021-05-05	United States
ORF8_27_*	ORF8	27	SRR15282094	27972	C	T	0,999839	2021-05-05	United States
ORF8_52_I	ORF8	52	SRR15282094	28048	G	T	0,999376	2021-05-05	United States
ORF8_73_C	ORF8	73	SRR15282094	28111	A	G	0,999548	2021-05-05	United States
N_3_H	N	3	SRR15282094	28280	G	C	0,99972	2021-05-05	United States
N_3_V	N	3	SRR15282094	28281	A	T	0,999718	2021-05-05	United States
N_3_E	N	3	SRR15282094	28282	T	A	0,998882	2021-05-05	United States
N_203_K	N	203	SRR15282094	28881	G	A	1	2021-05-05	United States
N_204_R	N	204	SRR15282094	28883	G	C	1	2021-05-05	United States
N_235_F	N	235	SRR15282094	28977	C	T	1	2021-05-05	United States
ORF1ab_408_S	ORF1ab	408	SRR15282099	1487	G	A	0,890957	2021-05-03	United States
ORF1ab_599_V	ORF1ab	599	SRR15282099	2061	C	T	0,990826	2021-05-03	United States
ORF1ab_1001_I	ORF1ab	1001	SRR15282099	3267	C	T	0,850791	2021-05-03	United States
ORF1ab_1708_D	ORF1ab	1708	SRR15282099	5388	C	A	0,9992	2021-05-03	United States
ORF1ab_2640_E	ORF1ab	2640	SRR15282099	8184	G	A	0,0989399	2021-05-03	United States
ORF1ab_3603_NA	ORF1ab	3603	SRR15282099	11074	C	-T	0,0789889	2021-05-03	United States
ORF1ab_3674_NA	ORF1ab	3674	SRR15282099	11287	G	-TCTGGTTTT	0,620085	2021-05-03	United States
ORF1ab_3966_R	ORF1ab	3966	SRR15282099	12162	A	G	0,981113	2021-05-03	United States
ORF1ab_218_L	ORF1ab	218	SRR15282099	14120	C	T	0,0714286	2021-05-03	United States
ORF1ab_314_L	ORF1ab	314	SRR15282099	14408	C	T	0,998675	2021-05-03	United States
ORF1ab_1383_R	ORF1ab	1383	SRR15282099	17615	A	G	0,96782	2021-05-03	United States
ORF1ab_2172_NA	ORF1ab	2172	SRR15282099	19983	C	-T	0,151724	2021-05-03	United States
S_68_NA	S	68	SRR15282099	21764	A	-TACATG	0,886271	2021-05-03	United States
S_143_NA	S	143	SRR15282099	21990	T	-TTA	0,826866	2021-05-03	United States
S_501_Y	S	501	SRR15282099	23063	A	T	1	2021-05-03	United States
S_570_D	S	570	SRR15282099	23271	C	A	0,99954	2021-05-03	United States
S_614_G	S	614	SRR15282099	23403	A	G	0,999765	2021-05-03	United States
S_681_H	S	681	SRR15282099	23604	C	A	1	2021-05-03	United States
S_716_I	S	716	SRR15282099	23709	C	T	1	2021-05-03	United States
S_982_A	S	982	SRR15282099	24506	T	G	1	2021-05-03	United States
S_1118_H	S	1118	SRR15282099	24914	G	C	0,960033	2021-05-03	United States
S_1239_I	S	1239	SRR15282099	25278	G	T	1	2021-05-03	United States
ORF3a_38_L	ORF3a	38	SRR15282099	25505	A	T	0,999535	2021-05-03	United States
ORF8_27_*	ORF8	27	SRR15282099	27972	C	T	0,998639	2021-05-03	United States
ORF8_52_I	ORF8	52	SRR15282099	28048	G	T	0,999126	2021-05-03	United States
ORF8_73_C	ORF8	73	SRR15282099	28111	A	G	0,9825	2021-05-03	United States
N_3_H	N	3	SRR15282099	28280	G	C	0,964255	2021-05-03	United States
N_3_V	N	3	SRR15282099	28281	A	T	0,962611	2021-05-03	United States
N_3_E	N	3	SRR15282099	28282	T	A	0,963449	2021-05-03	United States
N_203_K	N	203	SRR15282099	28881	G	A	1	2021-05-03	United States
N_204_R	N	204	SRR15282099	28883	G	C	1	2021-05-03	United States
N_235_F	N	235	SRR15282099	28977	C	T	1	2021-05-03	United States
ORF1ab_1001_I	ORF1ab	1001	SRR15282101	3267	C	T	0,998713	2021-05-03	United States
ORF1ab_1708_D	ORF1ab	1708	SRR15282101	5388	C	A	0,999218	2021-05-03	United States
ORF1ab_2230_T	ORF1ab	2230	SRR15282101	6954	T	C	0,999132	2021-05-03	United States
ORF1ab_2699_V	ORF1ab	2699	SRR15282101	8360	A	G	1	2021-05-03	United States
ORF1ab_3674_NA	ORF1ab	3674	SRR15282101	11287	G	-TCTGGTTTT	0,675649	2021-05-03	United States
ORF1ab_3966_R	ORF1ab	3966	SRR15282101	12162	A	G	0,999375	2021-05-03	United States
ORF1ab_314_L	ORF1ab	314	SRR15282101	14408	C	T	1	2021-05-03	United States
ORF1ab_1383_R	ORF1ab	1383	SRR15282101	17615	A	G	0,999745	2021-05-03	United States
ORF1ab_2557_R	ORF1ab	2557	SRR15282101	21137	A	G	0,998944	2021-05-03	United States
S_68_NA	S	68	SRR15282101	21764	A	-TACATG	0,899285	2021-05-03	United States
S_143_NA	S	143	SRR15282101	21990	T	-TTA	0,813922	2021-05-03	United States
S_501_Y	S	501	SRR15282101	23063	A	T	1	2021-05-03	United States
S_570_D	S	570	SRR15282101	23271	C	A	0,999748	2021-05-03	United States
S_614_G	S	614	SRR15282101	23403	A	G	0,999744	2021-05-03	United States
S_681_H	S	681	SRR15282101	23604	C	A	0,999774	2021-05-03	United States
S_716_I	S	716	SRR15282101	23709	C	T	0,999772	2021-05-03	United States
S_982_A	S	982	SRR15282101	24506	T	G	0,999569	2021-05-03	United States
S_1118_H	S	1118	SRR15282101	24914	G	C	1	2021-05-03	United States
S_1191_N	S	1191	SRR15282101	25135	G	T	0,999761	2021-05-03	United States
ORF3a_134_L	ORF3a	134	SRR15282101	25793	G	T	0,999361	2021-05-03	United States
ORF7a_80_K	ORF7a	80	SRR15282101	27632	G	A	1	2021-05-03	United States
ORF7a_84_L	ORF7a	84	SRR15282101	27644	C	T	0,998366	2021-05-03	United States
ORF8_27_*	ORF8	27	SRR15282101	27972	C	T	1	2021-05-03	United States
ORF8_52_I	ORF8	52	SRR15282101	28048	G	T	1	2021-05-03	United States
ORF8_73_C	ORF8	73	SRR15282101	28111	A	G	0,999755	2021-05-03	United States
N_3_H	N	3	SRR15282101	28280	G	C	1	2021-05-03	United States
N_3_V	N	3	SRR15282101	28281	A	T	1	2021-05-03	United States
N_3_E	N	3	SRR15282101	28282	T	A	0,999214	2021-05-03	United States
N_203_K	N	203	SRR15282101	28881	G	A	1	2021-05-03	United States
N_204_R	N	204	SRR15282101	28883	G	C	1	2021-05-03	United States
N_235_F	N	235	SRR15282101	28977	C	T	0,998354	2021-05-03	United States
ORF1ab_80_S	ORF1ab	80	SRR15282102	503	C	T	0,999371	2021-05-08	United States
ORF1ab_265_I	ORF1ab	265	SRR15282102	1059	C	T	0,998502	2021-05-08	United States
ORF1ab_334_V	ORF1ab	334	SRR15282102	1266	G	T	0,999171	2021-05-08	United States
ORF1ab_1158_L	ORF1ab	1158	SRR15282102	3738	C	T	0,999628	2021-05-08	United States
ORF1ab_3158_T	ORF1ab	3158	SRR15282102	9738	G	C	0,996576	2021-05-08	United States
ORF1ab_3270_T	ORF1ab	3270	SRR15282102	10073	G	A	1	2021-05-08	United States
ORF1ab_314_L	ORF1ab	314	SRR15282102	14408	C	T	1	2021-05-08	United States
ORF1ab_976_L	ORF1ab	976	SRR15282102	16394	C	T	0,999442	2021-05-08	United States
ORF1ab_1183_Y	ORF1ab	1183	SRR15282102	17014	G	T	0,999187	2021-05-08	United States
ORF1ab_1918_V	ORF1ab	1918	SRR15282102	19220	C	T	0,994385	2021-05-08	United States
ORF1ab_2338_L	ORF1ab	2338	SRR15282102	20480	C	T	0,0966325	2021-05-08	United States
S_13_I	S	13	SRR15282102	21600	G	T	1	2021-05-08	United States
S_152_C	S	152	SRR15282102	22018	G	T	0,959016	2021-05-08	United States
S_452_R	S	452	SRR15282102	22917	T	G	0,999164	2021-05-08	United States
S_503_I	S	503	SRR15282102	23069	G	A	1	2021-05-08	United States
S_614_G	S	614	SRR15282102	23403	A	G	1	2021-05-08	United States
ORF3a_57_H	ORF3a	57	SRR15282102	25563	G	T	0,999448	2021-05-08	United States
ORF7b_43_T	ORF7b	43	SRR15282102	27882	G	A	0,998262	2021-05-08	United States
ORF8_65_V	ORF8	65	SRR15282102	28087	C	T	0,990983	2021-05-08	United States
ORF8_73_C	ORF8	73	SRR15282102	28111	A	G	0,0742734	2021-05-08	United States
N_205_I	N	205	SRR15282102	28887	C	T	1	2021-05-08	United States
ORF1ab_1001_I	ORF1ab	1001	SRR15282106	3267	C	T	1	2021-05-04	United States
ORF1ab_1621_S	ORF1ab	1621	SRR15282106	5127	T	C	0,0541667	2021-05-04	United States
ORF1ab_1708_D	ORF1ab	1708	SRR15282106	5388	C	A	0,999627	2021-05-04	United States
ORF1ab_2003_N	ORF1ab	2003	SRR15282106	6272	T	A	0,748778	2021-05-04	United States
ORF1ab_3576_T	ORF1ab	3576	SRR15282106	10992	T	C	0,0791711	2021-05-04	United States
ORF1ab_3632_E	ORF1ab	3632	SRR15282106	11159	A	G	0,100732	2021-05-04	United States
ORF1ab_3665_A	ORF1ab	3665	SRR15282106	11258	A	G	0,0513539	2021-05-04	United States
ORF1ab_3674_NA	ORF1ab	3674	SRR15282106	11287	G	-TCTGGTTTT	0,648183	2021-05-04	United States
ORF1ab_4069_R	ORF1ab	4069	SRR15282106	12471	A	G	0,957804	2021-05-04	United States
ORF1ab_314_L	ORF1ab	314	SRR15282106	14408	C	T	1	2021-05-04	United States
ORF1ab_341_G	ORF1ab	341	SRR15282106	14489	A	G	0,0751258	2021-05-04	United States
ORF1ab_1404_M	ORF1ab	1404	SRR15282106	17678	C	T	0,903987	2021-05-04	United States
ORF1ab_2557_R	ORF1ab	2557	SRR15282106	21137	A	G	0,0974135	2021-05-04	United States
S_68_NA	S	68	SRR15282106	21764	A	-TACATG	0,908408	2021-05-04	United States
S_143_NA	S	143	SRR15282106	21990	T	-TTA	0,803479	2021-05-04	United States
S_501_Y	S	501	SRR15282106	23063	A	T	1	2021-05-04	United States
S_570_D	S	570	SRR15282106	23271	C	A	0,999379	2021-05-04	United States
S_614_G	S	614	SRR15282106	23403	A	G	0,999721	2021-05-04	United States
S_681_H	S	681	SRR15282106	23604	C	A	1	2021-05-04	United States
S_716_I	S	716	SRR15282106	23709	C	T	1	2021-05-04	United States
S_982_A	S	982	SRR15282106	24506	T	G	0,998914	2021-05-04	United States
S_1118_H	S	1118	SRR15282106	24914	G	C	0,99959	2021-05-04	United States
ORF3a_131_C	ORF3a	131	SRR15282106	25785	G	T	0,0948276	2021-05-04	United States
ORF3a_140_F	ORF3a	140	SRR15282106	25810	C	T	0,0861423	2021-05-04	United States
ORF8_27_*	ORF8	27	SRR15282106	27972	C	T	0,999486	2021-05-04	United States
ORF8_52_I	ORF8	52	SRR15282106	28048	G	T	0,999314	2021-05-04	United States
ORF8_73_C	ORF8	73	SRR15282106	28111	A	G	0,940594	2021-05-04	United States
ORF8_92_K	ORF8	92	SRR15282106	28167	G	A	0,0578504	2021-05-04	United States
N_3_H	N	3	SRR15282106	28280	G	C	0,873301	2021-05-04	United States
N_3_V	N	3	SRR15282106	28281	A	T	0,871509	2021-05-04	United States
N_3_E	N	3	SRR15282106	28282	T	A	0,871861	2021-05-04	United States
N_147_S	N	147	SRR15282106	28712	G	A	0,880783	2021-05-04	United States
N_235_F	N	235	SRR15282106	28977	C	T	1	2021-05-04	United States
ORF1ab_1001_I	ORF1ab	1001	SRR15282110	3267	C	T	0,998803	2021-05-06	United States
ORF1ab_1211_F	ORF1ab	1211	SRR15282110	3896	G	T	0,998179	2021-05-06	United States
ORF1ab_1708_D	ORF1ab	1708	SRR15282110	5388	C	A	0,99951	2021-05-06	United States
ORF1ab_2230_T	ORF1ab	2230	SRR15282110	6954	T	C	1	2021-05-06	United States
ORF1ab_2967_I	ORF1ab	2967	SRR15282110	9165	C	T	0,0595117	2021-05-06	United States
ORF1ab_3674_NA	ORF1ab	3674	SRR15282110	11287	G	-TCTGGTTTT	0,617147	2021-05-06	United States
ORF1ab_3750_I	ORF1ab	3750	SRR15282110	11514	C	T	1	2021-05-06	United States
ORF1ab_87_I	ORF1ab	87	SRR15282110	13726	G	A	1	2021-05-06	United States
ORF1ab_314_L	ORF1ab	314	SRR15282110	14408	C	T	0,999809	2021-05-06	United States
ORF1ab_1001_S	ORF1ab	1001	SRR15282110	16468	C	T	0,976342	2021-05-06	United States
ORF1ab_1383_R	ORF1ab	1383	SRR15282110	17615	A	G	1	2021-05-06	United States
ORF1ab_1808_D	ORF1ab	1808	SRR15282110	18891	G	T	0,999615	2021-05-06	United States
ORF1ab_1882_E	ORF1ab	1882	SRR15282110	19113	C	A	0,908134	2021-05-06	United States
S_68_NA	S	68	SRR15282110	21764	A	-TACATG	0,896345	2021-05-06	United States
S_143_NA	S	143	SRR15282110	21990	T	-TTA	0,797572	2021-05-06	United States
S_501_Y	S	501	SRR15282110	23063	A	T	1	2021-05-06	United States
S_570_D	S	570	SRR15282110	23271	C	A	0,999851	2021-05-06	United States
S_614_G	S	614	SRR15282110	23403	A	G	0,999702	2021-05-06	United States
S_681_H	S	681	SRR15282110	23604	C	A	0,99607	2021-05-06	United States
S_716_I	S	716	SRR15282110	23709	C	T	0,999615	2021-05-06	United States
S_982_A	S	982	SRR15282110	24506	T	G	0,999156	2021-05-06	United States
S_1118_H	S	1118	SRR15282110	24914	G	C	0,999591	2021-05-06	United States
ORF3a_40_L	ORF3a	40	SRR15282110	25511	C	T	0,957576	2021-05-06	United States
ORF8_27_*	ORF8	27	SRR15282110	27972	C	T	0,999704	2021-05-06	United States
ORF8_52_I	ORF8	52	SRR15282110	28048	G	T	1	2021-05-06	United States
ORF8_73_C	ORF8	73	SRR15282110	28111	A	G	0,999823	2021-05-06	United States
N_3_H	N	3	SRR15282110	28280	G	C	0,999519	2021-05-06	United States
N_3_V	N	3	SRR15282110	28281	A	T	0,999758	2021-05-06	United States
N_3_E	N	3	SRR15282110	28282	T	A	0,99976	2021-05-06	United States
N_203_K	N	203	SRR15282110	28881	G	A	1	2021-05-06	United States
N_204_R	N	204	SRR15282110	28883	G	C	1	2021-05-06	United States
N_235_F	N	235	SRR15282110	28977	C	T	1	2021-05-06	United States
ORF1ab_1001_I	ORF1ab	1001	SRR15282111	3267	C	T	0,999365	2021-05-06	United States
ORF1ab_1708_D	ORF1ab	1708	SRR15282111	5388	C	A	0,997014	2021-05-06	United States
ORF1ab_2230_T	ORF1ab	2230	SRR15282111	6954	T	C	1	2021-05-06	United States
ORF1ab_3674_NA	ORF1ab	3674	SRR15282111	11287	G	-TCTGGTTTT	0,694019	2021-05-06	United States
ORF1ab_314_L	ORF1ab	314	SRR15282111	14408	C	T	0,999782	2021-05-06	United States
S_68_NA	S	68	SRR15282111	21764	A	-TACATG	0,900558	2021-05-06	United States
S_126_F	S	126	SRR15282111	21938	G	T	1	2021-05-06	United States
S_143_NA	S	143	SRR15282111	21990	T	-TTA	0,790993	2021-05-06	United States
S_501_Y	S	501	SRR15282111	23063	A	T	1	2021-05-06	United States
S_570_D	S	570	SRR15282111	23271	C	A	0,999553	2021-05-06	United States
S_614_G	S	614	SRR15282111	23403	A	G	0,999694	2021-05-06	United States
S_681_H	S	681	SRR15282111	23604	C	A	0,999896	2021-05-06	United States
S_716_I	S	716	SRR15282111	23709	C	T	0,999696	2021-05-06	United States
S_982_A	S	982	SRR15282111	24506	T	G	0,998654	2021-05-06	United States
S_1118_H	S	1118	SRR15282111	24914	G	C	0,999891	2021-05-06	United States
ORF3a_100_C	ORF3a	100	SRR15282111	25690	G	T	0,998536	2021-05-06	United States
ORF8_27_*	ORF8	27	SRR15282111	27972	C	T	0,999215	2021-05-06	United States
ORF8_52_I	ORF8	52	SRR15282111	28048	G	T	0,999412	2021-05-06	United States
ORF8_73_C	ORF8	73	SRR15282111	28111	A	G	0,996101	2021-05-06	United States
N_3_H	N	3	SRR15282111	28280	G	C	0,986357	2021-05-06	United States
N_3_V	N	3	SRR15282111	28281	A	T	0,986772	2021-05-06	United States
N_3_E	N	3	SRR15282111	28282	T	A	0,986589	2021-05-06	United States
N_203_K	N	203	SRR15282111	28881	G	A	0,996979	2021-05-06	United States
N_204_R	N	204	SRR15282111	28883	G	C	1	2021-05-06	United States
N_235_F	N	235	SRR15282111	28977	C	T	1	2021-05-06	United States
ORF1ab_1001_I	ORF1ab	1001	SRR15282116	3267	C	T	0,991545	2021-05-03	United States
ORF1ab_1708_D	ORF1ab	1708	SRR15282116	5388	C	A	0,999638	2021-05-03	United States
ORF1ab_2230_T	ORF1ab	2230	SRR15282116	6954	T	C	1	2021-05-03	United States
ORF1ab_3674_NA	ORF1ab	3674	SRR15282116	11287	G	-TCTGGTTTT	0,621314	2021-05-03	United States
ORF1ab_314_L	ORF1ab	314	SRR15282116	14408	C	T	0,999709	2021-05-03	United States
S_68_NA	S	68	SRR15282116	21764	A	-TACATG	0,888417	2021-05-03	United States
S_143_NA	S	143	SRR15282116	21990	T	-TTA	0,810654	2021-05-03	United States
S_501_Y	S	501	SRR15282116	23063	A	T	0,999347	2021-05-03	United States
S_570_D	S	570	SRR15282116	23271	C	A	1	2021-05-03	United States
S_614_G	S	614	SRR15282116	23403	A	G	0,999761	2021-05-03	United States
S_681_H	S	681	SRR15282116	23604	C	A	0,999652	2021-05-03	United States
S_716_I	S	716	SRR15282116	23709	C	T	1	2021-05-03	United States
S_982_A	S	982	SRR15282116	24506	T	G	0,980053	2021-05-03	United States
S_1078_S	S	1078	SRR15282116	24794	G	T	0,999727	2021-05-03	United States
S_1118_H	S	1118	SRR15282116	24914	G	C	0,999753	2021-05-03	United States
S_1260_Y	S	1260	SRR15282116	25340	G	T	0,331059	2021-05-03	United States
ORF3a_100_C	ORF3a	100	SRR15282116	25690	G	T	0,993905	2021-05-03	United States
ORF8_27_*	ORF8	27	SRR15282116	27972	C	T	1	2021-05-03	United States
ORF8_52_I	ORF8	52	SRR15282116	28048	G	T	0,999478	2021-05-03	United States
ORF8_73_C	ORF8	73	SRR15282116	28111	A	G	0,999228	2021-05-03	United States
N_3_H	N	3	SRR15282116	28280	G	C	0,999313	2021-05-03	United States
N_3_V	N	3	SRR15282116	28281	A	T	0,998968	2021-05-03	United States
N_3_E	N	3	SRR15282116	28282	T	A	0,999656	2021-05-03	United States
N_203_K	N	203	SRR15282116	28881	G	A	1	2021-05-03	United States
N_204_R	N	204	SRR15282116	28883	G	C	1	2021-05-03	United States
N_235_F	N	235	SRR15282116	28977	C	T	1	2021-05-03	United States
ORF1ab_1001_I	ORF1ab	1001	SRR15282131	3267	C	T	1	2021-05-04	United States
ORF1ab_1218_G	ORF1ab	1218	SRR15282131	3917	A	G	1	2021-05-04	United States
ORF1ab_1583_F	ORF1ab	1583	SRR15282131	5012	G	T	1	2021-05-04	United States
ORF1ab_1708_D	ORF1ab	1708	SRR15282131	5388	C	A	1	2021-05-04	United States
ORF1ab_2050_D	ORF1ab	2050	SRR15282131	6415	A	C	0,940223	2021-05-04	United States
ORF1ab_2230_T	ORF1ab	2230	SRR15282131	6954	T	C	1	2021-05-04	United States
ORF1ab_2928_N	ORF1ab	2928	SRR15282131	9049	G	T	1	2021-05-04	United States
ORF1ab_3603_NA	ORF1ab	3603	SRR15282131	11074	C	-T	0,064708	2021-05-04	United States
ORF1ab_3674_NA	ORF1ab	3674	SRR15282131	11287	G	-TCTGGTTTT	0,615887	2021-05-04	United States
ORF1ab_3677_L	ORF1ab	3677	SRR15282131	11296	T	G	0,122642	2021-05-04	United States
ORF1ab_3748_I	ORF1ab	3748	SRR15282131	11507	G	A	1	2021-05-04	United States
ORF1ab_314_L	ORF1ab	314	SRR15282131	14408	C	T	1	2021-05-04	United States
S_5_F	S	5	SRR15282131	21575	C	T	1	2021-05-04	United States
S_30_H	S	30	SRR15282131	21650	A	C	0,0866142	2021-05-04	United States
S_68_NA	S	68	SRR15282131	21764	A	-TACATG	0,889036	2021-05-04	United States
S_143_NA	S	143	SRR15282131	21990	T	-TTA	0,791339	2021-05-04	United States
S_501_Y	S	501	SRR15282131	23063	A	T	1	2021-05-04	United States
S_558_N	S	558	SRR15282131	23236	G	T	0,896195	2021-05-04	United States
S_570_D	S	570	SRR15282131	23271	C	A	0,953251	2021-05-04	United States
S_614_G	S	614	SRR15282131	23403	A	G	0,999568	2021-05-04	United States
S_681_H	S	681	SRR15282131	23604	C	A	1	2021-05-04	United States
S_716_I	S	716	SRR15282131	23709	C	T	1	2021-05-04	United States
S_779_E	S	779	SRR15282131	23897	C	G	1	2021-05-04	United States
S_982_A	S	982	SRR15282131	24506	T	G	0,999076	2021-05-04	United States
S_1118_H	S	1118	SRR15282131	24914	G	C	1	2021-05-04	United States
ORF8_27_*	ORF8	27	SRR15282131	27972	C	T	1	2021-05-04	United States
ORF8_52_I	ORF8	52	SRR15282131	28048	G	T	1	2021-05-04	United States
ORF8_73_C	ORF8	73	SRR15282131	28111	A	G	0,919113	2021-05-04	United States
N_3_H	N	3	SRR15282131	28280	G	C	0,827159	2021-05-04	United States
N_3_V	N	3	SRR15282131	28281	A	T	0,825857	2021-05-04	United States
N_3_E	N	3	SRR15282131	28282	T	A	0,826401	2021-05-04	United States
N_203_K	N	203	SRR15282131	28881	G	A	1	2021-05-04	United States
N_204_R	N	204	SRR15282131	28883	G	C	1	2021-05-04	United States
N_235_F	N	235	SRR15282131	28977	C	T	1	2021-05-04	United States
ORF1ab_265_I	ORF1ab	265	SRR15282135	1059	C	T	0,99915	2021-05-06	United States
ORF1ab_309_L	ORF1ab	309	SRR15282135	1191	C	T	0,999843	2021-05-06	United States
ORF1ab_3201_P	ORF1ab	3201	SRR15282135	9867	T	C	1	2021-05-06	United States
ORF1ab_3338_F	ORF1ab	3338	SRR15282135	10277	C	T	0,998253	2021-05-06	United States
ORF1ab_3674_NA	ORF1ab	3674	SRR15282135	11287	G	-TCTGGTTTT	0,666159	2021-05-06	United States
ORF1ab_53_G	ORF1ab	53	SRR15282135	13625	A	G	0,999667	2021-05-06	United States
ORF1ab_314_L	ORF1ab	314	SRR15282135	14408	C	T	0,999706	2021-05-06	United States
ORF1ab_1011_H	ORF1ab	1011	SRR15282135	16500	A	C	1	2021-05-06	United States
S_3_NA	S	3	SRR15282135	21569	G	+T	0,0758929	2021-05-06	United States
S_5_F	S	5	SRR15282135	21575	C	T	1	2021-05-06	United States
S_95_I	S	95	SRR15282135	21846	C	T	0,999774	2021-05-06	United States
S_253_G	S	253	SRR15282135	22320	A	G	0,996292	2021-05-06	United States
S_254_F	S	254	SRR15282135	22323	C	T	0,99458	2021-05-06	United States
S_484_K	S	484	SRR15282135	23012	G	A	0,999346	2021-05-06	United States
S_570_D	S	570	SRR15282135	23271	C	A	0,0613172	2021-05-06	United States
S_614_G	S	614	SRR15282135	23403	A	G	0,999641	2021-05-06	United States
S_701_V	S	701	SRR15282135	23664	C	T	0,999254	2021-05-06	United States
ORF3a_42_L	ORF3a	42	SRR15282135	25517	C	T	0,98733	2021-05-06	United States
ORF3a_57_H	ORF3a	57	SRR15282135	25563	G	T	0,992935	2021-05-06	United States
ORF8_11_I	ORF8	11	SRR15282135	27925	C	T	1	2021-05-06	United States
ORF8_73_C	ORF8	73	SRR15282135	28111	A	G	0,0689359	2021-05-06	United States
N_199_L	N	199	SRR15282135	28869	C	T	0,986185	2021-05-06	United States
N_234_I	N	234	SRR15282135	28975	G	A	0,994813	2021-05-06	United States
ORF1ab_901_N	ORF1ab	901	SRR15282136	2967	G	A	0,999764	2021-05-05	United States
ORF1ab_959_S	ORF1ab	959	SRR15282136	3140	C	T	0,998335	2021-05-05	United States
ORF1ab_1822_I	ORF1ab	1822	SRR15282136	5730	C	T	0,991017	2021-05-05	United States
ORF1ab_2345_V	ORF1ab	2345	SRR15282136	7299	C	T	0,999299	2021-05-05	United States
ORF1ab_3255_I	ORF1ab	3255	SRR15282136	10029	C	T	0,993532	2021-05-05	United States
ORF1ab_3618_V	ORF1ab	3618	SRR15282136	11117	A	G	0,913193	2021-05-05	United States
ORF1ab_4175_I	ORF1ab	4175	SRR15282136	12789	C	T	0,979844	2021-05-05	United States
ORF1ab_276_C	ORF1ab	276	SRR15282136	14293	C	T	0,998084	2021-05-05	United States
ORF1ab_314_L	ORF1ab	314	SRR15282136	14408	C	T	0,999586	2021-05-05	United States
ORF1ab_941_V	ORF1ab	941	SRR15282136	16289	C	T	0,999465	2021-05-05	United States
ORF1ab_1127_Y	ORF1ab	1127	SRR15282136	16846	G	T	0,0657469	2021-05-05	United States
S_478_K	S	478	SRR15282136	22995	C	A	0,999765	2021-05-05	United States
S_570_D	S	570	SRR15282136	23271	C	A	0,0521465	2021-05-05	United States
S_614_G	S	614	SRR15282136	23403	A	G	0,999627	2021-05-05	United States
S_681_H	S	681	SRR15282136	23604	C	A	0,9997	2021-05-05	United States
S_732_A	S	732	SRR15282136	23756	A	G	0,999297	2021-05-05	United States
ORF3a_69_L	ORF3a	69	SRR15282136	25598	G	T	0,998805	2021-05-05	United States
ORF8_54_L	ORF8	54	SRR15282136	28054	C	T	0,999604	2021-05-05	United States
N_203_K	N	203	SRR15282136	28881	G	A	0,994971	2021-05-05	United States
N_204_R	N	204	SRR15282136	28883	G	C	1	2021-05-05	United States
ORF1ab_1001_I	ORF1ab	1001	SRR15282138	3267	C	T	0,999768	2021-05-05	United States
ORF1ab_1708_D	ORF1ab	1708	SRR15282138	5388	C	A	0,999885	2021-05-05	United States
ORF1ab_2046_L	ORF1ab	2046	SRR15282138	6402	C	T	0,98342	2021-05-05	United States
ORF1ab_2230_T	ORF1ab	2230	SRR15282138	6954	T	C	0,995798	2021-05-05	United States
ORF1ab_3674_NA	ORF1ab	3674	SRR15282138	11287	G	-TCTGGTTTT	0,647327	2021-05-05	United States
ORF1ab_314_L	ORF1ab	314	SRR15282138	14408	C	T	0,999561	2021-05-05	United States
ORF1ab_2084_I	ORF1ab	2084	SRR15282138	19718	C	T	0,998808	2021-05-05	United States
S_68_NA	S	68	SRR15282138	21764	A	-TACATG	0,894526	2021-05-05	United States
S_143_NA	S	143	SRR15282138	21990	T	-TTA	0,821773	2021-05-05	United States
S_501_Y	S	501	SRR15282138	23063	A	T	0,99981	2021-05-05	United States
S_570_D	S	570	SRR15282138	23271	C	A	0,999907	2021-05-05	United States
S_614_G	S	614	SRR15282138	23403	A	G	0,999614	2021-05-05	United States
S_681_H	S	681	SRR15282138	23604	C	A	0,99986	2021-05-05	United States
S_716_I	S	716	SRR15282138	23709	C	T	0,99987	2021-05-05	United States
S_982_A	S	982	SRR15282138	24506	T	G	0,998886	2021-05-05	United States
S_1118_H	S	1118	SRR15282138	24914	G	C	0,999422	2021-05-05	United States
ORF3a_100_C	ORF3a	100	SRR15282138	25690	G	T	1	2021-05-05	United States
ORF8_27_*	ORF8	27	SRR15282138	27972	C	T	0,999758	2021-05-05	United States
ORF8_52_I	ORF8	52	SRR15282138	28048	G	T	0,999373	2021-05-05	United States
ORF8_73_C	ORF8	73	SRR15282138	28111	A	G	0,999544	2021-05-05	United States
N_3_H	N	3	SRR15282138	28280	G	C	0,999566	2021-05-05	United States
N_3_V	N	3	SRR15282138	28281	A	T	0,99927	2021-05-05	United States
N_3_E	N	3	SRR15282138	28282	T	A	0,99942	2021-05-05	United States
N_203_K	N	203	SRR15282138	28881	G	A	1	2021-05-05	United States
N_204_R	N	204	SRR15282138	28883	G	C	1	2021-05-05	United States
N_209_NA	N	209	SRR15282138	28898	A	-GAATG	0,0855856	2021-05-05	United States
N_235_F	N	235	SRR15282138	28977	C	T	1	2021-05-05	United States
ORF1ab_519_S	ORF1ab	519	SRR15282142	1820	G	A	0,999205	2021-05-02	United States
ORF1ab_675_I	ORF1ab	675	SRR15282142	2288	G	A	1	2021-05-02	United States
ORF1ab_1001_I	ORF1ab	1001	SRR15282142	3267	C	T	1	2021-05-02	United States
ORF1ab_1708_D	ORF1ab	1708	SRR15282142	5388	C	A	0,999393	2021-05-02	United States
ORF1ab_3674_NA	ORF1ab	3674	SRR15282142	11287	G	-TCTGGTTTT	0,628064	2021-05-02	United States
ORF1ab_3966_R	ORF1ab	3966	SRR15282142	12162	A	G	0,991686	2021-05-02	United States
ORF1ab_314_L	ORF1ab	314	SRR15282142	14408	C	T	0,999546	2021-05-02	United States
ORF1ab_1383_R	ORF1ab	1383	SRR15282142	17615	A	G	0,999469	2021-05-02	United States
ORF1ab_2557_R	ORF1ab	2557	SRR15282142	21137	A	G	0,980586	2021-05-02	United States
S_68_NA	S	68	SRR15282142	21764	A	-TACATG	0,897502	2021-05-02	United States
S_143_NA	S	143	SRR15282142	21990	T	-TTA	0,804583	2021-05-02	United States
S_501_Y	S	501	SRR15282142	23063	A	T	0,99903	2021-05-02	United States
S_570_D	S	570	SRR15282142	23271	C	A	0,999282	2021-05-02	United States
S_614_G	S	614	SRR15282142	23403	A	G	1	2021-05-02	United States
S_681_H	S	681	SRR15282142	23604	C	A	0,999337	2021-05-02	United States
S_716_I	S	716	SRR15282142	23709	C	T	1	2021-05-02	United States
S_982_A	S	982	SRR15282142	24506	T	G	0,998726	2021-05-02	United States
S_1118_H	S	1118	SRR15282142	24914	G	C	0,999316	2021-05-02	United States
S_1191_N	S	1191	SRR15282142	25135	G	T	0,945111	2021-05-02	United States
ORF8_27_*	ORF8	27	SRR15282142	27972	C	T	1	2021-05-02	United States
ORF8_52_I	ORF8	52	SRR15282142	28048	G	T	1	2021-05-02	United States
ORF8_73_C	ORF8	73	SRR15282142	28111	A	G	0,999055	2021-05-02	United States
N_3_H	N	3	SRR15282142	28280	G	C	1	2021-05-02	United States
N_3_V	N	3	SRR15282142	28281	A	T	0,999525	2021-05-02	United States
N_3_E	N	3	SRR15282142	28282	T	A	0,999293	2021-05-02	United States
N_203_K	N	203	SRR15282142	28881	G	A	1	2021-05-02	United States
N_204_R	N	204	SRR15282142	28883	G	C	1	2021-05-02	United States
N_235_F	N	235	SRR15282142	28977	C	T	1	2021-05-02	United States
ORF1ab_1001_I	ORF1ab	1001	SRR15282144	3267	C	T	0,999644	2021-05-07	United States
ORF1ab_1708_D	ORF1ab	1708	SRR15282144	5388	C	A	0,9997	2021-05-07	United States
ORF1ab_2230_T	ORF1ab	2230	SRR15282144	6954	T	C	1	2021-05-07	United States
ORF1ab_3674_NA	ORF1ab	3674	SRR15282144	11287	G	-TCTGGTTTT	0,664448	2021-05-07	United States
ORF1ab_218_L	ORF1ab	218	SRR15282144	14120	C	T	0,998975	2021-05-07	United States
ORF1ab_314_L	ORF1ab	314	SRR15282144	14408	C	T	0,999848	2021-05-07	United States
ORF1ab_1540_I	ORF1ab	1540	SRR15282144	18086	C	T	0,99975	2021-05-07	United States
ORF1ab_1975_S	ORF1ab	1975	SRR15282144	19390	C	T	1	2021-05-07	United States
S_68_NA	S	68	SRR15282144	21764	A	-TACATG	0,892408	2021-05-07	United States
S_143_NA	S	143	SRR15282144	21990	T	-TTA	0,807176	2021-05-07	United States
S_501_Y	S	501	SRR15282144	23063	A	T	0,998185	2021-05-07	United States
S_570_D	S	570	SRR15282144	23271	C	A	0,998301	2021-05-07	United States
S_614_G	S	614	SRR15282144	23403	A	G	0,999332	2021-05-07	United States
S_681_H	S	681	SRR15282144	23604	C	A	0,999636	2021-05-07	United States
S_716_I	S	716	SRR15282144	23709	C	T	0,999758	2021-05-07	United States
S_982_A	S	982	SRR15282144	24506	T	G	0,999733	2021-05-07	United States
S_1087_S	S	1087	SRR15282144	24821	G	T	0,309324	2021-05-07	United States
S_1118_H	S	1118	SRR15282144	24914	G	C	0,999202	2021-05-07	United States
ORF7a_3_V	ORF7a	3	SRR15282144	27400	A	G	0,999899	2021-05-07	United States
ORF8_27_*	ORF8	27	SRR15282144	27972	C	T	0,999606	2021-05-07	United States
ORF8_52_I	ORF8	52	SRR15282144	28048	G	T	1	2021-05-07	United States
ORF8_68_*	ORF8	68	SRR15282144	28095	A	T	0,995084	2021-05-07	United States
ORF8_73_C	ORF8	73	SRR15282144	28111	A	G	0,997586	2021-05-07	United States
N_3_H	N	3	SRR15282144	28280	G	C	0,996145	2021-05-07	United States
N_3_V	N	3	SRR15282144	28281	A	T	0,996512	2021-05-07	United States
N_3_E	N	3	SRR15282144	28282	T	A	0,995955	2021-05-07	United States
N_203_K	N	203	SRR15282144	28881	G	A	0,999139	2021-05-07	United States
N_204_R	N	204	SRR15282144	28883	G	C	0,999163	2021-05-07	United States
N_235_F	N	235	SRR15282144	28977	C	T	1	2021-05-07	United States
N_389_H	N	389	SRR15282144	29440	G	T	1	2021-05-07	United States
ORF1ab_1001_I	ORF1ab	1001	SRR15282154	3267	C	T	0,955186	2021-05-08	United States
ORF1ab_1708_D	ORF1ab	1708	SRR15282154	5388	C	A	0,999798	2021-05-08	United States
ORF1ab_2138_V	ORF1ab	2138	SRR15282154	6677	A	G	0,998601	2021-05-08	United States
ORF1ab_2230_T	ORF1ab	2230	SRR15282154	6954	T	C	1	2021-05-08	United States
ORF1ab_2259_I	ORF1ab	2259	SRR15282154	7042	G	T	0,997268	2021-05-08	United States
ORF1ab_2344_T	ORF1ab	2344	SRR15282154	7295	G	A	0,99802	2021-05-08	United States
ORF1ab_3674_NA	ORF1ab	3674	SRR15282154	11287	G	-TCTGGTTTT	0,658085	2021-05-08	United States
ORF1ab_218_L	ORF1ab	218	SRR15282154	14120	C	T	0,999564	2021-05-08	United States
ORF1ab_314_L	ORF1ab	314	SRR15282154	14408	C	T	1	2021-05-08	United States
ORF1ab_1427_L	ORF1ab	1427	SRR15282154	17747	C	T	0,120461	2021-05-08	United States
S_68_NA	S	68	SRR15282154	21764	A	-TACATG	0,900459	2021-05-08	United States
S_143_NA	S	143	SRR15282154	21990	T	-TTA	0,809398	2021-05-08	United States
S_501_Y	S	501	SRR15282154	23063	A	T	1	2021-05-08	United States
S_570_D	S	570	SRR15282154	23271	C	A	0,99974	2021-05-08	United States
S_614_G	S	614	SRR15282154	23403	A	G	0,999729	2021-05-08	United States
S_681_H	S	681	SRR15282154	23604	C	A	0,999768	2021-05-08	United States
S_716_I	S	716	SRR15282154	23709	C	T	0,99956	2021-05-08	United States
S_982_A	S	982	SRR15282154	24506	T	G	0,99881	2021-05-08	United States
S_1118_H	S	1118	SRR15282154	24914	G	C	0,999388	2021-05-08	United States
ORF3a_27_Y	ORF3a	27	SRR15282154	25471	G	T	0,999807	2021-05-08	United States
ORF8_27_*	ORF8	27	SRR15282154	27972	C	T	0,999543	2021-05-08	United States
ORF8_52_I	ORF8	52	SRR15282154	28048	G	T	0,999447	2021-05-08	United States
ORF8_68_*	ORF8	68	SRR15282154	28095	A	T	0,991682	2021-05-08	United States
ORF8_73_C	ORF8	73	SRR15282154	28111	A	G	0,999434	2021-05-08	United States
N_3_H	N	3	SRR15282154	28280	G	C	1	2021-05-08	United States
N_3_V	N	3	SRR15282154	28281	A	T	0,999758	2021-05-08	United States
N_3_E	N	3	SRR15282154	28282	T	A	0,999516	2021-05-08	United States
N_204_R	N	204	SRR15282154	28883	G	C	1	2021-05-08	United States
N_235_F	N	235	SRR15282154	28977	C	T	1	2021-05-08	United States
N_271_I	N	271	SRR15282154	29085	C	T	0,999532	2021-05-08	United States
N_383_A	N	383	SRR15282154	29420	C	G	0,952239	2021-05-08	United States
ORF1ab_1001_I	ORF1ab	1001	SRR15282157	3267	C	T	0,998555	2021-05-06	United States
ORF1ab_1708_D	ORF1ab	1708	SRR15282157	5388	C	A	1	2021-05-06	United States
ORF1ab_2230_T	ORF1ab	2230	SRR15282157	6954	T	C	0,993421	2021-05-06	United States
ORF1ab_2345_V	ORF1ab	2345	SRR15282157	7299	C	T	1	2021-05-06	United States
ORF1ab_3674_NA	ORF1ab	3674	SRR15282157	11287	G	-TCTGGTTTT	0,649158	2021-05-06	United States
ORF1ab_314_L	ORF1ab	314	SRR15282157	14408	C	T	1	2021-05-06	United States
S_68_NA	S	68	SRR15282157	21764	A	-TACATG	0,888819	2021-05-06	United States
S_143_NA	S	143	SRR15282157	21990	T	-TTA	0,794305	2021-05-06	United States
S_501_Y	S	501	SRR15282157	23063	A	T	1	2021-05-06	United States
S_570_D	S	570	SRR15282157	23271	C	A	0,999419	2021-05-06	United States
S_614_G	S	614	SRR15282157	23403	A	G	0,999848	2021-05-06	United States
S_681_H	S	681	SRR15282157	23604	C	A	0,999145	2021-05-06	United States
S_716_I	S	716	SRR15282157	23709	C	T	0,998618	2021-05-06	United States
S_879_V	S	879	SRR15282157	24198	C	T	0,999748	2021-05-06	United States
S_982_A	S	982	SRR15282157	24506	T	G	1	2021-05-06	United States
S_1118_H	S	1118	SRR15282157	24914	G	C	0,999513	2021-05-06	United States
M_66_L	M	66	SRR15282157	26718	G	T	0,99894	2021-05-06	United States
ORF8_27_*	ORF8	27	SRR15282157	27972	C	T	0,997276	2021-05-06	United States
ORF8_52_I	ORF8	52	SRR15282157	28048	G	T	0,999528	2021-05-06	United States
ORF8_68_*	ORF8	68	SRR15282157	28095	A	T	0,995914	2021-05-06	United States
ORF8_73_C	ORF8	73	SRR15282157	28111	A	G	0,999791	2021-05-06	United States
N_3_H	N	3	SRR15282157	28280	G	C	1	2021-05-06	United States
N_3_V	N	3	SRR15282157	28281	A	T	1	2021-05-06	United States
N_3_E	N	3	SRR15282157	28282	T	A	1	2021-05-06	United States
N_202_C	N	202	SRR15282157	28877	A	T	0,988764	2021-05-06	United States
N_202_T	N	202	SRR15282157	28878	G	C	0,98895	2021-05-06	United States
N_203_K	N	203	SRR15282157	28881	G	A	1	2021-05-06	United States
N_204_R	N	204	SRR15282157	28883	G	C	1	2021-05-06	United States
N_235_F	N	235	SRR15282157	28977	C	T	0,996454	2021-05-06	United States
ORF1ab_730_F	ORF1ab	730	SRR15282158	2453	C	T	0,999281	2021-05-03	United States
ORF1ab_1001_I	ORF1ab	1001	SRR15282158	3267	C	T	0,999215	2021-05-03	United States
ORF1ab_1213_L	ORF1ab	1213	SRR15282158	3903	C	T	0,999399	2021-05-03	United States
ORF1ab_1708_D	ORF1ab	1708	SRR15282158	5388	C	A	0,999214	2021-05-03	United States
ORF1ab_2230_T	ORF1ab	2230	SRR15282158	6954	T	C	1	2021-05-03	United States
ORF1ab_2249_V	ORF1ab	2249	SRR15282158	7011	C	T	1	2021-05-03	United States
ORF1ab_2280_I	ORF1ab	2280	SRR15282158	7104	C	T	0,999423	2021-05-03	United States
ORF1ab_3333_V	ORF1ab	3333	SRR15282158	10263	C	T	0,999633	2021-05-03	United States
ORF1ab_3674_NA	ORF1ab	3674	SRR15282158	11287	G	-TCTGGTTTT	0,681453	2021-05-03	United States
ORF1ab_314_L	ORF1ab	314	SRR15282158	14408	C	T	1	2021-05-03	United States
ORF1ab_1619_Y	ORF1ab	1619	SRR15282158	18322	C	T	0,998054	2021-05-03	United States
ORF1ab_2048_I	ORF1ab	2048	SRR15282158	19610	C	T	0,999491	2021-05-03	United States
S_68_NA	S	68	SRR15282158	21764	A	-TACATG	0,906624	2021-05-03	United States
S_138_H	S	138	SRR15282158	21974	G	C	0,995733	2021-05-03	United States
S_143_NA	S	143	SRR15282158	21990	T	-TTA	0,811047	2021-05-03	United States
S_490_S	S	490	SRR15282158	23031	T	C	1	2021-05-03	United States
S_501_Y	S	501	SRR15282158	23063	A	T	0,999384	2021-05-03	United States
S_570_D	S	570	SRR15282158	23271	C	A	0,999362	2021-05-03	United States
S_614_G	S	614	SRR15282158	23403	A	G	0,999003	2021-05-03	United States
S_681_H	S	681	SRR15282158	23604	C	A	0,99941	2021-05-03	United States
S_716_I	S	716	SRR15282158	23709	C	T	0,999427	2021-05-03	United States
S_982_A	S	982	SRR15282158	24506	T	G	0,998803	2021-05-03	United States
S_1118_H	S	1118	SRR15282158	24914	G	C	1	2021-05-03	United States
ORF3a_14_I	ORF3a	14	SRR15282158	25433	C	T	0,99842	2021-05-03	United States
ORF8_27_*	ORF8	27	SRR15282158	27972	C	T	0,999544	2021-05-03	United States
ORF8_52_I	ORF8	52	SRR15282158	28048	G	T	0,999465	2021-05-03	United States
ORF8_73_C	ORF8	73	SRR15282158	28111	A	G	0,99934	2021-05-03	United States
N_3_H	N	3	SRR15282158	28280	G	C	0,997587	2021-05-03	United States
N_3_V	N	3	SRR15282158	28281	A	T	0,998551	2021-05-03	United States
N_3_E	N	3	SRR15282158	28282	T	A	0,998548	2021-05-03	United States
N_203_K	N	203	SRR15282158	28881	G	A	1	2021-05-03	United States
N_204_R	N	204	SRR15282158	28883	G	C	0,998544	2021-05-03	United States
N_235_F	N	235	SRR15282158	28977	C	T	1	2021-05-03	United States
ORF1ab_599_V	ORF1ab	599	SRR15282166	2061	C	T	0,998668	2021-05-06	United States
ORF1ab_1001_I	ORF1ab	1001	SRR15282166	3267	C	T	0,999702	2021-05-06	United States
ORF1ab_1708_D	ORF1ab	1708	SRR15282166	5388	C	A	0,998785	2021-05-06	United States
ORF1ab_2230_T	ORF1ab	2230	SRR15282166	6954	T	C	1	2021-05-06	United States
ORF1ab_3674_NA	ORF1ab	3674	SRR15282166	11287	G	-TCTGGTTTT	0,673691	2021-05-06	United States
ORF1ab_3772_I	ORF1ab	3772	SRR15282166	11580	C	T	0,31161	2021-05-06	United States
ORF1ab_3966_R	ORF1ab	3966	SRR15282166	12162	A	G	0,970911	2021-05-06	United States
ORF1ab_314_L	ORF1ab	314	SRR15282166	14408	C	T	1	2021-05-06	United States
ORF1ab_595_I	ORF1ab	595	SRR15282166	15251	C	T	0,925451	2021-05-06	United States
ORF1ab_1383_R	ORF1ab	1383	SRR15282166	17615	A	G	0,999449	2021-05-06	United States
ORF1ab_2270_Y	ORF1ab	2270	SRR15282166	20275	G	T	1	2021-05-06	United States
S_68_NA	S	68	SRR15282166	21764	A	-TACATG	0,904897	2021-05-06	United States
S_143_NA	S	143	SRR15282166	21990	T	-TTA	0,792	2021-05-06	United States
S_501_Y	S	501	SRR15282166	23063	A	T	1	2021-05-06	United States
S_570_D	S	570	SRR15282166	23271	C	A	0,981609	2021-05-06	United States
S_614_G	S	614	SRR15282166	23403	A	G	0,999765	2021-05-06	United States
S_681_H	S	681	SRR15282166	23604	C	A	0,999534	2021-05-06	United States
S_716_I	S	716	SRR15282166	23709	C	T	1	2021-05-06	United States
S_982_A	S	982	SRR15282166	24506	T	G	0,993924	2021-05-06	United States
S_1118_H	S	1118	SRR15282166	24914	G	C	0,99968	2021-05-06	United States
ORF8_27_*	ORF8	27	SRR15282166	27972	C	T	1	2021-05-06	United States
ORF8_52_I	ORF8	52	SRR15282166	28048	G	T	1	2021-05-06	United States
ORF8_73_C	ORF8	73	SRR15282166	28111	A	G	0,999651	2021-05-06	United States
N_3_H	N	3	SRR15282166	28280	G	C	0,985109	2021-05-06	United States
N_3_V	N	3	SRR15282166	28281	A	T	0,985308	2021-05-06	United States
N_3_E	N	3	SRR15282166	28282	T	A	0,985026	2021-05-06	United States
N_203_K	N	203	SRR15282166	28881	G	A	1	2021-05-06	United States
N_204_R	N	204	SRR15282166	28883	G	C	1	2021-05-06	United States
N_235_F	N	235	SRR15282166	28977	C	T	1	2021-05-06	United States
ORF1ab_1001_I	ORF1ab	1001	SRR15282168	3267	C	T	0,99876	2021-05-08	United States
ORF1ab_1708_D	ORF1ab	1708	SRR15282168	5388	C	A	0,999691	2021-05-08	United States
ORF1ab_2230_T	ORF1ab	2230	SRR15282168	6954	T	C	1	2021-05-08	United States
ORF1ab_2615_I	ORF1ab	2615	SRR15282168	8109	C	T	0,998772	2021-05-08	United States
ORF1ab_3674_NA	ORF1ab	3674	SRR15282168	11287	G	-TCTGGTTTT	0,712955	2021-05-08	United States
ORF1ab_314_L	ORF1ab	314	SRR15282168	14408	C	T	1	2021-05-08	United States
S_5_F	S	5	SRR15282168	21575	C	T	0,997845	2021-05-08	United States
S_68_NA	S	68	SRR15282168	21764	A	-TACATG	0,892751	2021-05-08	United States
S_143_NA	S	143	SRR15282168	21990	T	-TTA	0,796592	2021-05-08	United States
S_221_L	S	221	SRR15282168	22224	C	T	0,999425	2021-05-08	United States
S_501_Y	S	501	SRR15282168	23063	A	T	0,999255	2021-05-08	United States
S_570_D	S	570	SRR15282168	23271	C	A	0,999241	2021-05-08	United States
S_614_G	S	614	SRR15282168	23403	A	G	0,999409	2021-05-08	United States
S_681_H	S	681	SRR15282168	23604	C	A	1	2021-05-08	United States
S_716_I	S	716	SRR15282168	23709	C	T	0,999656	2021-05-08	United States
S_982_A	S	982	SRR15282168	24506	T	G	0,999314	2021-05-08	United States
S_1118_H	S	1118	SRR15282168	24914	G	C	0,999145	2021-05-08	United States
ORF3a_151_I	ORF3a	151	SRR15282168	25844	C	T	0,999726	2021-05-08	United States
ORF3a_155_Y	ORF3a	155	SRR15282168	25855	G	T	0,999859	2021-05-08	United States
ORF7a_62_*	ORF7a	62	SRR15282168	27577	C	T	1	2021-05-08	United States
ORF7b_4_F	ORF7b	4	SRR15282168	27765	C	T	1	2021-05-08	United States
ORF8_27_*	ORF8	27	SRR15282168	27972	C	T	1	2021-05-08	United States
ORF8_52_I	ORF8	52	SRR15282168	28048	G	T	0,999657	2021-05-08	United States
ORF8_73_C	ORF8	73	SRR15282168	28111	A	G	0,999203	2021-05-08	United States
N_3_H	N	3	SRR15282168	28280	G	C	0,99935	2021-05-08	United States
N_3_V	N	3	SRR15282168	28281	A	T	0,998364	2021-05-08	United States
N_3_E	N	3	SRR15282168	28282	T	A	0,999022	2021-05-08	United States
N_203_K	N	203	SRR15282168	28881	G	A	1	2021-05-08	United States
N_204_R	N	204	SRR15282168	28883	G	C	1	2021-05-08	United States
N_235_F	N	235	SRR15282168	28977	C	T	0,999151	2021-05-08	United States
ORF1ab_1246_I	ORF1ab	1246	SRR15282175	4002	C	T	0,990796	2021-05-06	United States
ORF1ab_2287_S	ORF1ab	2287	SRR15282175	7124	C	T	0,999498	2021-05-06	United States
ORF1ab_2387_V	ORF1ab	2387	SRR15282175	7424	T	G	0,986903	2021-05-06	United States
ORF1ab_3201_P	ORF1ab	3201	SRR15282175	9867	T	C	0,989071	2021-05-06	United States
ORF1ab_3255_I	ORF1ab	3255	SRR15282175	10029	C	T	0,990683	2021-05-06	United States
ORF1ab_3278_S	ORF1ab	3278	SRR15282175	10097	G	A	0,994565	2021-05-06	United States
ORF1ab_3674_NA	ORF1ab	3674	SRR15282175	11287	G	-TCTGGTTTT	0,682776	2021-05-06	United States
ORF1ab_314_L	ORF1ab	314	SRR15282175	14408	C	T	0,999828	2021-05-06	United States
S_75_V	S	75	SRR15282175	21786	G	T	0,994223	2021-05-06	United States
S_76_I	S	76	SRR15282175	21789	C	T	0,994054	2021-05-06	United States
S_452_Q	S	452	SRR15282175	22917	T	A	0,999243	2021-05-06	United States
S_490_S	S	490	SRR15282175	23031	T	C	0,999712	2021-05-06	United States
S_570_D	S	570	SRR15282175	23271	C	A	0,0813309	2021-05-06	United States
S_614_G	S	614	SRR15282175	23403	A	G	0,99985	2021-05-06	United States
S_859_N	S	859	SRR15282175	24138	C	A	0,9937	2021-05-06	United States
ORF7a_3_T	ORF7a	3	SRR15282175	27401	T	C	0,980059	2021-05-06	United States
ORF8_73_C	ORF8	73	SRR15282175	28111	A	G	0,0541423	2021-05-06	United States
N_13_L	N	13	SRR15282175	28311	C	T	0,892808	2021-05-06	United States
N_203_K	N	203	SRR15282175	28881	G	A	0,998236	2021-05-06	United States
N_204_R	N	204	SRR15282175	28883	G	C	0,998314	2021-05-06	United States
N_214_C	N	214	SRR15282175	28913	G	T	0,997191	2021-05-06	United States
ORF1ab_1001_I	ORF1ab	1001	SRR15282180	3267	C	T	0,995742	2021-05-05	United States
ORF1ab_1708_D	ORF1ab	1708	SRR15282180	5388	C	A	0,999379	2021-05-05	United States
ORF1ab_2230_T	ORF1ab	2230	SRR15282180	6954	T	C	1	2021-05-05	United States
ORF1ab_2699_V	ORF1ab	2699	SRR15282180	8360	A	G	1	2021-05-05	United States
ORF1ab_3674_NA	ORF1ab	3674	SRR15282180	11287	G	-TCTGGTTTT	0,644063	2021-05-05	United States
ORF1ab_3966_R	ORF1ab	3966	SRR15282180	12162	A	G	0,999526	2021-05-05	United States
ORF1ab_314_L	ORF1ab	314	SRR15282180	14408	C	T	0,999779	2021-05-05	United States
ORF1ab_1383_R	ORF1ab	1383	SRR15282180	17615	A	G	0,99941	2021-05-05	United States
ORF1ab_2557_R	ORF1ab	2557	SRR15282180	21137	A	G	0,99545	2021-05-05	United States
ORF1ab_2664_T	ORF1ab	2664	SRR15282180	21458	T	C	1	2021-05-05	United States
S_30_H	S	30	SRR15282180	21650	A	C	0,0954198	2021-05-05	United States
S_68_NA	S	68	SRR15282180	21764	A	-TACATG	0,887411	2021-05-05	United States
S_143_NA	S	143	SRR15282180	21990	T	-TTA	0,803522	2021-05-05	United States
S_501_Y	S	501	SRR15282180	23063	A	T	0,999363	2021-05-05	United States
S_570_D	S	570	SRR15282180	23271	C	A	0,996924	2021-05-05	United States
S_614_G	S	614	SRR15282180	23403	A	G	0,999585	2021-05-05	United States
S_681_H	S	681	SRR15282180	23604	C	A	0,99974	2021-05-05	United States
S_716_I	S	716	SRR15282180	23709	C	T	0,999496	2021-05-05	United States
S_982_A	S	982	SRR15282180	24506	T	G	0,999316	2021-05-05	United States
S_1118_H	S	1118	SRR15282180	24914	G	C	0,999675	2021-05-05	United States
S_1191_N	S	1191	SRR15282180	25135	G	T	0,998007	2021-05-05	United States
ORF8_27_*	ORF8	27	SRR15282180	27972	C	T	0,999163	2021-05-05	United States
ORF8_52_I	ORF8	52	SRR15282180	28048	G	T	1	2021-05-05	United States
ORF8_73_C	ORF8	73	SRR15282180	28111	A	G	0,999691	2021-05-05	United States
N_3_H	N	3	SRR15282180	28280	G	C	1	2021-05-05	United States
N_3_V	N	3	SRR15282180	28281	A	T	0,999687	2021-05-05	United States
N_3_E	N	3	SRR15282180	28282	T	A	0,999533	2021-05-05	United States
N_203_K	N	203	SRR15282180	28881	G	A	0,998689	2021-05-05	United States
N_204_R	N	204	SRR15282180	28883	G	C	1	2021-05-05	United States
N_235_F	N	235	SRR15282180	28977	C	T	0,998093	2021-05-05	United States
ORF1ab_1001_I	ORF1ab	1001	SRR15282190	3267	C	T	0,999374	2021-05-06	United States
ORF1ab_1708_D	ORF1ab	1708	SRR15282190	5388	C	A	0,999661	2021-05-06	United States
ORF1ab_2230_T	ORF1ab	2230	SRR15282190	6954	T	C	1	2021-05-06	United States
ORF1ab_2785_V	ORF1ab	2785	SRR15282190	8619	C	T	0,998516	2021-05-06	United States
ORF1ab_3674_NA	ORF1ab	3674	SRR15282190	11287	G	-TCTGGTTTT	0,722249	2021-05-06	United States
ORF1ab_314_L	ORF1ab	314	SRR15282190	14408	C	T	1	2021-05-06	United States
ORF1ab_440_V	ORF1ab	440	SRR15282190	14786	C	T	0,0646936	2021-05-06	United States
S_68_NA	S	68	SRR15282190	21764	A	-TACATG	0,892034	2021-05-06	United States
S_143_NA	S	143	SRR15282190	21990	T	-TTA	0,807095	2021-05-06	United States
S_501_Y	S	501	SRR15282190	23063	A	T	0,999785	2021-05-06	United States
S_570_D	S	570	SRR15282190	23271	C	A	0,999754	2021-05-06	United States
S_614_G	S	614	SRR15282190	23403	A	G	0,999746	2021-05-06	United States
S_681_H	S	681	SRR15282190	23604	C	A	0,999529	2021-05-06	United States
S_716_I	S	716	SRR15282190	23709	C	T	1	2021-05-06	United States
S_982_A	S	982	SRR15282190	24506	T	G	0,9996	2021-05-06	United States
S_1118_H	S	1118	SRR15282190	24914	G	C	0,999152	2021-05-06	United States
ORF3a_100_C	ORF3a	100	SRR15282190	25690	G	T	0,99929	2021-05-06	United States
ORF8_27_*	ORF8	27	SRR15282190	27972	C	T	0,99918	2021-05-06	United States
ORF8_52_I	ORF8	52	SRR15282190	28048	G	T	1	2021-05-06	United States
ORF8_73_C	ORF8	73	SRR15282190	28111	A	G	0,999429	2021-05-06	United States
N_3_H	N	3	SRR15282190	28280	G	C	0,9992	2021-05-06	United States
N_3_V	N	3	SRR15282190	28281	A	T	0,999597	2021-05-06	United States
N_3_E	N	3	SRR15282190	28282	T	A	0,9996	2021-05-06	United States
N_203_K	N	203	SRR15282190	28881	G	A	1	2021-05-06	United States
N_204_R	N	204	SRR15282190	28883	G	C	1	2021-05-06	United States
N_235_F	N	235	SRR15282190	28977	C	T	1	2021-05-06	United States
ORF1ab_1001_I	ORF1ab	1001	SRR15282191	3267	C	T	0,0590951	2021-05-05	United States
ORF1ab_1188_L	ORF1ab	1188	SRR15282191	3828	C	T	0,967635	2021-05-05	United States
ORF1ab_1795_Q	ORF1ab	1795	SRR15282191	5648	A	C	0,976068	2021-05-05	United States
ORF1ab_2230_T	ORF1ab	2230	SRR15282191	6954	T	C	0,11412	2021-05-05	United States
ORF1ab_3359_S	ORF1ab	3359	SRR15282191	10340	C	T	0,0504565	2021-05-05	United States
ORF1ab_3573_R	ORF1ab	3573	SRR15282191	10983	A	G	1	2021-05-05	United States
ORF1ab_3674_NA	ORF1ab	3674	SRR15282191	11287	G	-TCTGGTTTT	0,649086	2021-05-05	United States
ORF1ab_314_L	ORF1ab	314	SRR15282191	14408	C	T	0,999425	2021-05-05	United States
ORF1ab_1264_D	ORF1ab	1264	SRR15282191	17259	G	T	0,961981	2021-05-05	United States
ORF1ab_1880_R	ORF1ab	1880	SRR15282191	19105	T	C	0,0739929	2021-05-05	United States
ORF1ab_1880_S	ORF1ab	1880	SRR15282191	19106	G	C	0,0738941	2021-05-05	United States
S_18_F	S	18	SRR15282191	21614	C	T	1	2021-05-05	United States
S_20_N	S	20	SRR15282191	21621	C	A	1	2021-05-05	United States
S_26_S	S	26	SRR15282191	21638	C	T	1	2021-05-05	United States
S_30_H	S	30	SRR15282191	21650	A	C	0,0678571	2021-05-05	United States
S_138_Y	S	138	SRR15282191	21974	G	T	0,975381	2021-05-05	United States
S_190_S	S	190	SRR15282191	22132	G	T	0,722222	2021-05-05	United States
S_417_T	S	417	SRR15282191	22812	A	C	0,974673	2021-05-05	United States
S_484_K	S	484	SRR15282191	23012	G	A	1	2021-05-05	United States
S_501_Y	S	501	SRR15282191	23063	A	T	1	2021-05-05	United States
S_570_D	S	570	SRR15282191	23271	C	A	0,0616797	2021-05-05	United States
S_614_G	S	614	SRR15282191	23403	A	G	0,999545	2021-05-05	United States
S_655_Y	S	655	SRR15282191	23525	C	T	1	2021-05-05	United States
S_1027_I	S	1027	SRR15282191	24642	C	T	0,984775	2021-05-05	United States
S_1176_F	S	1176	SRR15282191	25088	G	T	0,999656	2021-05-05	United States
ORF3a_253_P	ORF3a	253	SRR15282191	26149	T	C	1	2021-05-05	United States
ORF8_73_C	ORF8	73	SRR15282191	28111	A	G	0,0557641	2021-05-05	United States
ORF8_92_K	ORF8	92	SRR15282191	28167	G	A	0,938077	2021-05-05	United States
N_80_R	N	80	SRR15282191	28512	C	G	0,999648	2021-05-05	United States
N_202_C	N	202	SRR15282191	28877	A	T	0,969543	2021-05-05	United States
N_202_T	N	202	SRR15282191	28878	G	C	0,965	2021-05-05	United States
N_203_K	N	203	SRR15282191	28881	G	A	1	2021-05-05	United States
N_204_R	N	204	SRR15282191	28883	G	C	1	2021-05-05	United States
ORF1ab_102_K	ORF1ab	102	SRR15282197	569	G	A	0,999005	2021-05-06	United States
ORF1ab_609_I	ORF1ab	609	SRR15282197	2091	C	T	0,999447	2021-05-06	United States
ORF1ab_859_V	ORF1ab	859	SRR15282197	2841	C	T	0,999315	2021-05-06	United States
ORF1ab_1246_I	ORF1ab	1246	SRR15282197	4002	C	T	0,999345	2021-05-06	United States
ORF1ab_1639_N	ORF1ab	1639	SRR15282197	5180	G	A	0,999598	2021-05-06	United States
ORF1ab_2287_S	ORF1ab	2287	SRR15282197	7124	C	T	0,999425	2021-05-06	United States
ORF1ab_2980_N	ORF1ab	2980	SRR15282197	9203	G	A	0,999688	2021-05-06	United States
ORF1ab_3073_D	ORF1ab	3073	SRR15282197	9484	A	C	0,996774	2021-05-06	United States
ORF1ab_3222_N	ORF1ab	3222	SRR15282197	9929	G	A	0,999598	2021-05-06	United States
ORF1ab_3278_S	ORF1ab	3278	SRR15282197	10097	G	A	0,9998	2021-05-06	United States
ORF1ab_3687_L	ORF1ab	3687	SRR15282197	11325	C	T	0,998432	2021-05-06	United States
ORF1ab_3691_S	ORF1ab	3691	SRR15282197	11337	T	C	0,998717	2021-05-06	United States
ORF1ab_4090_I	ORF1ab	4090	SRR15282197	12534	C	T	1	2021-05-06	United States
ORF1ab_314_L	ORF1ab	314	SRR15282197	14408	C	T	0,999716	2021-05-06	United States
ORF1ab_1028_Y	ORF1ab	1028	SRR15282197	16549	G	T	0,999096	2021-05-06	United States
ORF1ab_1452_L	ORF1ab	1452	SRR15282197	17822	C	T	0,999041	2021-05-06	United States
S_12_F	S	12	SRR15282197	21597	C	T	1	2021-05-06	United States
S_152_R	S	152	SRR15282197	22016	T	A	1	2021-05-06	United States
S_346_S	S	346	SRR15282197	22600	A	C	1	2021-05-06	United States
S_452_R	S	452	SRR15282197	22917	T	G	0,999676	2021-05-06	United States
S_614_G	S	614	SRR15282197	23403	A	G	0,999602	2021-05-06	United States
S_677_H	S	677	SRR15282197	23593	G	T	0,999773	2021-05-06	United States
S_899_S	S	899	SRR15282197	24257	G	T	0,999681	2021-05-06	United States
S_1162_L	S	1162	SRR15282197	25047	C	T	0,999138	2021-05-06	United States
M_82_T	M	82	SRR15282197	26767	T	C	0,999451	2021-05-06	United States
ORF7a_99_S	ORF7a	99	SRR15282197	27688	C	T	1	2021-05-06	United States
ORF7b_43_S	ORF7b	43	SRR15282197	27882	G	T	0,997658	2021-05-06	United States
N_203_K	N	203	SRR15282197	28881	G	A	0,999622	2021-05-06	United States
N_204_R	N	204	SRR15282197	28883	G	C	1	2021-05-06	United States
N_212_V	N	212	SRR15282197	28908	G	T	0,999685	2021-05-06	United States
N_256_R	N	256	SRR15282197	29040	A	G	0,997039	2021-05-06	United States
ORF1ab_1001_I	ORF1ab	1001	SRR15282204	3267	C	T	0,16576	2021-05-07	United States
ORF1ab_1188_L	ORF1ab	1188	SRR15282204	3828	C	T	0,879018	2021-05-07	United States
ORF1ab_1795_Q	ORF1ab	1795	SRR15282204	5648	A	C	0,948798	2021-05-07	United States
ORF1ab_1928_L	ORF1ab	1928	SRR15282204	6047	T	C	0,0503247	2021-05-07	United States
ORF1ab_2424_A	ORF1ab	2424	SRR15282204	7535	A	G	0,846778	2021-05-07	United States
ORF1ab_3449_F	ORF1ab	3449	SRR15282204	10610	G	T	0,710632	2021-05-07	United States
ORF1ab_3674_NA	ORF1ab	3674	SRR15282204	11287	G	-TCTGGTTTT	0,60055	2021-05-07	United States
ORF1ab_314_L	ORF1ab	314	SRR15282204	14408	C	T	0,999374	2021-05-07	United States
ORF1ab_1264_D	ORF1ab	1264	SRR15282204	17259	G	T	0,867036	2021-05-07	United States
ORF1ab_2172_NA	ORF1ab	2172	SRR15282204	19983	C	+T	0,0610048	2021-05-07	United States
S_138_Y	S	138	SRR15282204	21974	G	T	0,922693	2021-05-07	United States
S_417_T	S	417	SRR15282204	22812	A	C	0,913615	2021-05-07	United States
S_469_P	S	469	SRR15282204	22967	T	C	0,234043	2021-05-07	United States
S_484_K	S	484	SRR15282204	23012	G	A	0,75	2021-05-07	United States
S_501_Y	S	501	SRR15282204	23063	A	T	1	2021-05-07	United States
S_570_D	S	570	SRR15282204	23271	C	A	0,39534	2021-05-07	United States
S_614_G	S	614	SRR15282204	23403	A	G	0,999682	2021-05-07	United States
S_655_Y	S	655	SRR15282204	23525	C	T	0,94768	2021-05-07	United States
S_704_L	S	704	SRR15282204	23673	C	T	0,0500653	2021-05-07	United States
S_716_I	S	716	SRR15282204	23709	C	T	0,0544413	2021-05-07	United States
S_982_A	S	982	SRR15282204	24506	T	G	0,0512685	2021-05-07	United States
S_1027_I	S	1027	SRR15282204	24642	C	T	0,941501	2021-05-07	United States
S_1176_F	S	1176	SRR15282204	25088	G	T	0,742259	2021-05-07	United States
ORF3a_42_S	ORF3a	42	SRR15282204	25516	C	T	0,945804	2021-05-07	United States
ORF3a_253_P	ORF3a	253	SRR15282204	26149	T	C	0,994764	2021-05-07	United States
M_2_T	M	2	SRR15282204	26526	G	A	0,674476	2021-05-07	United States
ORF8_27_*	ORF8	27	SRR15282204	27972	C	T	0,293624	2021-05-07	United States
ORF8_52_I	ORF8	52	SRR15282204	28048	G	T	0,29397	2021-05-07	United States
ORF8_61_F	ORF8	61	SRR15282204	28075	G	T	0,294505	2021-05-07	United States
ORF8_68_*	ORF8	68	SRR15282204	28095	A	T	0,326241	2021-05-07	United States
ORF8_73_C	ORF8	73	SRR15282204	28111	A	G	0,392288	2021-05-07	United States
ORF8_92_K	ORF8	92	SRR15282204	28167	G	A	0,578861	2021-05-07	United States
N_3_H	N	3	SRR15282204	28280	G	C	0,10455	2021-05-07	United States
N_3_V	N	3	SRR15282204	28281	A	T	0,103283	2021-05-07	United States
N_3_E	N	3	SRR15282204	28282	T	A	0,103008	2021-05-07	United States
N_80_R	N	80	SRR15282204	28512	C	G	0,906172	2021-05-07	United States
N_202_C	N	202	SRR15282204	28877	A	T	0,990826	2021-05-07	United States
N_202_T	N	202	SRR15282204	28878	G	C	0,990909	2021-05-07	United States
N_203_K	N	203	SRR15282204	28881	G	A	1	2021-05-07	United States
N_204_R	N	204	SRR15282204	28883	G	C	1	2021-05-07	United States
ORF1ab_1001_I	ORF1ab	1001	SRR15282210	3267	C	T	0,999227	2021-05-08	United States
ORF1ab_1708_D	ORF1ab	1708	SRR15282210	5388	C	A	0,999527	2021-05-08	United States
ORF1ab_2069_N	ORF1ab	2069	SRR15282210	6471	C	A	0,919686	2021-05-08	United States
ORF1ab_2230_T	ORF1ab	2230	SRR15282210	6954	T	C	1	2021-05-08	United States
ORF1ab_3674_NA	ORF1ab	3674	SRR15282210	11287	G	-TCTGGTTTT	0,714973	2021-05-08	United States
ORF1ab_248_F	ORF1ab	248	SRR15282210	14209	G	T	0,999006	2021-05-08	United States
ORF1ab_314_L	ORF1ab	314	SRR15282210	14408	C	T	0,998803	2021-05-08	United States
ORF1ab_1001_S	ORF1ab	1001	SRR15282210	16468	C	T	0,999462	2021-05-08	United States
ORF1ab_1383_R	ORF1ab	1383	SRR15282210	17615	A	G	0,998799	2021-05-08	United States
ORF1ab_1808_D	ORF1ab	1808	SRR15282210	18891	G	T	0,999068	2021-05-08	United States
ORF1ab_2048_I	ORF1ab	2048	SRR15282210	19610	C	T	1	2021-05-08	United States
ORF1ab_2368_F	ORF1ab	2368	SRR15282210	20569	G	T	1	2021-05-08	United States
S_68_NA	S	68	SRR15282210	21764	A	-TACATG	0,897034	2021-05-08	United States
S_143_NA	S	143	SRR15282210	21990	T	-TTA	0,796099	2021-05-08	United States
S_501_Y	S	501	SRR15282210	23063	A	T	0,999762	2021-05-08	United States
S_570_D	S	570	SRR15282210	23271	C	A	0,999418	2021-05-08	United States
S_614_G	S	614	SRR15282210	23403	A	G	0,999606	2021-05-08	United States
S_681_H	S	681	SRR15282210	23604	C	A	0,999826	2021-05-08	United States
S_716_I	S	716	SRR15282210	23709	C	T	0,999469	2021-05-08	United States
S_982_A	S	982	SRR15282210	24506	T	G	0,999275	2021-05-08	United States
S_1118_H	S	1118	SRR15282210	24914	G	C	0,999139	2021-05-08	United States
ORF7a_105_S	ORF7a	105	SRR15282210	27706	G	T	1	2021-05-08	United States
ORF8_27_*	ORF8	27	SRR15282210	27972	C	T	1	2021-05-08	United States
ORF8_52_I	ORF8	52	SRR15282210	28048	G	T	0,999646	2021-05-08	United States
ORF8_54_P	ORF8	54	SRR15282210	28053	T	C	0,99961	2021-05-08	United States
ORF8_73_C	ORF8	73	SRR15282210	28111	A	G	0,998949	2021-05-08	United States
N_3_H	N	3	SRR15282210	28280	G	C	1	2021-05-08	United States
N_3_V	N	3	SRR15282210	28281	A	T	0,998686	2021-05-08	United States
N_3_E	N	3	SRR15282210	28282	T	A	0,998363	2021-05-08	United States
N_203_K	N	203	SRR15282210	28881	G	A	1	2021-05-08	United States
N_204_R	N	204	SRR15282210	28883	G	C	0,997996	2021-05-08	United States
N_235_F	N	235	SRR15282210	28977	C	T	1	2021-05-08	United States
ORF1ab_1001_I	ORF1ab	1001	SRR15282211	3267	C	T	0,998927	2021-05-05	United States
ORF1ab_1612_L	ORF1ab	1612	SRR15282211	5100	C	T	0,679625	2021-05-05	United States
ORF1ab_1708_D	ORF1ab	1708	SRR15282211	5388	C	A	0,999076	2021-05-05	United States
ORF1ab_2230_T	ORF1ab	2230	SRR15282211	6954	T	C	0,999404	2021-05-05	United States
ORF1ab_3674_NA	ORF1ab	3674	SRR15282211	11287	G	-TCTGGTTTT	0,700738	2021-05-05	United States
ORF1ab_3767_S	ORF1ab	3767	SRR15282211	11564	C	T	0,99699	2021-05-05	United States
ORF1ab_314_L	ORF1ab	314	SRR15282211	14408	C	T	0,999392	2021-05-05	United States
ORF1ab_1727_L	ORF1ab	1727	SRR15282211	18647	C	T	0,997919	2021-05-05	United States
S_68_NA	S	68	SRR15282211	21764	A	-TACATG	0,906121	2021-05-05	United States
S_143_NA	S	143	SRR15282211	21990	T	-TTA	0,79668	2021-05-05	United States
S_501_Y	S	501	SRR15282211	23063	A	T	1	2021-05-05	United States
S_570_D	S	570	SRR15282211	23271	C	A	0,999139	2021-05-05	United States
S_614_G	S	614	SRR15282211	23403	A	G	1	2021-05-05	United States
S_681_H	S	681	SRR15282211	23604	C	A	1	2021-05-05	United States
S_716_I	S	716	SRR15282211	23709	C	T	1	2021-05-05	United States
S_747_N	S	747	SRR15282211	23802	C	A	0,997734	2021-05-05	United States
S_982_A	S	982	SRR15282211	24506	T	G	1	2021-05-05	United States
S_1118_H	S	1118	SRR15282211	24914	G	C	0,999021	2021-05-05	United States
ORF3a_74_F	ORF3a	74	SRR15282211	25613	C	T	0,959541	2021-05-05	United States
ORF3a_155_H	ORF3a	155	SRR15282211	25855	G	C	0,998959	2021-05-05	United States
ORF3a_176_I	ORF3a	176	SRR15282211	25919	C	T	0,0511591	2021-05-05	United States
ORF8_27_*	ORF8	27	SRR15282211	27972	C	T	1	2021-05-05	United States
ORF8_52_I	ORF8	52	SRR15282211	28048	G	T	0,999074	2021-05-05	United States
ORF8_68_*	ORF8	68	SRR15282211	28095	A	T	0,996049	2021-05-05	United States
ORF8_73_C	ORF8	73	SRR15282211	28111	A	G	0,999681	2021-05-05	United States
N_3_H	N	3	SRR15282211	28280	G	C	0,999548	2021-05-05	United States
N_3_V	N	3	SRR15282211	28281	A	T	0,999086	2021-05-05	United States
N_3_E	N	3	SRR15282211	28282	T	A	0,999546	2021-05-05	United States
N_203_K	N	203	SRR15282211	28881	G	A	1	2021-05-05	United States
N_204_R	N	204	SRR15282211	28883	G	C	1	2021-05-05	United States
N_235_F	N	235	SRR15282211	28977	C	T	1	2021-05-05	United States
ORF1ab_265_I	ORF1ab	265	SRR15282216	1059	C	T	0,999671	2021-05-07	United States
ORF1ab_289_D	ORF1ab	289	SRR15282216	1132	A	T	0,999687	2021-05-07	United States
ORF1ab_519_S	ORF1ab	519	SRR15282216	1820	G	A	0,976399	2021-05-07	United States
ORF1ab_868_L	ORF1ab	868	SRR15282216	2867	G	T	0,995315	2021-05-07	United States
ORF1ab_1001_I	ORF1ab	1001	SRR15282216	3267	C	T	0,0864317	2021-05-07	United States
ORF1ab_1946_S	ORF1ab	1946	SRR15282216	6101	G	A	0,998981	2021-05-07	United States
ORF1ab_3201_P	ORF1ab	3201	SRR15282216	9867	T	C	1	2021-05-07	United States
ORF1ab_3674_NA	ORF1ab	3674	SRR15282216	11287	G	-TCTGGTTTT	0,634615	2021-05-07	United States
ORF1ab_68_L	ORF1ab	68	SRR15282216	13669	T	C	0,0542522	2021-05-07	United States
ORF1ab_82_R	ORF1ab	82	SRR15282216	13712	A	G	0,999031	2021-05-07	United States
ORF1ab_248_A	ORF1ab	248	SRR15282216	14210	T	C	0,883182	2021-05-07	United States
ORF1ab_314_L	ORF1ab	314	SRR15282216	14408	C	T	0,999469	2021-05-07	United States
ORF1ab_598_I	ORF1ab	598	SRR15282216	15260	G	T	0,910417	2021-05-07	United States
ORF1ab_1011_H	ORF1ab	1011	SRR15282216	16500	A	C	1	2021-05-07	United States
ORF1ab_2172_NA	ORF1ab	2172	SRR15282216	19983	C	+T	0,0878613	2021-05-07	United States
S_5_F	S	5	SRR15282216	21575	C	T	1	2021-05-07	United States
S_95_I	S	95	SRR15282216	21846	C	T	0,999681	2021-05-07	United States
S_253_G	S	253	SRR15282216	22320	A	G	1	2021-05-07	United States
S_477_N	S	477	SRR15282216	22992	G	A	0,997963	2021-05-07	United States
S_570_D	S	570	SRR15282216	23271	C	A	0,36932	2021-05-07	United States
S_614_G	S	614	SRR15282216	23403	A	G	0,999872	2021-05-07	United States
S_812_L	S	812	SRR15282216	23997	C	T	0,0529301	2021-05-07	United States
S_957_R	S	957	SRR15282216	24432	A	G	0,983298	2021-05-07	United States
S_1235_F	S	1235	SRR15282216	25266	G	T	0,821771	2021-05-07	United States
ORF3a_42_L	ORF3a	42	SRR15282216	25517	C	T	0,998181	2021-05-07	United States
ORF3a_57_H	ORF3a	57	SRR15282216	25563	G	T	1	2021-05-07	United States
ORF8_73_C	ORF8	73	SRR15282216	28111	A	G	0,330843	2021-05-07	United States
N_3_H	N	3	SRR15282216	28280	G	C	0,0915488	2021-05-07	United States
N_3_V	N	3	SRR15282216	28281	A	T	0,0906783	2021-05-07	United States
N_3_E	N	3	SRR15282216	28282	T	A	0,0906287	2021-05-07	United States
N_13_L	N	13	SRR15282216	28311	C	T	0,617868	2021-05-07	United States
N_202_R	N	202	SRR15282216	28879	T	G	1	2021-05-07	United States
ORF1ab_591_V	ORF1ab	591	SRR15282218	2037	C	T	1	2021-05-04	United States
ORF1ab_1001_I	ORF1ab	1001	SRR15282218	3267	C	T	0,99669	2021-05-04	United States
ORF1ab_1708_D	ORF1ab	1708	SRR15282218	5388	C	A	0,999669	2021-05-04	United States
ORF1ab_2230_T	ORF1ab	2230	SRR15282218	6954	T	C	1	2021-05-04	United States
ORF1ab_3032_I	ORF1ab	3032	SRR15282218	9360	C	T	0,999219	2021-05-04	United States
ORF1ab_3674_NA	ORF1ab	3674	SRR15282218	11287	G	-TCTGGTTTT	0,638654	2021-05-04	United States
ORF1ab_314_L	ORF1ab	314	SRR15282218	14408	C	T	0,999323	2021-05-04	United States
S_68_NA	S	68	SRR15282218	21764	A	-TACATG	0,897893	2021-05-04	United States
S_142_NA	S	142	SRR15282218	21987	G	-TGT	0,771936	2021-05-04	United States
S_501_Y	S	501	SRR15282218	23063	A	T	0,999493	2021-05-04	United States
S_570_D	S	570	SRR15282218	23271	C	A	0,999611	2021-05-04	United States
S_614_G	S	614	SRR15282218	23403	A	G	0,999214	2021-05-04	United States
S_681_H	S	681	SRR15282218	23604	C	A	0,999624	2021-05-04	United States
S_716_I	S	716	SRR15282218	23709	C	T	0,999621	2021-05-04	United States
S_765_L	S	765	SRR15282218	23856	G	T	1	2021-05-04	United States
S_982_A	S	982	SRR15282218	24506	T	G	1	2021-05-04	United States
S_1118_H	S	1118	SRR15282218	24914	G	C	0,999627	2021-05-04	United States
ORF3a_131_C	ORF3a	131	SRR15282218	25785	G	T	0,999687	2021-05-04	United States
ORF8_27_*	ORF8	27	SRR15282218	27972	C	T	0,999673	2021-05-04	United States
ORF8_52_I	ORF8	52	SRR15282218	28048	G	T	1	2021-05-04	United States
ORF8_68_*	ORF8	68	SRR15282218	28095	A	T	0,999172	2021-05-04	United States
ORF8_73_C	ORF8	73	SRR15282218	28111	A	G	0,999789	2021-05-04	United States
N_3_H	N	3	SRR15282218	28280	G	C	0,999381	2021-05-04	United States
N_3_V	N	3	SRR15282218	28281	A	T	0,999689	2021-05-04	United States
N_3_E	N	3	SRR15282218	28282	T	A	1	2021-05-04	United States
N_203_K	N	203	SRR15282218	28881	G	A	0,997297	2021-05-04	United States
N_204_R	N	204	SRR15282218	28883	G	C	1	2021-05-04	United States
N_235_F	N	235	SRR15282218	28977	C	T	1	2021-05-04	United States
ORF1ab_1001_I	ORF1ab	1001	SRR15282220	3267	C	T	0,999668	2021-05-04	United States
ORF1ab_1255_P	ORF1ab	1255	SRR15282220	4029	T	C	0,0584567	2021-05-04	United States
ORF1ab_1460_NA	ORF1ab	1460	SRR15282220	4643	G	-A	0,101305	2021-05-04	United States
ORF1ab_1708_D	ORF1ab	1708	SRR15282220	5388	C	A	0,999753	2021-05-04	United States
ORF1ab_2336_NA	ORF1ab	2336	SRR15282220	7273	G	-TT	0,106046	2021-05-04	United States
ORF1ab_3238_P	ORF1ab	3238	SRR15282220	9978	T	C	0,174603	2021-05-04	United States
ORF1ab_3267_NA	ORF1ab	3267	SRR15282220	10065	G	+A	0,101695	2021-05-04	United States
ORF1ab_3606_F	ORF1ab	3606	SRR15282220	11083	G	T	0,332572	2021-05-04	United States
ORF1ab_3674_NA	ORF1ab	3674	SRR15282220	11287	G	-TCTGGTTTT	0,626689	2021-05-04	United States
ORF1ab_3966_R	ORF1ab	3966	SRR15282220	12162	A	G	0,953063	2021-05-04	United States
ORF1ab_4150_*	ORF1ab	4150	SRR15282220	12713	C	T	0,0633216	2021-05-04	United States
ORF1ab_314_L	ORF1ab	314	SRR15282220	14408	C	T	0,999341	2021-05-04	United States
ORF1ab_1383_R	ORF1ab	1383	SRR15282220	17615	A	G	0,999178	2021-05-04	United States
ORF1ab_1695_G	ORF1ab	1695	SRR15282220	18550	A	G	0,0592716	2021-05-04	United States
S_68_NA	S	68	SRR15282220	21764	A	-TACATG	0,905207	2021-05-04	United States
S_143_NA	S	143	SRR15282220	21990	T	-TTA	0,811388	2021-05-04	United States
S_501_Y	S	501	SRR15282220	23063	A	T	0,999572	2021-05-04	United States
S_570_D	S	570	SRR15282220	23271	C	A	0,999582	2021-05-04	United States
S_614_G	S	614	SRR15282220	23403	A	G	0,999632	2021-05-04	United States
S_681_H	S	681	SRR15282220	23604	C	A	0,999425	2021-05-04	United States
S_716_I	S	716	SRR15282220	23709	C	T	0,999455	2021-05-04	United States
S_977_S	S	977	SRR15282220	24492	T	C	0,0676101	2021-05-04	United States
S_982_A	S	982	SRR15282220	24506	T	G	0,999083	2021-05-04	United States
S_1118_H	S	1118	SRR15282220	24914	G	C	0,999712	2021-05-04	United States
ORF3a_16_N	ORF3a	16	SRR15282220	25440	G	T	0,0665603	2021-05-04	United States
ORF3a_21_R	ORF3a	21	SRR15282220	25454	A	G	0,0718498	2021-05-04	United States
ORF3a_38_L	ORF3a	38	SRR15282220	25505	A	T	0,8755	2021-05-04	United States
ORF3a_110_V	ORF3a	110	SRR15282220	25721	C	T	0,92	2021-05-04	United States
ORF3a_131_C	ORF3a	131	SRR15282220	25785	G	T	0,089098	2021-05-04	United States
ORF3a_140_F	ORF3a	140	SRR15282220	25810	C	T	0,0724389	2021-05-04	United States
ORF8_27_*	ORF8	27	SRR15282220	27972	C	T	1	2021-05-04	United States
ORF8_52_I	ORF8	52	SRR15282220	28048	G	T	1	2021-05-04	United States
ORF8_73_C	ORF8	73	SRR15282220	28111	A	G	0,99947	2021-05-04	United States
N_3_H	N	3	SRR15282220	28280	G	C	0,999721	2021-05-04	United States
N_3_V	N	3	SRR15282220	28281	A	T	0,999813	2021-05-04	United States
N_3_E	N	3	SRR15282220	28282	T	A	0,99972	2021-05-04	United States
N_203_K	N	203	SRR15282220	28881	G	A	1	2021-05-04	United States
N_204_R	N	204	SRR15282220	28883	G	C	1	2021-05-04	United States
N_235_F	N	235	SRR15282220	28977	C	T	1	2021-05-04	United States
ORF1ab_580_F	ORF1ab	580	SRR15282223	2003	C	T	1	2021-05-04	United States
ORF1ab_1001_I	ORF1ab	1001	SRR15282223	3267	C	T	0,999686	2021-05-04	United States
ORF1ab_1708_D	ORF1ab	1708	SRR15282223	5388	C	A	0,999806	2021-05-04	United States
ORF1ab_2230_T	ORF1ab	2230	SRR15282223	6954	T	C	1	2021-05-04	United States
ORF1ab_2674_V	ORF1ab	2674	SRR15282223	8285	A	G	0,993843	2021-05-04	United States
ORF1ab_3674_NA	ORF1ab	3674	SRR15282223	11287	G	-TCTGGTTTT	0,685796	2021-05-04	United States
ORF1ab_4108_T	ORF1ab	4108	SRR15282223	12588	T	C	0,334539	2021-05-04	United States
ORF1ab_218_L	ORF1ab	218	SRR15282223	14120	C	T	0,993309	2021-05-04	United States
ORF1ab_314_L	ORF1ab	314	SRR15282223	14408	C	T	0,999666	2021-05-04	United States
S_68_NA	S	68	SRR15282223	21764	A	-TACATG	0,899205	2021-05-04	United States
S_143_NA	S	143	SRR15282223	21990	T	-TTA	0,801273	2021-05-04	United States
S_501_Y	S	501	SRR15282223	23063	A	T	0,997307	2021-05-04	United States
S_570_D	S	570	SRR15282223	23271	C	A	0,99738	2021-05-04	United States
S_614_G	S	614	SRR15282223	23403	A	G	0,999697	2021-05-04	United States
S_681_H	S	681	SRR15282223	23604	C	A	1	2021-05-04	United States
S_716_I	S	716	SRR15282223	23709	C	T	0,999768	2021-05-04	United States
S_982_A	S	982	SRR15282223	24506	T	G	0,999516	2021-05-04	United States
S_1118_H	S	1118	SRR15282223	24914	G	C	0,99956	2021-05-04	United States
ORF8_27_*	ORF8	27	SRR15282223	27972	C	T	0,999348	2021-05-04	United States
ORF8_52_I	ORF8	52	SRR15282223	28048	G	T	0,999165	2021-05-04	United States
ORF8_68_*	ORF8	68	SRR15282223	28095	A	T	0,996797	2021-05-04	United States
ORF8_73_C	ORF8	73	SRR15282223	28111	A	G	0,999264	2021-05-04	United States
N_3_H	N	3	SRR15282223	28280	G	C	0,999835	2021-05-04	United States
N_3_V	N	3	SRR15282223	28281	A	T	0,999835	2021-05-04	United States
N_3_E	N	3	SRR15282223	28282	T	A	0,999342	2021-05-04	United States
N_203_K	N	203	SRR15282223	28881	G	A	1	2021-05-04	United States
N_204_R	N	204	SRR15282223	28883	G	C	1	2021-05-04	United States
N_235_F	N	235	SRR15282223	28977	C	T	0,996595	2021-05-04	United States
ORF1ab_80_S	ORF1ab	80	SRR15282227	503	C	T	1	2021-05-04	United States
ORF1ab_265_I	ORF1ab	265	SRR15282227	1059	C	T	0,997006	2021-05-04	United States
ORF1ab_1022_A	ORF1ab	1022	SRR15282227	3329	A	G	0,944249	2021-05-04	United States
ORF1ab_2365_I	ORF1ab	2365	SRR15282227	7360	G	A	0,996604	2021-05-04	United States
ORF1ab_3158_T	ORF1ab	3158	SRR15282227	9738	G	C	0,999489	2021-05-04	United States
ORF1ab_3546_C	ORF1ab	3546	SRR15282227	10901	G	T	0,0609558	2021-05-04	United States
ORF1ab_3674_NA	ORF1ab	3674	SRR15282227	11287	G	-TCTGGTTTT	0,0551355	2021-05-04	United States
ORF1ab_3678_R	ORF1ab	3678	SRR15282227	11298	A	G	0,920931	2021-05-04	United States
ORF1ab_314_L	ORF1ab	314	SRR15282227	14408	C	T	0,999803	2021-05-04	United States
ORF1ab_976_L	ORF1ab	976	SRR15282227	16394	C	T	0,999716	2021-05-04	United States
ORF1ab_1183_Y	ORF1ab	1183	SRR15282227	17014	G	T	0,998186	2021-05-04	United States
ORF1ab_1666_L	ORF1ab	1666	SRR15282227	18464	C	T	0,967074	2021-05-04	United States
ORF1ab_2086_F	ORF1ab	2086	SRR15282227	19723	G	T	0,9993	2021-05-04	United States
S_13_I	S	13	SRR15282227	21600	G	T	0,966102	2021-05-04	United States
S_30_H	S	30	SRR15282227	21650	A	C	0,056	2021-05-04	United States
S_452_R	S	452	SRR15282227	22917	T	G	0,996923	2021-05-04	United States
S_570_D	S	570	SRR15282227	23271	C	A	0,0899984	2021-05-04	United States
S_614_G	S	614	SRR15282227	23403	A	G	0,998767	2021-05-04	United States
ORF3a_57_H	ORF3a	57	SRR15282227	25563	G	T	0,999234	2021-05-04	United States
ORF7b_43_T	ORF7b	43	SRR15282227	27882	G	A	0,998536	2021-05-04	United States
ORF8_62_M	ORF8	62	SRR15282227	28077	G	A	0,986745	2021-05-04	United States
ORF8_65_V	ORF8	65	SRR15282227	28087	C	T	0,995599	2021-05-04	United States
ORF8_73_C	ORF8	73	SRR15282227	28111	A	G	0,211531	2021-05-04	United States
N_3_H	N	3	SRR15282227	28280	G	C	0,0738953	2021-05-04	United States
N_3_V	N	3	SRR15282227	28281	A	T	0,0724931	2021-05-04	United States
N_3_E	N	3	SRR15282227	28282	T	A	0,0732153	2021-05-04	United States
N_205_I	N	205	SRR15282227	28887	C	T	0,998264	2021-05-04	United States
ORF1ab_265_I	ORF1ab	265	SRR15282228	1059	C	T	0,998691	2021-05-06	United States
ORF1ab_289_D	ORF1ab	289	SRR15282228	1132	A	T	0,99969	2021-05-06	United States
ORF1ab_519_S	ORF1ab	519	SRR15282228	1820	G	A	0,998765	2021-05-06	United States
ORF1ab_868_L	ORF1ab	868	SRR15282228	2867	G	T	0,999865	2021-05-06	United States
ORF1ab_951_I	ORF1ab	951	SRR15282228	3117	C	T	0,999467	2021-05-06	United States
ORF1ab_1946_S	ORF1ab	1946	SRR15282228	6101	G	A	0,999638	2021-05-06	United States
ORF1ab_3201_P	ORF1ab	3201	SRR15282228	9867	T	C	0,999328	2021-05-06	United States
ORF1ab_3674_NA	ORF1ab	3674	SRR15282228	11287	G	-TCTGGTTTT	0,710501	2021-05-06	United States
ORF1ab_248_I	ORF1ab	248	SRR15282228	14209	G	A	0,318972	2021-05-06	United States
ORF1ab_248_A	ORF1ab	248	SRR15282228	14210	T	C	0,996583	2021-05-06	United States
ORF1ab_314_L	ORF1ab	314	SRR15282228	14408	C	T	0,999814	2021-05-06	United States
ORF1ab_1011_H	ORF1ab	1011	SRR15282228	16500	A	C	0,99841	2021-05-06	United States
S_5_F	S	5	SRR15282228	21575	C	T	1	2021-05-06	United States
S_95_I	S	95	SRR15282228	21846	C	T	0,999429	2021-05-06	United States
S_253_G	S	253	SRR15282228	22320	A	G	0,998958	2021-05-06	United States
S_477_N	S	477	SRR15282228	22992	G	A	0,999454	2021-05-06	United States
S_614_G	S	614	SRR15282228	23403	A	G	0,999472	2021-05-06	United States
S_957_R	S	957	SRR15282228	24432	A	G	0,999099	2021-05-06	United States
ORF3a_42_L	ORF3a	42	SRR15282228	25517	C	T	0,997864	2021-05-06	United States
ORF3a_57_H	ORF3a	57	SRR15282228	25563	G	T	0,999513	2021-05-06	United States
ORF7a_116_F	ORF7a	116	SRR15282228	27739	C	T	1	2021-05-06	United States
ORF8_11_I	ORF8	11	SRR15282228	27925	C	T	0,999317	2021-05-06	United States
N_13_L	N	13	SRR15282228	28311	C	T	0,988737	2021-05-06	United States
N_202_R	N	202	SRR15282228	28879	T	G	1	2021-05-06	United States
ORF1ab_1001_I	ORF1ab	1001	SRR15282231	3267	C	T	1	2021-05-07	United States
ORF1ab_1708_D	ORF1ab	1708	SRR15282231	5388	C	A	0,999797	2021-05-07	United States
ORF1ab_3674_NA	ORF1ab	3674	SRR15282231	11287	G	-TCTGGTTTT	0,698328	2021-05-07	United States
ORF1ab_314_L	ORF1ab	314	SRR15282231	14408	C	T	0,999744	2021-05-07	United States
S_68_NA	S	68	SRR15282231	21764	A	-TACATG	0,896541	2021-05-07	United States
S_143_NA	S	143	SRR15282231	21990	T	-TTA	0,814894	2021-05-07	United States
S_501_Y	S	501	SRR15282231	23063	A	T	0,999628	2021-05-07	United States
S_570_D	S	570	SRR15282231	23271	C	A	0,999308	2021-05-07	United States
S_583_D	S	583	SRR15282231	23311	G	T	0,998796	2021-05-07	United States
S_614_G	S	614	SRR15282231	23403	A	G	0,999712	2021-05-07	United States
S_681_H	S	681	SRR15282231	23604	C	A	0,99935	2021-05-07	United States
S_716_I	S	716	SRR15282231	23709	C	T	0,999495	2021-05-07	United States
S_982_A	S	982	SRR15282231	24506	T	G	0,999064	2021-05-07	United States
S_1118_H	S	1118	SRR15282231	24914	G	C	0,999333	2021-05-07	United States
ORF8_27_*	ORF8	27	SRR15282231	27972	C	T	1	2021-05-07	United States
ORF8_52_I	ORF8	52	SRR15282231	28048	G	T	1	2021-05-07	United States
ORF8_68_*	ORF8	68	SRR15282231	28095	A	T	0,996651	2021-05-07	United States
ORF8_73_C	ORF8	73	SRR15282231	28111	A	G	0,994162	2021-05-07	United States
N_3_H	N	3	SRR15282231	28280	G	C	0,987482	2021-05-07	United States
N_3_V	N	3	SRR15282231	28281	A	T	0,987198	2021-05-07	United States
N_3_E	N	3	SRR15282231	28282	T	A	0,987687	2021-05-07	United States
N_203_K	N	203	SRR15282231	28881	G	A	1	2021-05-07	United States
N_204_R	N	204	SRR15282231	28883	G	C	1	2021-05-07	United States
N_235_F	N	235	SRR15282231	28977	C	T	1	2021-05-07	United States
ORF1ab_1001_I	ORF1ab	1001	SRR15282239	3267	C	T	1	2021-05-07	United States
ORF1ab_1177_I	ORF1ab	1177	SRR15282239	3794	G	A	0,99916	2021-05-07	United States
ORF1ab_1344_I	ORF1ab	1344	SRR15282239	4296	C	T	0,999491	2021-05-07	United States
ORF1ab_1708_D	ORF1ab	1708	SRR15282239	5388	C	A	0,999685	2021-05-07	United States
ORF1ab_2230_T	ORF1ab	2230	SRR15282239	6954	T	C	1	2021-05-07	United States
ORF1ab_2259_I	ORF1ab	2259	SRR15282239	7042	G	T	1	2021-05-07	United States
ORF1ab_2365_I	ORF1ab	2365	SRR15282239	7360	G	T	0,999534	2021-05-07	United States
ORF1ab_3674_NA	ORF1ab	3674	SRR15282239	11287	G	-TCTGGTTTT	0,687318	2021-05-07	United States
ORF1ab_218_L	ORF1ab	218	SRR15282239	14120	C	T	0,998795	2021-05-07	United States
ORF1ab_314_L	ORF1ab	314	SRR15282239	14408	C	T	0,99924	2021-05-07	United States
ORF1ab_2335_K	ORF1ab	2335	SRR15282239	20470	C	A	1	2021-05-07	United States
S_68_NA	S	68	SRR15282239	21764	A	-TACATG	0,896202	2021-05-07	United States
S_143_NA	S	143	SRR15282239	21990	T	-TTA	0,810298	2021-05-07	United States
S_501_Y	S	501	SRR15282239	23063	A	T	0,999781	2021-05-07	United States
S_570_D	S	570	SRR15282239	23271	C	A	0,998775	2021-05-07	United States
S_614_G	S	614	SRR15282239	23403	A	G	0,999723	2021-05-07	United States
S_681_H	S	681	SRR15282239	23604	C	A	0,999761	2021-05-07	United States
S_716_I	S	716	SRR15282239	23709	C	T	0,999279	2021-05-07	United States
S_982_A	S	982	SRR15282239	24506	T	G	0,999529	2021-05-07	United States
S_1118_H	S	1118	SRR15282239	24914	G	C	0,999412	2021-05-07	United States
ORF3a_27_Y	ORF3a	27	SRR15282239	25471	G	T	0,998647	2021-05-07	United States
ORF8_27_*	ORF8	27	SRR15282239	27972	C	T	0,999435	2021-05-07	United States
ORF8_52_I	ORF8	52	SRR15282239	28048	G	T	0,999514	2021-05-07	United States
ORF8_68_*	ORF8	68	SRR15282239	28095	A	T	0,996686	2021-05-07	United States
ORF8_73_C	ORF8	73	SRR15282239	28111	A	G	0,999705	2021-05-07	United States
N_3_H	N	3	SRR15282239	28280	G	C	0,999577	2021-05-07	United States
N_3_V	N	3	SRR15282239	28281	A	T	0,999574	2021-05-07	United States
N_3_E	N	3	SRR15282239	28282	T	A	0,999155	2021-05-07	United States
N_203_K	N	203	SRR15282239	28881	G	A	1	2021-05-07	United States
N_204_R	N	204	SRR15282239	28883	G	C	1	2021-05-07	United States
N_235_F	N	235	SRR15282239	28977	C	T	0,999434	2021-05-07	United States
ORF1ab_927_L	ORF1ab	927	SRR15282240	3045	C	T	1	2021-05-05	United States
ORF1ab_1001_I	ORF1ab	1001	SRR15282240	3267	C	T	1	2021-05-05	United States
ORF1ab_1597_I	ORF1ab	1597	SRR15282240	5055	C	T	1	2021-05-05	United States
ORF1ab_1708_D	ORF1ab	1708	SRR15282240	5388	C	A	1	2021-05-05	United States
ORF1ab_2230_T	ORF1ab	2230	SRR15282240	6954	T	C	1	2021-05-05	United States
ORF1ab_2313_NA	ORF1ab	2313	SRR15282240	7203	C	-T	0,104056	2021-05-05	United States
ORF1ab_2739_NA	ORF1ab	2739	SRR15282240	8481	C	+T	0,133803	2021-05-05	United States
ORF1ab_3109_H	ORF1ab	3109	SRR15282240	9590	T	C	0,0598024	2021-05-05	United States
ORF1ab_3674_NA	ORF1ab	3674	SRR15282240	11287	G	-TCTGGTTTT	0,619168	2021-05-05	United States
ORF1ab_3966_R	ORF1ab	3966	SRR15282240	12162	A	G	0,946662	2021-05-05	United States
ORF1ab_4207_I	ORF1ab	4207	SRR15282240	12885	C	T	0,799411	2021-05-05	United States
ORF1ab_218_L	ORF1ab	218	SRR15282240	14120	C	T	0,0778839	2021-05-05	United States
ORF1ab_314_L	ORF1ab	314	SRR15282240	14408	C	T	0,999186	2021-05-05	United States
ORF1ab_1383_R	ORF1ab	1383	SRR15282240	17615	A	G	1	2021-05-05	United States
ORF1ab_1432_V	ORF1ab	1432	SRR15282240	17762	C	T	0,109672	2021-05-05	United States
ORF1ab_2557_R	ORF1ab	2557	SRR15282240	21137	A	G	1	2021-05-05	United States
S_68_NA	S	68	SRR15282240	21764	A	-TACATG	0,803267	2021-05-05	United States
S_95_I	S	95	SRR15282240	21846	C	T	0,068793	2021-05-05	United States
S_143_NA	S	143	SRR15282240	21990	T	-TTA	0,705664	2021-05-05	United States
S_501_Y	S	501	SRR15282240	23063	A	T	1	2021-05-05	United States
S_570_D	S	570	SRR15282240	23271	C	A	0,999789	2021-05-05	United States
S_614_G	S	614	SRR15282240	23403	A	G	0,999569	2021-05-05	United States
S_681_H	S	681	SRR15282240	23604	C	A	0,999734	2021-05-05	United States
S_716_I	S	716	SRR15282240	23709	C	T	0,999494	2021-05-05	United States
S_791_P	S	791	SRR15282240	23933	A	C	0,857143	2021-05-05	United States
S_982_A	S	982	SRR15282240	24506	T	G	0,893923	2021-05-05	United States
S_1118_H	S	1118	SRR15282240	24914	G	C	0,999432	2021-05-05	United States
S_1191_N	S	1191	SRR15282240	25135	G	T	0,879066	2021-05-05	United States
ORF8_27_*	ORF8	27	SRR15282240	27972	C	T	0,999468	2021-05-05	United States
ORF8_52_I	ORF8	52	SRR15282240	28048	G	T	1	2021-05-05	United States
ORF8_73_C	ORF8	73	SRR15282240	28111	A	G	0,883322	2021-05-05	United States
N_3_H	N	3	SRR15282240	28280	G	C	0,77752	2021-05-05	United States
N_3_V	N	3	SRR15282240	28281	A	T	0,773794	2021-05-05	United States
N_3_E	N	3	SRR15282240	28282	T	A	0,77512	2021-05-05	United States
N_28_H	N	28	SRR15282240	28357	G	T	0,0592098	2021-05-05	United States
N_203_K	N	203	SRR15282240	28881	G	A	1	2021-05-05	United States
N_204_R	N	204	SRR15282240	28883	G	C	1	2021-05-05	United States
N_235_F	N	235	SRR15282240	28977	C	T	1	2021-05-05	United States
ORF1ab_1001_I	ORF1ab	1001	SRR15282245	3267	C	T	0,99947	2021-05-04	United States
ORF1ab_1708_D	ORF1ab	1708	SRR15282245	5388	C	A	0,999784	2021-05-04	United States
ORF1ab_2230_T	ORF1ab	2230	SRR15282245	6954	T	C	1	2021-05-04	United States
ORF1ab_3674_NA	ORF1ab	3674	SRR15282245	11287	G	-TCTGGTTTT	0,703304	2021-05-04	United States
ORF1ab_314_L	ORF1ab	314	SRR15282245	14408	C	T	0,999698	2021-05-04	United States
S_68_NA	S	68	SRR15282245	21764	A	-TACATG	0,898139	2021-05-04	United States
S_143_NA	S	143	SRR15282245	21990	T	-TTA	0,81381	2021-05-04	United States
S_501_Y	S	501	SRR15282245	23063	A	T	0,999643	2021-05-04	United States
S_570_D	S	570	SRR15282245	23271	C	A	0,99895	2021-05-04	United States
S_583_D	S	583	SRR15282245	23311	G	T	0,9966	2021-05-04	United States
S_614_G	S	614	SRR15282245	23403	A	G	1	2021-05-04	United States
S_681_H	S	681	SRR15282245	23604	C	A	0,999757	2021-05-04	United States
S_716_I	S	716	SRR15282245	23709	C	T	0,999294	2021-05-04	United States
S_982_A	S	982	SRR15282245	24506	T	G	0,999772	2021-05-04	United States
S_1118_H	S	1118	SRR15282245	24914	G	C	0,99984	2021-05-04	United States
ORF8_27_*	ORF8	27	SRR15282245	27972	C	T	0,999808	2021-05-04	United States
ORF8_52_I	ORF8	52	SRR15282245	28048	G	T	0,999019	2021-05-04	United States
ORF8_68_*	ORF8	68	SRR15282245	28095	A	T	0,995949	2021-05-04	United States
ORF8_73_C	ORF8	73	SRR15282245	28111	A	G	0,999292	2021-05-04	United States
N_3_H	N	3	SRR15282245	28280	G	C	0,999774	2021-05-04	United States
N_3_V	N	3	SRR15282245	28281	A	T	0,999773	2021-05-04	United States
N_3_E	N	3	SRR15282245	28282	T	A	1	2021-05-04	United States
N_203_K	N	203	SRR15282245	28881	G	A	1	2021-05-04	United States
N_204_R	N	204	SRR15282245	28883	G	C	0,998746	2021-05-04	United States
N_235_F	N	235	SRR15282245	28977	C	T	0,999375	2021-05-04	United States
ORF1ab_1001_I	ORF1ab	1001	SRR15282251	3267	C	T	0,999614	2021-05-06	United States
ORF1ab_1708_D	ORF1ab	1708	SRR15282251	5388	C	A	0,999795	2021-05-06	United States
ORF1ab_2230_T	ORF1ab	2230	SRR15282251	6954	T	C	1	2021-05-06	United States
ORF1ab_3674_NA	ORF1ab	3674	SRR15282251	11287	G	-TCTGGTTTT	0,685481	2021-05-06	United States
ORF1ab_4087_I	ORF1ab	4087	SRR15282251	12525	C	T	0,998754	2021-05-06	United States
ORF1ab_218_L	ORF1ab	218	SRR15282251	14120	C	T	0,998865	2021-05-06	United States
ORF1ab_314_L	ORF1ab	314	SRR15282251	14408	C	T	0,999757	2021-05-06	United States
S_68_NA	S	68	SRR15282251	21764	A	-TACATG	0,900855	2021-05-06	United States
S_143_NA	S	143	SRR15282251	21990	T	-TTA	0,813586	2021-05-06	United States
S_501_Y	S	501	SRR15282251	23063	A	T	0,999703	2021-05-06	United States
S_570_D	S	570	SRR15282251	23271	C	A	0,999036	2021-05-06	United States
S_614_G	S	614	SRR15282251	23403	A	G	0,999804	2021-05-06	United States
S_681_H	S	681	SRR15282251	23604	C	A	0,999645	2021-05-06	United States
S_716_I	S	716	SRR15282251	23709	C	T	0,999882	2021-05-06	United States
S_982_A	S	982	SRR15282251	24506	T	G	1	2021-05-06	United States
S_1118_H	S	1118	SRR15282251	24914	G	C	0,999124	2021-05-06	United States
ORF8_27_*	ORF8	27	SRR15282251	27972	C	T	0,999271	2021-05-06	United States
ORF8_52_I	ORF8	52	SRR15282251	28048	G	T	0,999537	2021-05-06	United States
ORF8_68_*	ORF8	68	SRR15282251	28095	A	T	0,998038	2021-05-06	United States
ORF8_73_C	ORF8	73	SRR15282251	28111	A	G	0,999822	2021-05-06	United States
N_3_H	N	3	SRR15282251	28280	G	C	0,999643	2021-05-06	United States
N_3_V	N	3	SRR15282251	28281	A	T	0,999283	2021-05-06	United States
N_3_E	N	3	SRR15282251	28282	T	A	0,998927	2021-05-06	United States
N_203_K	N	203	SRR15282251	28881	G	A	1	2021-05-06	United States
N_204_R	N	204	SRR15282251	28883	G	C	1	2021-05-06	United States
N_235_F	N	235	SRR15282251	28977	C	T	0,996528	2021-05-06	United States
ORF1ab_388_Y	ORF1ab	388	SRR15282264	1427	C	T	0,999397	2021-05-04	United States
ORF1ab_1188_L	ORF1ab	1188	SRR15282264	3828	C	T	0,998929	2021-05-04	United States
ORF1ab_1795_Q	ORF1ab	1795	SRR15282264	5648	A	C	0,999804	2021-05-04	United States
ORF1ab_3674_NA	ORF1ab	3674	SRR15282264	11287	G	-TCTGGTTTT	0,658542	2021-05-04	United States
ORF1ab_314_L	ORF1ab	314	SRR15282264	14408	C	T	0,999714	2021-05-04	United States
ORF1ab_1264_D	ORF1ab	1264	SRR15282264	17259	G	T	0,998353	2021-05-04	United States
S_18_F	S	18	SRR15282264	21614	C	T	1	2021-05-04	United States
S_20_N	S	20	SRR15282264	21621	C	A	0,997755	2021-05-04	United States
S_26_S	S	26	SRR15282264	21638	C	T	1	2021-05-04	United States
S_138_Y	S	138	SRR15282264	21974	G	T	0,997537	2021-05-04	United States
S_190_S	S	190	SRR15282264	22132	G	T	0,987013	2021-05-04	United States
S_417_T	S	417	SRR15282264	22812	A	C	0,998464	2021-05-04	United States
S_484_K	S	484	SRR15282264	23012	G	A	1	2021-05-04	United States
S_501_Y	S	501	SRR15282264	23063	A	T	1	2021-05-04	United States
S_614_G	S	614	SRR15282264	23403	A	G	0,999353	2021-05-04	United States
S_655_Y	S	655	SRR15282264	23525	C	T	1	2021-05-04	United States
S_1027_I	S	1027	SRR15282264	24642	C	T	0,998636	2021-05-04	United States
S_1176_F	S	1176	SRR15282264	25088	G	T	0,997806	2021-05-04	United States
ORF3a_253_P	ORF3a	253	SRR15282264	26149	T	C	0,998229	2021-05-04	United States
ORF7a_8_V	ORF7a	8	SRR15282264	27416	C	T	0,9994	2021-05-04	United States
ORF7a_101_NA	ORF7a	101	SRR15282264	27694	T	-TTCTTA	0,906682	2021-05-04	United States
ORF8_92_K	ORF8	92	SRR15282264	28167	G	A	0,997249	2021-05-04	United States
N_80_R	N	80	SRR15282264	28512	C	G	0,999015	2021-05-04	United States
N_202_C	N	202	SRR15282264	28877	A	T	1	2021-05-04	United States
N_202_I	N	202	SRR15282264	28878	G	T	0,984413	2021-05-04	United States
N_203_K	N	203	SRR15282264	28881	G	A	0,99918	2021-05-04	United States
N_204_R	N	204	SRR15282264	28883	G	C	1	2021-05-04	United States
ORF1ab_265_I	ORF1ab	265	SRR15282265	1059	C	T	1	2021-05-03	United States
ORF1ab_1000_I	ORF1ab	1000	SRR15282265	3264	C	T	0,062954	2021-05-03	United States
ORF1ab_1012_S	ORF1ab	1012	SRR15282265	3300	T	C	0,0504826	2021-05-03	United States
ORF1ab_1108_Y	ORF1ab	1108	SRR15282265	3587	C	T	0,0520833	2021-05-03	United States
ORF1ab_2228_NA	ORF1ab	2228	SRR15282265	6947	A	-ATATT	0,101911	2021-05-03	United States
ORF1ab_2963_*	ORF1ab	2963	SRR15282265	9152	C	T	0,109434	2021-05-03	United States
ORF1ab_3209_T	ORF1ab	3209	SRR15282265	9890	G	A	0,0787402	2021-05-03	United States
ORF1ab_3427_Y	ORF1ab	3427	SRR15282265	10544	C	T	0,0648649	2021-05-03	United States
ORF1ab_3603_NA	ORF1ab	3603	SRR15282265	11074	C	-T	0,0594194	2021-05-03	United States
ORF1ab_3674_NA	ORF1ab	3674	SRR15282265	11287	G	-TCTGGTTTT	0,608612	2021-05-03	United States
ORF1ab_3966_R	ORF1ab	3966	SRR15282265	12162	A	G	0,0657928	2021-05-03	United States
ORF1ab_218_L	ORF1ab	218	SRR15282265	14120	C	T	0,116323	2021-05-03	United States
ORF1ab_314_L	ORF1ab	314	SRR15282265	14408	C	T	0,998601	2021-05-03	United States
ORF1ab_566_V	ORF1ab	566	SRR15282265	15163	T	G	0,068323	2021-05-03	United States
ORF1ab_592_I	ORF1ab	592	SRR15282265	15243	G	T	0,954711	2021-05-03	United States
ORF1ab_794_I	ORF1ab	794	SRR15282265	15848	C	T	0,0620534	2021-05-03	United States
ORF1ab_796_I	ORF1ab	796	SRR15282265	15853	C	A	0,904725	2021-05-03	United States
ORF1ab_1011_H	ORF1ab	1011	SRR15282265	16500	A	C	0,995833	2021-05-03	United States
ORF1ab_1765_T	ORF1ab	1765	SRR15282265	18761	T	C	0,0747547	2021-05-03	United States
ORF1ab_2557_R	ORF1ab	2557	SRR15282265	21137	A	G	0,0698565	2021-05-03	United States
S_5_F	S	5	SRR15282265	21575	C	T	1	2021-05-03	United States
S_95_I	S	95	SRR15282265	21846	C	T	0,999361	2021-05-03	United States
S_253_G	S	253	SRR15282265	22320	A	G	0,974359	2021-05-03	United States
S_484_K	S	484	SRR15282265	23012	G	A	1	2021-05-03	United States
S_570_D	S	570	SRR15282265	23271	C	A	0,110845	2021-05-03	United States
S_614_G	S	614	SRR15282265	23403	A	G	0,998348	2021-05-03	United States
S_660_H	S	660	SRR15282265	23540	T	C	0,067345	2021-05-03	United States
S_701_V	S	701	SRR15282265	23664	C	T	1	2021-05-03	United States
S_926_NA	S	926	SRR15282265	24340	A	-T	0,0607131	2021-05-03	United States
S_930_V	S	930	SRR15282265	24351	C	T	0,065261	2021-05-03	United States
S_940_F	S	940	SRR15282265	24381	C	T	0,0619169	2021-05-03	United States
S_1118_H	S	1118	SRR15282265	24914	G	C	0,0935233	2021-05-03	United States
ORF3a_42_L	ORF3a	42	SRR15282265	25517	C	T	0,99914	2021-05-03	United States
ORF3a_53_F	ORF3a	53	SRR15282265	25549	C	T	0,999212	2021-05-03	United States
ORF3a_57_H	ORF3a	57	SRR15282265	25563	G	T	0,999593	2021-05-03	United States
E_40_S	E	40	SRR15282265	26363	G	C	0,0613718	2021-05-03	United States
ORF7a_37_F	ORF7a	37	SRR15282265	27503	C	T	0,0753715	2021-05-03	United States
ORF8_11_I	ORF8	11	SRR15282265	27925	C	T	0,99947	2021-05-03	United States
N_199_L	N	199	SRR15282265	28869	C	T	1	2021-05-03	United States
N_234_I	N	234	SRR15282265	28975	G	A	1	2021-05-03	United States
ORF1ab_599_V	ORF1ab	599	SRR15282267	2061	C	T	0,939597	2021-05-06	United States
ORF1ab_1001_I	ORF1ab	1001	SRR15282267	3267	C	T	0,999777	2021-05-06	United States
ORF1ab_1708_D	ORF1ab	1708	SRR15282267	5388	C	A	0,99939	2021-05-06	United States
ORF1ab_2230_T	ORF1ab	2230	SRR15282267	6954	T	C	1	2021-05-06	United States
ORF1ab_3674_NA	ORF1ab	3674	SRR15282267	11287	G	-TCTGGTTTT	0,645049	2021-05-06	United States
ORF1ab_3966_R	ORF1ab	3966	SRR15282267	12162	A	G	0,998406	2021-05-06	United States
ORF1ab_293_F	ORF1ab	293	SRR15282267	14346	G	T	0,0569507	2021-05-06	United States
ORF1ab_314_L	ORF1ab	314	SRR15282267	14408	C	T	1	2021-05-06	United States
ORF1ab_517_V	ORF1ab	517	SRR15282267	15017	C	T	1	2021-05-06	United States
ORF1ab_1383_R	ORF1ab	1383	SRR15282267	17615	A	G	0,999098	2021-05-06	United States
ORF1ab_1432_V	ORF1ab	1432	SRR15282267	17762	C	T	0,0538822	2021-05-06	United States
ORF1ab_1839_L	ORF1ab	1839	SRR15282267	18982	A	C	0,0529874	2021-05-06	United States
ORF1ab_2109_C	ORF1ab	2109	SRR15282267	19794	G	T	0,109031	2021-05-06	United States
ORF1ab_2172_NA	ORF1ab	2172	SRR15282267	19983	C	+T	0,0890052	2021-05-06	United States
ORF1ab_2256_S	ORF1ab	2256	SRR15282267	20233	C	T	0,0521739	2021-05-06	United States
ORF1ab_2270_Y	ORF1ab	2270	SRR15282267	20275	G	T	1	2021-05-06	United States
ORF1ab_2442_V	ORF1ab	2442	SRR15282267	20792	C	T	0,0842912	2021-05-06	United States
S_38_C	S	38	SRR15282267	21675	A	G	0,0802139	2021-05-06	United States
S_68_NA	S	68	SRR15282267	21764	A	-TACATG	0,896124	2021-05-06	United States
S_143_NA	S	143	SRR15282267	21990	T	-TTA	0,792308	2021-05-06	United States
S_501_Y	S	501	SRR15282267	23063	A	T	1	2021-05-06	United States
S_570_D	S	570	SRR15282267	23271	C	A	0,885823	2021-05-06	United States
S_614_G	S	614	SRR15282267	23403	A	G	0,999775	2021-05-06	United States
S_681_H	S	681	SRR15282267	23604	C	A	1	2021-05-06	United States
S_716_I	S	716	SRR15282267	23709	C	T	1	2021-05-06	United States
S_982_A	S	982	SRR15282267	24506	T	G	1	2021-05-06	United States
S_1118_H	S	1118	SRR15282267	24914	G	C	0,999581	2021-05-06	United States
ORF8_27_*	ORF8	27	SRR15282267	27972	C	T	1	2021-05-06	United States
ORF8_52_I	ORF8	52	SRR15282267	28048	G	T	1	2021-05-06	United States
ORF8_73_C	ORF8	73	SRR15282267	28111	A	G	0,999571	2021-05-06	United States
N_3_H	N	3	SRR15282267	28280	G	C	0,999894	2021-05-06	United States
N_3_V	N	3	SRR15282267	28281	A	T	0,999255	2021-05-06	United States
N_3_E	N	3	SRR15282267	28282	T	A	0,999683	2021-05-06	United States
N_203_K	N	203	SRR15282267	28881	G	A	1	2021-05-06	United States
N_204_R	N	204	SRR15282267	28883	G	C	1	2021-05-06	United States
N_235_F	N	235	SRR15282267	28977	C	T	1	2021-05-06	United States
ORF1ab_913_D	ORF1ab	913	SRR15282271	3004	G	T	0,999427	2021-05-07	United States
ORF1ab_1001_I	ORF1ab	1001	SRR15282271	3267	C	T	0,999727	2021-05-07	United States
ORF1ab_1246_I	ORF1ab	1246	SRR15282271	4002	C	T	0,9985	2021-05-07	United States
ORF1ab_1640_S	ORF1ab	1640	SRR15282271	5183	C	T	0,989446	2021-05-07	United States
ORF1ab_1708_D	ORF1ab	1708	SRR15282271	5388	C	A	0,999512	2021-05-07	United States
ORF1ab_1998_I	ORF1ab	1998	SRR15282271	6258	C	T	0,97676	2021-05-07	United States
ORF1ab_2230_T	ORF1ab	2230	SRR15282271	6954	T	C	0,997143	2021-05-07	United States
ORF1ab_2259_I	ORF1ab	2259	SRR15282271	7042	G	T	0,996528	2021-05-07	United States
ORF1ab_3674_NA	ORF1ab	3674	SRR15282271	11287	G	-TCTGGTTTT	0,601899	2021-05-07	United States
ORF1ab_218_L	ORF1ab	218	SRR15282271	14120	C	T	0,973589	2021-05-07	United States
ORF1ab_314_L	ORF1ab	314	SRR15282271	14408	C	T	1	2021-05-07	United States
S_30_H	S	30	SRR15282271	21650	A	C	0,0588235	2021-05-07	United States
S_68_NA	S	68	SRR15282271	21764	A	-TACATG	0,894462	2021-05-07	United States
S_143_NA	S	143	SRR15282271	21990	T	-TTA	0,797278	2021-05-07	United States
S_501_Y	S	501	SRR15282271	23063	A	T	1	2021-05-07	United States
S_570_D	S	570	SRR15282271	23271	C	A	0,981001	2021-05-07	United States
S_614_G	S	614	SRR15282271	23403	A	G	0,999739	2021-05-07	United States
S_681_H	S	681	SRR15282271	23604	C	A	0,999799	2021-05-07	United States
S_716_I	S	716	SRR15282271	23709	C	T	1	2021-05-07	United States
S_982_A	S	982	SRR15282271	24506	T	G	0,999261	2021-05-07	United States
S_1118_H	S	1118	SRR15282271	24914	G	C	0,999718	2021-05-07	United States
ORF3a_240_S	ORF3a	240	SRR15282271	26110	C	T	0,99901	2021-05-07	United States
ORF8_27_*	ORF8	27	SRR15282271	27972	C	T	0,999626	2021-05-07	United States
ORF8_52_I	ORF8	52	SRR15282271	28048	G	T	1	2021-05-07	United States
ORF8_68_*	ORF8	68	SRR15282271	28095	A	T	0,998085	2021-05-07	United States
ORF8_73_C	ORF8	73	SRR15282271	28111	A	G	0,979277	2021-05-07	United States
N_3_H	N	3	SRR15282271	28280	G	C	0,945565	2021-05-07	United States
N_3_V	N	3	SRR15282271	28281	A	T	0,945551	2021-05-07	United States
N_3_E	N	3	SRR15282271	28282	T	A	0,944608	2021-05-07	United States
N_203_K	N	203	SRR15282271	28881	G	A	1	2021-05-07	United States
N_204_R	N	204	SRR15282271	28883	G	C	1	2021-05-07	United States
N_235_F	N	235	SRR15282271	28977	C	T	1	2021-05-07	United States
ORF1ab_1001_I	ORF1ab	1001	SRR15282278	3267	C	T	0,991398	2021-05-05	United States
ORF1ab_1682_I	ORF1ab	1682	SRR15282278	5310	C	T	0,999655	2021-05-05	United States
ORF1ab_1708_D	ORF1ab	1708	SRR15282278	5388	C	A	1	2021-05-05	United States
ORF1ab_2230_T	ORF1ab	2230	SRR15282278	6954	T	C	1	2021-05-05	United States
ORF1ab_3674_NA	ORF1ab	3674	SRR15282278	11287	G	-TCTGGTTTT	0,655942	2021-05-05	United States
ORF1ab_3966_R	ORF1ab	3966	SRR15282278	12162	A	G	0,996992	2021-05-05	United States
ORF1ab_314_L	ORF1ab	314	SRR15282278	14408	C	T	0,99975	2021-05-05	United States
ORF1ab_1383_R	ORF1ab	1383	SRR15282278	17615	A	G	0,999658	2021-05-05	United States
ORF1ab_2557_R	ORF1ab	2557	SRR15282278	21137	A	G	0,936598	2021-05-05	United States
S_501_Y	S	501	SRR15282278	23063	A	T	1	2021-05-05	United States
S_570_D	S	570	SRR15282278	23271	C	A	0,999018	2021-05-05	United States
S_614_G	S	614	SRR15282278	23403	A	G	1	2021-05-05	United States
S_681_H	S	681	SRR15282278	23604	C	A	0,999455	2021-05-05	United States
S_716_I	S	716	SRR15282278	23709	C	T	0,999864	2021-05-05	United States
S_982_A	S	982	SRR15282278	24506	T	G	0,999254	2021-05-05	United States
S_1118_H	S	1118	SRR15282278	24914	G	C	0,999565	2021-05-05	United States
S_1191_N	S	1191	SRR15282278	25135	G	T	0,993932	2021-05-05	United States
ORF8_27_*	ORF8	27	SRR15282278	27972	C	T	0,999402	2021-05-05	United States
ORF8_52_I	ORF8	52	SRR15282278	28048	G	T	0,999229	2021-05-05	United States
ORF8_73_C	ORF8	73	SRR15282278	28111	A	G	0,994919	2021-05-05	United States
N_3_H	N	3	SRR15282278	28280	G	C	0,982124	2021-05-05	United States
N_3_V	N	3	SRR15282278	28281	A	T	0,981391	2021-05-05	United States
N_3_E	N	3	SRR15282278	28282	T	A	0,981421	2021-05-05	United States
N_203_K	N	203	SRR15282278	28881	G	A	0,998909	2021-05-05	United States
N_204_R	N	204	SRR15282278	28883	G	C	0,998936	2021-05-05	United States
N_235_F	N	235	SRR15282278	28977	C	T	0,999159	2021-05-05	United States
ORF1ab_1001_I	ORF1ab	1001	SRR15282282	3267	C	T	0,999549	2021-05-07	United States
ORF1ab_1708_D	ORF1ab	1708	SRR15282282	5388	C	A	0,999407	2021-05-07	United States
ORF1ab_2230_T	ORF1ab	2230	SRR15282282	6954	T	C	0,999376	2021-05-07	United States
ORF1ab_3674_NA	ORF1ab	3674	SRR15282282	11287	G	-TCTGGTTTT	0,716735	2021-05-07	United States
ORF1ab_3757_S	ORF1ab	3757	SRR15282282	11534	G	A	0,999106	2021-05-07	United States
ORF1ab_314_L	ORF1ab	314	SRR15282282	14408	C	T	0,999197	2021-05-07	United States
S_68_NA	S	68	SRR15282282	21764	A	-TACATG	0,889985	2021-05-07	United States
S_143_NA	S	143	SRR15282282	21990	T	-TTA	0,806612	2021-05-07	United States
S_501_Y	S	501	SRR15282282	23063	A	T	0,999541	2021-05-07	United States
S_570_D	S	570	SRR15282282	23271	C	A	0,999827	2021-05-07	United States
S_614_G	S	614	SRR15282282	23403	A	G	0,999657	2021-05-07	United States
S_681_H	S	681	SRR15282282	23604	C	A	1	2021-05-07	United States
S_716_I	S	716	SRR15282282	23709	C	T	0,999318	2021-05-07	United States
S_982_A	S	982	SRR15282282	24506	T	G	0,998596	2021-05-07	United States
S_1118_H	S	1118	SRR15282282	24914	G	C	1	2021-05-07	United States
ORF3a_100_C	ORF3a	100	SRR15282282	25690	G	T	0,998862	2021-05-07	United States
ORF8_27_*	ORF8	27	SRR15282282	27972	C	T	1	2021-05-07	United States
ORF8_52_I	ORF8	52	SRR15282282	28048	G	T	0,999514	2021-05-07	United States
ORF8_73_C	ORF8	73	SRR15282282	28111	A	G	0,999089	2021-05-07	United States
N_3_H	N	3	SRR15282282	28280	G	C	0,999194	2021-05-07	United States
N_3_V	N	3	SRR15282282	28281	A	T	0,999731	2021-05-07	United States
N_3_E	N	3	SRR15282282	28282	T	A	0,999463	2021-05-07	United States
N_203_K	N	203	SRR15282282	28881	G	A	1	2021-05-07	United States
N_204_R	N	204	SRR15282282	28883	G	C	1	2021-05-07	United States
N_218_S	N	218	SRR15282282	28925	G	T	0,997807	2021-05-07	United States
N_235_F	N	235	SRR15282282	28977	C	T	0,99935	2021-05-07	United States
ORF1ab_1001_I	ORF1ab	1001	SRR15282284	3267	C	T	1	2021-05-05	United States
ORF1ab_1344_I	ORF1ab	1344	SRR15282284	4296	C	T	0,999038	2021-05-05	United States
ORF1ab_1708_D	ORF1ab	1708	SRR15282284	5388	C	A	1	2021-05-05	United States
ORF1ab_2143_N	ORF1ab	2143	SRR15282284	6694	G	C	0,0551039	2021-05-05	United States
ORF1ab_2147_T	ORF1ab	2147	SRR15282284	6705	A	C	0,999053	2021-05-05	United States
ORF1ab_2259_I	ORF1ab	2259	SRR15282284	7042	G	T	1	2021-05-05	United States
ORF1ab_3674_NA	ORF1ab	3674	SRR15282284	11287	G	-TCTGGTTTT	0,576123	2021-05-05	United States
ORF1ab_218_L	ORF1ab	218	SRR15282284	14120	C	T	0,9959	2021-05-05	United States
ORF1ab_314_L	ORF1ab	314	SRR15282284	14408	C	T	0,999833	2021-05-05	United States
S_68_NA	S	68	SRR15282284	21764	A	-TACATG	0,902781	2021-05-05	United States
S_143_NA	S	143	SRR15282284	21990	T	-TTA	0,809361	2021-05-05	United States
S_501_Y	S	501	SRR15282284	23063	A	T	0,998538	2021-05-05	United States
S_570_D	S	570	SRR15282284	23271	C	A	0,980197	2021-05-05	United States
S_614_G	S	614	SRR15282284	23403	A	G	0,999845	2021-05-05	United States
S_681_H	S	681	SRR15282284	23604	C	A	0,999362	2021-05-05	United States
S_716_I	S	716	SRR15282284	23709	C	T	0,999605	2021-05-05	United States
S_982_A	S	982	SRR15282284	24506	T	G	1	2021-05-05	United States
S_1118_H	S	1118	SRR15282284	24914	G	C	0,999502	2021-05-05	United States
ORF3a_27_Y	ORF3a	27	SRR15282284	25471	G	T	0,999602	2021-05-05	United States
ORF8_27_*	ORF8	27	SRR15282284	27972	C	T	1	2021-05-05	United States
ORF8_52_I	ORF8	52	SRR15282284	28048	G	T	1	2021-05-05	United States
ORF8_68_*	ORF8	68	SRR15282284	28095	A	T	0,997606	2021-05-05	United States
ORF8_73_C	ORF8	73	SRR15282284	28111	A	G	0,897575	2021-05-05	United States
ORF8_92_K	ORF8	92	SRR15282284	28167	G	A	0,131415	2021-05-05	United States
N_3_H	N	3	SRR15282284	28280	G	C	0,659413	2021-05-05	United States
N_3_V	N	3	SRR15282284	28281	A	T	0,656369	2021-05-05	United States
N_3_E	N	3	SRR15282284	28282	T	A	0,657988	2021-05-05	United States
ORF1ab_1001_I	ORF1ab	1001	SRR15282289	3267	C	T	0,999627	2021-05-07	United States
ORF1ab_1708_D	ORF1ab	1708	SRR15282289	5388	C	A	0,99966	2021-05-07	United States
ORF1ab_2194_I	ORF1ab	2194	SRR15282289	6847	G	T	1	2021-05-07	United States
ORF1ab_2230_T	ORF1ab	2230	SRR15282289	6954	T	C	0,998586	2021-05-07	United States
ORF1ab_2259_I	ORF1ab	2259	SRR15282289	7042	G	T	0,986315	2021-05-07	United States
ORF1ab_2344_T	ORF1ab	2344	SRR15282289	7295	G	A	0,999658	2021-05-07	United States
ORF1ab_3674_NA	ORF1ab	3674	SRR15282289	11287	G	-TCTGGTTTT	0,70782	2021-05-07	United States
ORF1ab_218_L	ORF1ab	218	SRR15282289	14120	C	T	0,999392	2021-05-07	United States
ORF1ab_314_L	ORF1ab	314	SRR15282289	14408	C	T	0,999846	2021-05-07	United States
ORF1ab_2536_I	ORF1ab	2536	SRR15282289	21073	G	A	0,99933	2021-05-07	United States
S_68_NA	S	68	SRR15282289	21764	A	-TACATG	0,901645	2021-05-07	United States
S_143_NA	S	143	SRR15282289	21990	T	-TTA	0,805001	2021-05-07	United States
S_501_Y	S	501	SRR15282289	23063	A	T	0,999652	2021-05-07	United States
S_570_D	S	570	SRR15282289	23271	C	A	0,99907	2021-05-07	United States
S_614_G	S	614	SRR15282289	23403	A	G	0,999461	2021-05-07	United States
S_681_H	S	681	SRR15282289	23604	C	A	0,999739	2021-05-07	United States
S_716_I	S	716	SRR15282289	23709	C	T	0,999348	2021-05-07	United States
S_982_A	S	982	SRR15282289	24506	T	G	0,998831	2021-05-07	United States
S_1118_H	S	1118	SRR15282289	24914	G	C	0,999674	2021-05-07	United States
ORF3a_27_Y	ORF3a	27	SRR15282289	25471	G	T	0,998579	2021-05-07	United States
ORF8_27_*	ORF8	27	SRR15282289	27972	C	T	0,999782	2021-05-07	United States
ORF8_52_I	ORF8	52	SRR15282289	28048	G	T	1	2021-05-07	United States
ORF8_68_*	ORF8	68	SRR15282289	28095	A	T	0,996161	2021-05-07	United States
ORF8_73_C	ORF8	73	SRR15282289	28111	A	G	0,998447	2021-05-07	United States
N_3_H	N	3	SRR15282289	28280	G	C	0,998483	2021-05-07	United States
N_3_V	N	3	SRR15282289	28281	A	T	0,998472	2021-05-07	United States
N_3_E	N	3	SRR15282289	28282	T	A	0,998256	2021-05-07	United States
N_203_K	N	203	SRR15282289	28881	G	A	0,99857	2021-05-07	United States
N_204_R	N	204	SRR15282289	28883	G	C	0,999299	2021-05-07	United States
N_235_F	N	235	SRR15282289	28977	C	T	0,99885	2021-05-07	United States
N_271_I	N	271	SRR15282289	29085	C	T	0,998911	2021-05-07	United States
N_383_A	N	383	SRR15282289	29420	C	G	0,999042	2021-05-07	United States
ORF1ab_104_I	ORF1ab	104	SRR15282290	575	C	A	0,999434	2021-05-06	United States
ORF1ab_556_K	ORF1ab	556	SRR15282290	1931	C	A	0,105336	2021-05-06	United States
ORF1ab_757_F	ORF1ab	757	SRR15282290	2534	G	T	0,993141	2021-05-06	United States
ORF1ab_1001_I	ORF1ab	1001	SRR15282290	3267	C	T	0,99898	2021-05-06	United States
ORF1ab_1020_F	ORF1ab	1020	SRR15282290	3323	G	T	0,152194	2021-05-06	United States
ORF1ab_1270_I	ORF1ab	1270	SRR15282290	4073	C	A	0,0563035	2021-05-06	United States
ORF1ab_1708_D	ORF1ab	1708	SRR15282290	5388	C	A	0,999574	2021-05-06	United States
ORF1ab_2230_T	ORF1ab	2230	SRR15282290	6954	T	C	1	2021-05-06	United States
ORF1ab_3374_NA	ORF1ab	3374	SRR15282290	10386	C	+T	0,0585469	2021-05-06	United States
ORF1ab_3674_NA	ORF1ab	3674	SRR15282290	11287	G	-TCTGGTTTT	0,618477	2021-05-06	United States
ORF1ab_4370_F	ORF1ab	4370	SRR15282290	13374	G	T	0,46	2021-05-06	United States
ORF1ab_218_L	ORF1ab	218	SRR15282290	14120	C	T	0,140957	2021-05-06	United States
ORF1ab_244_E	ORF1ab	244	SRR15282290	14198	C	A	0,0902778	2021-05-06	United States
ORF1ab_314_L	ORF1ab	314	SRR15282290	14408	C	T	1	2021-05-06	United States
ORF1ab_1001_S	ORF1ab	1001	SRR15282290	16468	C	T	0,894231	2021-05-06	United States
ORF1ab_1011_H	ORF1ab	1011	SRR15282290	16500	A	C	0,248889	2021-05-06	United States
ORF1ab_1383_R	ORF1ab	1383	SRR15282290	17615	A	G	1	2021-05-06	United States
ORF1ab_2477_Q	ORF1ab	2477	SRR15282290	20897	C	A	0,0526316	2021-05-06	United States
ORF1ab_2557_R	ORF1ab	2557	SRR15282290	21137	A	G	0,0858844	2021-05-06	United States
S_68_NA	S	68	SRR15282290	21764	A	-TACATG	0,899771	2021-05-06	United States
S_95_I	S	95	SRR15282290	21846	C	T	0,999704	2021-05-06	United States
S_143_NA	S	143	SRR15282290	21990	T	-TTA	0,86794	2021-05-06	United States
S_150_T	S	150	SRR15282290	22011	A	C	0,996238	2021-05-06	United States
S_501_Y	S	501	SRR15282290	23063	A	T	0,996479	2021-05-06	United States
S_570_D	S	570	SRR15282290	23271	C	A	0,999337	2021-05-06	United States
S_614_G	S	614	SRR15282290	23403	A	G	1	2021-05-06	United States
S_681_H	S	681	SRR15282290	23604	C	A	1	2021-05-06	United States
S_716_I	S	716	SRR15282290	23709	C	T	1	2021-05-06	United States
S_982_A	S	982	SRR15282290	24506	T	G	0,996063	2021-05-06	United States
S_1118_H	S	1118	SRR15282290	24914	G	C	0,999164	2021-05-06	United States
ORF7a_23_F	ORF7a	23	SRR15282290	27461	G	T	0,999172	2021-05-06	United States
ORF8_27_*	ORF8	27	SRR15282290	27972	C	T	1	2021-05-06	United States
ORF8_52_I	ORF8	52	SRR15282290	28048	G	T	1	2021-05-06	United States
ORF8_73_C	ORF8	73	SRR15282290	28111	A	G	0,999225	2021-05-06	United States
N_3_H	N	3	SRR15282290	28280	G	C	0,999779	2021-05-06	United States
N_3_V	N	3	SRR15282290	28281	A	T	0,99911	2021-05-06	United States
N_3_E	N	3	SRR15282290	28282	T	A	0,999558	2021-05-06	United States
N_235_F	N	235	SRR15282290	28977	C	T	1	2021-05-06	United States
N_380_*	N	380	SRR15282290	29411	C	T	0,0652681	2021-05-06	United States
ORF1ab_211_T	ORF1ab	211	SRR15282293	896	G	A	0,987699	2021-05-05	United States
ORF1ab_1001_I	ORF1ab	1001	SRR15282293	3267	C	T	0,999149	2021-05-05	United States
ORF1ab_1264_Y	ORF1ab	1264	SRR15282293	4055	C	T	0,0676906	2021-05-05	United States
ORF1ab_1708_D	ORF1ab	1708	SRR15282293	5388	C	A	0,999903	2021-05-05	United States
ORF1ab_2230_T	ORF1ab	2230	SRR15282293	6954	T	C	1	2021-05-05	United States
ORF1ab_3674_NA	ORF1ab	3674	SRR15282293	11287	G	-TCTGGTTTT	0,642866	2021-05-05	United States
ORF1ab_4175_I	ORF1ab	4175	SRR15282293	12789	C	T	0,0724733	2021-05-05	United States
ORF1ab_314_L	ORF1ab	314	SRR15282293	14408	C	T	0,999536	2021-05-05	United States
ORF1ab_1001_S	ORF1ab	1001	SRR15282293	16468	C	T	0,998513	2021-05-05	United States
ORF1ab_1383_R	ORF1ab	1383	SRR15282293	17615	A	G	0,99687	2021-05-05	United States
ORF1ab_1808_D	ORF1ab	1808	SRR15282293	18891	G	T	0,995549	2021-05-05	United States
S_68_NA	S	68	SRR15282293	21764	A	-TACATG	0,895051	2021-05-05	United States
S_143_NA	S	143	SRR15282293	21990	T	-TTA	0,8076	2021-05-05	United States
S_385_N	S	385	SRR15282293	22716	C	A	0,989281	2021-05-05	United States
S_501_Y	S	501	SRR15282293	23063	A	T	0,999648	2021-05-05	United States
S_570_D	S	570	SRR15282293	23271	C	A	0,998112	2021-05-05	United States
S_614_G	S	614	SRR15282293	23403	A	G	0,999804	2021-05-05	United States
S_681_H	S	681	SRR15282293	23604	C	A	0,999878	2021-05-05	United States
S_716_I	S	716	SRR15282293	23709	C	T	0,999638	2021-05-05	United States
S_982_A	S	982	SRR15282293	24506	T	G	0,993768	2021-05-05	United States
S_1118_H	S	1118	SRR15282293	24914	G	C	0,999091	2021-05-05	United States
ORF8_27_*	ORF8	27	SRR15282293	27972	C	T	0,999289	2021-05-05	United States
ORF8_52_I	ORF8	52	SRR15282293	28048	G	T	0,999548	2021-05-05	United States
ORF8_73_C	ORF8	73	SRR15282293	28111	A	G	0,996509	2021-05-05	United States
N_3_H	N	3	SRR15282293	28280	G	C	0,988733	2021-05-05	United States
N_3_V	N	3	SRR15282293	28281	A	T	0,987842	2021-05-05	United States
N_3_E	N	3	SRR15282293	28282	T	A	0,988185	2021-05-05	United States
N_203_K	N	203	SRR15282293	28881	G	A	1	2021-05-05	United States
N_204_R	N	204	SRR15282293	28883	G	C	1	2021-05-05	United States
N_235_F	N	235	SRR15282293	28977	C	T	1	2021-05-05	United States
ORF1ab_1001_I	ORF1ab	1001	SRR15282294	3267	C	T	0,992838	2021-05-04	United States
ORF1ab_1158_L	ORF1ab	1158	SRR15282294	3738	C	T	0,999577	2021-05-04	United States
ORF1ab_1586_I	ORF1ab	1586	SRR15282294	5023	G	A	0,992095	2021-05-04	United States
ORF1ab_1708_D	ORF1ab	1708	SRR15282294	5388	C	A	0,999381	2021-05-04	United States
ORF1ab_3674_NA	ORF1ab	3674	SRR15282294	11287	G	-TCTGGTTTT	0,66495	2021-05-04	United States
ORF1ab_314_L	ORF1ab	314	SRR15282294	14408	C	T	0,99984	2021-05-04	United States
ORF1ab_1383_R	ORF1ab	1383	SRR15282294	17615	A	G	1	2021-05-04	United States
ORF1ab_2063_E	ORF1ab	2063	SRR15282294	19654	A	G	0,997802	2021-05-04	United States
ORF1ab_2499_N	ORF1ab	2499	SRR15282294	20962	G	A	0,995363	2021-05-04	United States
S_68_NA	S	68	SRR15282294	21764	A	-TACATG	0,895764	2021-05-04	United States
S_143_NA	S	143	SRR15282294	21990	T	-TTA	0,811731	2021-05-04	United States
S_501_Y	S	501	SRR15282294	23063	A	T	1	2021-05-04	United States
S_570_D	S	570	SRR15282294	23271	C	A	0,997789	2021-05-04	United States
S_614_G	S	614	SRR15282294	23403	A	G	0,999254	2021-05-04	United States
S_681_H	S	681	SRR15282294	23604	C	A	0,999846	2021-05-04	United States
S_716_I	S	716	SRR15282294	23709	C	T	1	2021-05-04	United States
S_982_A	S	982	SRR15282294	24506	T	G	0,999595	2021-05-04	United States
S_1118_H	S	1118	SRR15282294	24914	G	C	0,999218	2021-05-04	United States
M_70_L	M	70	SRR15282294	26730	G	C	0,998795	2021-05-04	United States
ORF8_27_*	ORF8	27	SRR15282294	27972	C	T	0,999755	2021-05-04	United States
ORF8_52_I	ORF8	52	SRR15282294	28048	G	T	1	2021-05-04	United States
ORF8_73_C	ORF8	73	SRR15282294	28111	A	G	0,994358	2021-05-04	United States
N_3_H	N	3	SRR15282294	28280	G	C	0,983142	2021-05-04	United States
N_3_V	N	3	SRR15282294	28281	A	T	0,982533	2021-05-04	United States
N_3_E	N	3	SRR15282294	28282	T	A	0,982339	2021-05-04	United States
N_203_K	N	203	SRR15282294	28881	G	A	1	2021-05-04	United States
N_204_R	N	204	SRR15282294	28883	G	C	1	2021-05-04	United States
N_235_F	N	235	SRR15282294	28977	C	T	1	2021-05-04	United States
ORF1ab_1001_I	ORF1ab	1001	SRR15282295	3267	C	T	0,999012	2021-05-04	United States
ORF1ab_1708_D	ORF1ab	1708	SRR15282295	5388	C	A	0,998715	2021-05-04	United States
ORF1ab_2230_T	ORF1ab	2230	SRR15282295	6954	T	C	1	2021-05-04	United States
ORF1ab_3052_V	ORF1ab	3052	SRR15282295	9419	A	G	0,999416	2021-05-04	United States
ORF1ab_3674_NA	ORF1ab	3674	SRR15282295	11287	G	-TCTGGTTTT	0,678407	2021-05-04	United States
ORF1ab_314_L	ORF1ab	314	SRR15282295	14408	C	T	0,999813	2021-05-04	United States
ORF1ab_1001_S	ORF1ab	1001	SRR15282295	16468	C	T	0,9976	2021-05-04	United States
ORF1ab_1383_R	ORF1ab	1383	SRR15282295	17615	A	G	0,999659	2021-05-04	United States
ORF1ab_1808_D	ORF1ab	1808	SRR15282295	18891	G	T	0,998143	2021-05-04	United States
ORF1ab_2048_I	ORF1ab	2048	SRR15282295	19610	C	T	0,991297	2021-05-04	United States
ORF1ab_2368_F	ORF1ab	2368	SRR15282295	20569	G	T	0,999632	2021-05-04	United States
S_68_NA	S	68	SRR15282295	21764	A	-TACATG	0,898022	2021-05-04	United States
S_143_NA	S	143	SRR15282295	21990	T	-TTA	0,810083	2021-05-04	United States
S_501_Y	S	501	SRR15282295	23063	A	T	1	2021-05-04	United States
S_570_D	S	570	SRR15282295	23271	C	A	0,999385	2021-05-04	United States
S_614_G	S	614	SRR15282295	23403	A	G	0,999357	2021-05-04	United States
S_681_H	S	681	SRR15282295	23604	C	A	0,999337	2021-05-04	United States
S_716_I	S	716	SRR15282295	23709	C	T	0,999665	2021-05-04	United States
S_982_A	S	982	SRR15282295	24506	T	G	0,99892	2021-05-04	United States
S_1118_H	S	1118	SRR15282295	24914	G	C	1	2021-05-04	United States
ORF8_27_*	ORF8	27	SRR15282295	27972	C	T	0,998216	2021-05-04	United States
ORF8_52_I	ORF8	52	SRR15282295	28048	G	T	1	2021-05-04	United States
ORF8_54_P	ORF8	54	SRR15282295	28053	T	C	0,998472	2021-05-04	United States
ORF8_73_C	ORF8	73	SRR15282295	28111	A	G	0,998704	2021-05-04	United States
N_3_H	N	3	SRR15282295	28280	G	C	0,99948	2021-05-04	United States
N_3_V	N	3	SRR15282295	28281	A	T	0,999739	2021-05-04	United States
N_3_E	N	3	SRR15282295	28282	T	A	0,99974	2021-05-04	United States
N_203_K	N	203	SRR15282295	28881	G	A	1	2021-05-04	United States
N_204_R	N	204	SRR15282295	28883	G	C	1	2021-05-04	United States
N_235_F	N	235	SRR15282295	28977	C	T	1	2021-05-04	United States
ORF1ab_1001_I	ORF1ab	1001	SRR15282298	3267	C	T	0,999624	2021-05-06	United States
ORF1ab_1708_D	ORF1ab	1708	SRR15282298	5388	C	A	0,999645	2021-05-06	United States
ORF1ab_2230_T	ORF1ab	2230	SRR15282298	6954	T	C	1	2021-05-06	United States
ORF1ab_3674_NA	ORF1ab	3674	SRR15282298	11287	G	-TCTGGTTTT	0,637534	2021-05-06	United States
ORF1ab_314_L	ORF1ab	314	SRR15282298	14408	C	T	0,999889	2021-05-06	United States
S_68_NA	S	68	SRR15282298	21764	A	-TACATG	0,899237	2021-05-06	United States
S_143_NA	S	143	SRR15282298	21990	T	-TTA	0,796816	2021-05-06	United States
S_501_Y	S	501	SRR15282298	23063	A	T	1	2021-05-06	United States
S_570_D	S	570	SRR15282298	23271	C	A	0,999871	2021-05-06	United States
S_614_G	S	614	SRR15282298	23403	A	G	0,999866	2021-05-06	United States
S_681_H	S	681	SRR15282298	23604	C	A	0,984263	2021-05-06	United States
S_716_I	S	716	SRR15282298	23709	C	T	0,981564	2021-05-06	United States
S_982_A	S	982	SRR15282298	24506	T	G	0,999305	2021-05-06	United States
S_1078_S	S	1078	SRR15282298	24794	G	T	0,999393	2021-05-06	United States
S_1118_H	S	1118	SRR15282298	24914	G	C	0,999563	2021-05-06	United States
ORF3a_100_C	ORF3a	100	SRR15282298	25690	G	T	0,989328	2021-05-06	United States
E_62_F	E	62	SRR15282298	26428	G	T	0,955268	2021-05-06	United States
ORF8_27_*	ORF8	27	SRR15282298	27972	C	T	0,999822	2021-05-06	United States
ORF8_52_I	ORF8	52	SRR15282298	28048	G	T	0,999539	2021-05-06	United States
ORF8_73_C	ORF8	73	SRR15282298	28111	A	G	0,999606	2021-05-06	United States
N_3_H	N	3	SRR15282298	28280	G	C	1	2021-05-06	United States
N_3_V	N	3	SRR15282298	28281	A	T	0,99925	2021-05-06	United States
N_3_E	N	3	SRR15282298	28282	T	A	0,999256	2021-05-06	United States
N_203_K	N	203	SRR15282298	28881	G	A	1	2021-05-06	United States
N_204_R	N	204	SRR15282298	28883	G	C	0,994819	2021-05-06	United States
N_235_F	N	235	SRR15282298	28977	C	T	1	2021-05-06	United States
ORF1ab_1001_I	ORF1ab	1001	SRR15282316	3267	C	T	0,936834	2021-05-02	United States
ORF1ab_1708_D	ORF1ab	1708	SRR15282316	5388	C	A	0,969052	2021-05-02	United States
ORF1ab_1795_Q	ORF1ab	1795	SRR15282316	5648	A	C	0,0571111	2021-05-02	United States
ORF1ab_2230_T	ORF1ab	2230	SRR15282316	6954	T	C	0,968954	2021-05-02	United States
ORF1ab_2259_I	ORF1ab	2259	SRR15282316	7042	G	T	0,966535	2021-05-02	United States
ORF1ab_2344_T	ORF1ab	2344	SRR15282316	7295	G	A	0,883453	2021-05-02	United States
ORF1ab_3674_NA	ORF1ab	3674	SRR15282316	11287	G	-TCTGGTTTT	0,674963	2021-05-02	United States
ORF1ab_218_L	ORF1ab	218	SRR15282316	14120	C	T	0,939662	2021-05-02	United States
ORF1ab_314_L	ORF1ab	314	SRR15282316	14408	C	T	0,999778	2021-05-02	United States
S_68_NA	S	68	SRR15282316	21764	A	-TACATG	0,849202	2021-05-02	United States
S_143_NA	S	143	SRR15282316	21990	T	-TTA	0,745951	2021-05-02	United States
S_501_Y	S	501	SRR15282316	23063	A	T	0,999086	2021-05-02	United States
S_570_D	S	570	SRR15282316	23271	C	A	0,942304	2021-05-02	United States
S_614_G	S	614	SRR15282316	23403	A	G	0,999586	2021-05-02	United States
S_681_H	S	681	SRR15282316	23604	C	A	0,968784	2021-05-02	United States
S_716_I	S	716	SRR15282316	23709	C	T	0,967643	2021-05-02	United States
S_982_A	S	982	SRR15282316	24506	T	G	0,927022	2021-05-02	United States
S_1027_I	S	1027	SRR15282316	24642	C	T	0,052598	2021-05-02	United States
S_1118_H	S	1118	SRR15282316	24914	G	C	0,965272	2021-05-02	United States
ORF3a_27_Y	ORF3a	27	SRR15282316	25471	G	T	0,956522	2021-05-02	United States
ORF8_27_*	ORF8	27	SRR15282316	27972	C	T	0,995362	2021-05-02	United States
ORF8_52_I	ORF8	52	SRR15282316	28048	G	T	0,996881	2021-05-02	United States
ORF8_68_*	ORF8	68	SRR15282316	28095	A	T	0,995731	2021-05-02	United States
ORF8_73_C	ORF8	73	SRR15282316	28111	A	G	0,83542	2021-05-02	United States
ORF8_92_K	ORF8	92	SRR15282316	28167	G	A	0,202709	2021-05-02	United States
N_3_H	N	3	SRR15282316	28280	G	C	0,418476	2021-05-02	United States
N_3_V	N	3	SRR15282316	28281	A	T	0,415484	2021-05-02	United States
N_3_E	N	3	SRR15282316	28282	T	A	0,4157	2021-05-02	United States
N_80_R	N	80	SRR15282316	28512	C	G	0,0848303	2021-05-02	United States
N_203_K	N	203	SRR15282316	28881	G	A	1	2021-05-02	United States
N_204_R	N	204	SRR15282316	28883	G	C	1	2021-05-02	United States
N_235_F	N	235	SRR15282316	28977	C	T	0,917254	2021-05-02	United States
N_271_I	N	271	SRR15282316	29085	C	T	0,861072	2021-05-02	United States
N_383_A	N	383	SRR15282316	29420	C	G	0,917301	2021-05-02	United States
ORF1ab_519_S	ORF1ab	519	SRR15282317	1820	G	A	0,997952	2021-05-07	United States
ORF1ab_559_L	ORF1ab	559	SRR15282317	1940	G	T	0,979413	2021-05-07	United States
ORF1ab_1001_I	ORF1ab	1001	SRR15282317	3267	C	T	0,999021	2021-05-07	United States
ORF1ab_1708_D	ORF1ab	1708	SRR15282317	5388	C	A	0,999697	2021-05-07	United States
ORF1ab_1854_I	ORF1ab	1854	SRR15282317	5826	C	T	0,959844	2021-05-07	United States
ORF1ab_2230_T	ORF1ab	2230	SRR15282317	6954	T	C	1	2021-05-07	United States
ORF1ab_3674_NA	ORF1ab	3674	SRR15282317	11287	G	-TCTGGTTTT	0,713761	2021-05-07	United States
ORF1ab_3966_R	ORF1ab	3966	SRR15282317	12162	A	G	0,998411	2021-05-07	United States
ORF1ab_4292_A	ORF1ab	4292	SRR15282317	13139	A	G	0,998726	2021-05-07	United States
ORF1ab_314_L	ORF1ab	314	SRR15282317	14408	C	T	0,999615	2021-05-07	United States
ORF1ab_1325_S	ORF1ab	1325	SRR15282317	17440	C	T	0,994096	2021-05-07	United States
ORF1ab_1383_R	ORF1ab	1383	SRR15282317	17615	A	G	1	2021-05-07	United States
ORF1ab_2557_R	ORF1ab	2557	SRR15282317	21137	A	G	0,998958	2021-05-07	United States
S_68_NA	S	68	SRR15282317	21764	A	-TACATG	0,894762	2021-05-07	United States
S_143_NA	S	143	SRR15282317	21990	T	-TTA	0,793374	2021-05-07	United States
S_501_Y	S	501	SRR15282317	23063	A	T	0,999748	2021-05-07	United States
S_570_D	S	570	SRR15282317	23271	C	A	0,99909	2021-05-07	United States
S_614_G	S	614	SRR15282317	23403	A	G	0,99869	2021-05-07	United States
S_681_H	S	681	SRR15282317	23604	C	A	0,999832	2021-05-07	United States
S_716_I	S	716	SRR15282317	23709	C	T	0,999676	2021-05-07	United States
S_747_I	S	747	SRR15282317	23802	C	T	0,9981	2021-05-07	United States
S_982_A	S	982	SRR15282317	24506	T	G	0,999658	2021-05-07	United States
S_1118_H	S	1118	SRR15282317	24914	G	C	0,99959	2021-05-07	United States
S_1191_N	S	1191	SRR15282317	25135	G	T	0,998541	2021-05-07	United States
ORF8_27_*	ORF8	27	SRR15282317	27972	C	T	0,999205	2021-05-07	United States
ORF8_52_I	ORF8	52	SRR15282317	28048	G	T	0,999669	2021-05-07	United States
ORF8_73_C	ORF8	73	SRR15282317	28111	A	G	0,999786	2021-05-07	United States
N_3_H	N	3	SRR15282317	28280	G	C	1	2021-05-07	United States
N_3_V	N	3	SRR15282317	28281	A	T	0,999695	2021-05-07	United States
N_3_E	N	3	SRR15282317	28282	T	A	0,999698	2021-05-07	United States
N_203_K	N	203	SRR15282317	28881	G	A	1	2021-05-07	United States
N_204_R	N	204	SRR15282317	28883	G	C	0,99734	2021-05-07	United States
N_235_F	N	235	SRR15282317	28977	C	T	1	2021-05-07	United States
ORF1ab_124_C	ORF1ab	124	SRR15282981	635	C	T	0,0542679	2021-03-20	United States
ORF1ab_265_I	ORF1ab	265	SRR15282981	1059	C	T	0,981888	2021-03-20	United States
ORF1ab_892_S	ORF1ab	892	SRR15282981	2939	C	T	0,980946	2021-03-20	United States
ORF1ab_3162_E	ORF1ab	3162	SRR15282981	9749	A	G	0,0731168	2021-03-20	United States
ORF1ab_3352_F	ORF1ab	3352	SRR15282981	10319	C	T	0,957109	2021-03-20	United States
ORF1ab_86_S	ORF1ab	86	SRR15282981	13723	G	T	0,931095	2021-03-20	United States
ORF1ab_314_L	ORF1ab	314	SRR15282981	14408	C	T	0,999746	2021-03-20	United States
ORF1ab_1182_L	ORF1ab	1182	SRR15282981	17012	C	T	0,0648056	2021-03-20	United States
ORF1ab_1653_D	ORF1ab	1653	SRR15282981	18424	A	G	0,999346	2021-03-20	United States
S_484_K	S	484	SRR15282981	23012	G	A	0,880952	2021-03-20	United States
S_501_Y	S	501	SRR15282981	23063	A	T	0,0843373	2021-03-20	United States
S_614_G	S	614	SRR15282981	23403	A	G	0,999374	2021-03-20	United States
S_1263_L	S	1263	SRR15282981	25350	C	T	0,873679	2021-03-20	United States
ORF3a_40_L	ORF3a	40	SRR15282981	25511	C	T	0,914171	2021-03-20	United States
ORF3a_57_H	ORF3a	57	SRR15282981	25563	G	T	0,939385	2021-03-20	United States
ORF3a_172_V	ORF3a	172	SRR15282981	25907	G	T	1	2021-03-20	United States
ORF8_24_L	ORF8	24	SRR15282981	27964	C	T	0,993471	2021-03-20	United States
N_67_S	N	67	SRR15282981	28472	C	T	0,962392	2021-03-20	United States
N_199_L	N	199	SRR15282981	28869	C	T	1	2021-03-20	United States
ORF1ab_75_N	ORF1ab	75	SRR15282983	488	G	A	0,996797	2021-03-20	United States
ORF1ab_1001_I	ORF1ab	1001	SRR15282983	3267	C	T	0,999647	2021-03-20	United States
ORF1ab_1049_V	ORF1ab	1049	SRR15282983	3411	C	T	0,999175	2021-03-20	United States
ORF1ab_1708_D	ORF1ab	1708	SRR15282983	5388	C	A	0,996988	2021-03-20	United States
ORF1ab_2230_T	ORF1ab	2230	SRR15282983	6954	T	C	0,995927	2021-03-20	United States
ORF1ab_2780_L	ORF1ab	2780	SRR15282983	8603	T	C	0,995413	2021-03-20	United States
ORF1ab_3674_NA	ORF1ab	3674	SRR15282983	11287	G	-TCTGGTTTT	0,677082	2021-03-20	United States
ORF1ab_314_L	ORF1ab	314	SRR15282983	14408	C	T	0,99895	2021-03-20	United States
ORF1ab_1383_R	ORF1ab	1383	SRR15282983	17615	A	G	0,986328	2021-03-20	United States
S_30_H	S	30	SRR15282983	21650	A	C	0,0580475	2021-03-20	United States
S_68_NA	S	68	SRR15282983	21764	A	-TACATG	0,899615	2021-03-20	United States
S_143_NA	S	143	SRR15282983	21990	T	-TTA	0,805885	2021-03-20	United States
S_501_Y	S	501	SRR15282983	23063	A	T	0,994645	2021-03-20	United States
S_570_D	S	570	SRR15282983	23271	C	A	0,999355	2021-03-20	United States
S_614_G	S	614	SRR15282983	23403	A	G	0,999556	2021-03-20	United States
S_681_H	S	681	SRR15282983	23604	C	A	0,992742	2021-03-20	United States
S_716_I	S	716	SRR15282983	23709	C	T	0,995231	2021-03-20	United States
S_982_A	S	982	SRR15282983	24506	T	G	0,997987	2021-03-20	United States
S_1118_H	S	1118	SRR15282983	24914	G	C	0,967862	2021-03-20	United States
ORF3a_15_F	ORF3a	15	SRR15282983	25437	G	T	0,963077	2021-03-20	United States
ORF8_27_*	ORF8	27	SRR15282983	27972	C	T	0,999655	2021-03-20	United States
ORF8_52_I	ORF8	52	SRR15282983	28048	G	T	0,99954	2021-03-20	United States
ORF8_73_C	ORF8	73	SRR15282983	28111	A	G	0,999792	2021-03-20	United States
N_3_H	N	3	SRR15282983	28280	G	C	0,999716	2021-03-20	United States
N_3_V	N	3	SRR15282983	28281	A	T	0,999709	2021-03-20	United States
N_3_E	N	3	SRR15282983	28282	T	A	0,999143	2021-03-20	United States
N_119_S	N	119	SRR15282983	28628	G	T	0,0771944	2021-03-20	United States
N_203_K	N	203	SRR15282983	28881	G	A	1	2021-03-20	United States
N_204_R	N	204	SRR15282983	28883	G	C	1	2021-03-20	United States
N_235_F	N	235	SRR15282983	28977	C	T	0,99839	2021-03-20	United States
ORF1ab_959_S	ORF1ab	959	SRR15282991	3140	C	T	0,998364	2021-03-20	United States
ORF1ab_1163_K	ORF1ab	1163	SRR15282991	3753	G	A	0,998496	2021-03-20	United States
ORF1ab_1822_I	ORF1ab	1822	SRR15282991	5730	C	T	0,0677253	2021-03-20	United States
ORF1ab_3255_I	ORF1ab	3255	SRR15282991	10029	C	T	0,941002	2021-03-20	United States
ORF1ab_3618_V	ORF1ab	3618	SRR15282991	11117	A	G	0,999429	2021-03-20	United States
ORF1ab_4175_I	ORF1ab	4175	SRR15282991	12789	C	T	0,985563	2021-03-20	United States
ORF1ab_314_L	ORF1ab	314	SRR15282991	14408	C	T	0,999241	2021-03-20	United States
ORF1ab_1518_K	ORF1ab	1518	SRR15282991	18020	G	A	0,99849	2021-03-20	United States
S_478_K	S	478	SRR15282991	22995	C	A	0,999369	2021-03-20	United States
S_614_G	S	614	SRR15282991	23403	A	G	0,999258	2021-03-20	United States
S_681_H	S	681	SRR15282991	23604	C	A	0,998633	2021-03-20	United States
S_732_A	S	732	SRR15282991	23756	A	G	0,998283	2021-03-20	United States
N_203_K	N	203	SRR15282991	28881	G	A	0,999301	2021-03-20	United States
N_204_R	N	204	SRR15282991	28883	G	C	0,999338	2021-03-20	United States
N_288_N	N	288	SRR15282991	29135	G	A	0,999219	2021-03-20	United States
ORF1ab_265_I	ORF1ab	265	SRR15282994	1059	C	T	0,996482	2021-03-27	United States
ORF1ab_2093_I	ORF1ab	2093	SRR15282994	6543	C	T	0,0713166	2021-03-27	United States
ORF1ab_4205_V	ORF1ab	4205	SRR15282994	12878	A	G	0,999826	2021-03-27	United States
ORF1ab_314_L	ORF1ab	314	SRR15282994	14408	C	T	0,999743	2021-03-27	United States
ORF1ab_1183_Y	ORF1ab	1183	SRR15282994	17014	G	T	0,995327	2021-03-27	United States
S_30_H	S	30	SRR15282994	21650	A	C	0,116505	2021-03-27	United States
S_152_C	S	152	SRR15282994	22018	G	T	0,997941	2021-03-27	United States
S_452_R	S	452	SRR15282994	22917	T	G	0,998239	2021-03-27	United States
S_614_G	S	614	SRR15282994	23403	A	G	0,998662	2021-03-27	United States
ORF3a_57_H	ORF3a	57	SRR15282994	25563	G	T	0,987218	2021-03-27	United States
ORF8_100_L	ORF8	100	SRR15282994	28191	G	T	0,997788	2021-03-27	United States
N_205_I	N	205	SRR15282994	28887	C	T	1	2021-03-27	United States
N_234_I	N	234	SRR15282994	28975	G	T	1	2021-03-27	United States
ORF1ab_1001_I	ORF1ab	1001	SRR15283002	3267	C	T	0,998621	2021-03-19	United States
ORF1ab_1708_D	ORF1ab	1708	SRR15283002	5388	C	A	0,999368	2021-03-19	United States
ORF1ab_2230_T	ORF1ab	2230	SRR15283002	6954	T	C	0,999422	2021-03-19	United States
ORF1ab_3674_NA	ORF1ab	3674	SRR15283002	11287	G	-TCTGGTTTT	0,725804	2021-03-19	United States
ORF1ab_3966_R	ORF1ab	3966	SRR15283002	12162	A	G	0,999103	2021-03-19	United States
ORF1ab_314_L	ORF1ab	314	SRR15283002	14408	C	T	0,998786	2021-03-19	United States
ORF1ab_1173_I	ORF1ab	1173	SRR15283002	16985	C	T	0,999499	2021-03-19	United States
ORF1ab_1383_R	ORF1ab	1383	SRR15283002	17615	A	G	0,999105	2021-03-19	United States
ORF1ab_2557_R	ORF1ab	2557	SRR15283002	21137	A	G	0,999	2021-03-19	United States
S_68_NA	S	68	SRR15283002	21764	A	-TACATG	0,897445	2021-03-19	United States
S_143_NA	S	143	SRR15283002	21990	T	-TTA	0,802759	2021-03-19	United States
S_501_Y	S	501	SRR15283002	23063	A	T	0,999338	2021-03-19	United States
S_570_D	S	570	SRR15283002	23271	C	A	0,999437	2021-03-19	United States
S_614_G	S	614	SRR15283002	23403	A	G	0,999719	2021-03-19	United States
S_681_H	S	681	SRR15283002	23604	C	A	0,999497	2021-03-19	United States
S_716_I	S	716	SRR15283002	23709	C	T	0,998714	2021-03-19	United States
S_982_A	S	982	SRR15283002	24506	T	G	0,999522	2021-03-19	United States
S_1118_H	S	1118	SRR15283002	24914	G	C	0,998819	2021-03-19	United States
S_1191_N	S	1191	SRR15283002	25135	G	T	0,999407	2021-03-19	United States
ORF3a_239_D	ORF3a	239	SRR15283002	26109	G	T	0,999205	2021-03-19	United States
ORF3a_240_S	ORF3a	240	SRR15283002	26110	C	T	0,999608	2021-03-19	United States
M_88_L	M	88	SRR15283002	26784	G	T	0,998671	2021-03-19	United States
ORF8_27_*	ORF8	27	SRR15283002	27972	C	T	0,998489	2021-03-19	United States
ORF8_52_I	ORF8	52	SRR15283002	28048	G	T	0,999497	2021-03-19	United States
ORF8_73_C	ORF8	73	SRR15283002	28111	A	G	0,998869	2021-03-19	United States
N_3_H	N	3	SRR15283002	28280	G	C	0,99954	2021-03-19	United States
N_3_V	N	3	SRR15283002	28281	A	T	0,998133	2021-03-19	United States
N_3_E	N	3	SRR15283002	28282	T	A	0,998625	2021-03-19	United States
N_203_K	N	203	SRR15283002	28881	G	A	0,998978	2021-03-19	United States
N_204_R	N	204	SRR15283002	28883	G	C	0,999346	2021-03-19	United States
N_235_F	N	235	SRR15283002	28977	C	T	0,999519	2021-03-19	United States
ORF1ab_1001_I	ORF1ab	1001	SRR15283015	3267	C	T	1	2021-03-20	United States
ORF1ab_1708_D	ORF1ab	1708	SRR15283015	5388	C	A	0,998928	2021-03-20	United States
ORF1ab_2230_T	ORF1ab	2230	SRR15283015	6954	T	C	1	2021-03-20	United States
ORF1ab_2259_I	ORF1ab	2259	SRR15283015	7042	G	T	0,999186	2021-03-20	United States
ORF1ab_3371_S	ORF1ab	3371	SRR15283015	10376	C	T	0,985328	2021-03-20	United States
ORF1ab_3674_NA	ORF1ab	3674	SRR15283015	11287	G	-TCTGGTTTT	0,674297	2021-03-20	United States
ORF1ab_218_L	ORF1ab	218	SRR15283015	14120	C	T	0,999433	2021-03-20	United States
ORF1ab_314_L	ORF1ab	314	SRR15283015	14408	C	T	0,999777	2021-03-20	United States
ORF1ab_1432_V	ORF1ab	1432	SRR15283015	17762	C	T	0,998071	2021-03-20	United States
ORF1ab_2313_L	ORF1ab	2313	SRR15283015	20405	C	T	0,979695	2021-03-20	United States
S_68_NA	S	68	SRR15283015	21764	A	-TACATG	0,898917	2021-03-20	United States
S_143_NA	S	143	SRR15283015	21990	T	-TTA	0,807151	2021-03-20	United States
S_501_Y	S	501	SRR15283015	23063	A	T	1	2021-03-20	United States
S_570_D	S	570	SRR15283015	23271	C	A	0,994966	2021-03-20	United States
S_614_G	S	614	SRR15283015	23403	A	G	0,999184	2021-03-20	United States
S_681_H	S	681	SRR15283015	23604	C	A	0,99868	2021-03-20	United States
S_716_I	S	716	SRR15283015	23709	C	T	0,999771	2021-03-20	United States
S_982_A	S	982	SRR15283015	24506	T	G	0,998449	2021-03-20	United States
S_1118_H	S	1118	SRR15283015	24914	G	C	0,992867	2021-03-20	United States
ORF8_27_*	ORF8	27	SRR15283015	27972	C	T	0,997141	2021-03-20	United States
ORF8_52_I	ORF8	52	SRR15283015	28048	G	T	0,997715	2021-03-20	United States
ORF8_68_*	ORF8	68	SRR15283015	28095	A	T	0,989222	2021-03-20	United States
ORF8_73_C	ORF8	73	SRR15283015	28111	A	G	0,999175	2021-03-20	United States
N_3_H	N	3	SRR15283015	28280	G	C	0,999678	2021-03-20	United States
N_3_V	N	3	SRR15283015	28281	A	T	0,999335	2021-03-20	United States
N_3_E	N	3	SRR15283015	28282	T	A	0,999354	2021-03-20	United States
N_203_K	N	203	SRR15283015	28881	G	A	1	2021-03-20	United States
N_204_R	N	204	SRR15283015	28883	G	C	1	2021-03-20	United States
N_235_F	N	235	SRR15283015	28977	C	T	0,998569	2021-03-20	United States
ORF1ab_1001_I	ORF1ab	1001	SRR15283017	3267	C	T	0,999324	2021-03-20	United States
ORF1ab_1708_D	ORF1ab	1708	SRR15283017	5388	C	A	0,998295	2021-03-20	United States
ORF1ab_2230_T	ORF1ab	2230	SRR15283017	6954	T	C	0,998478	2021-03-20	United States
ORF1ab_2259_I	ORF1ab	2259	SRR15283017	7042	G	T	0,998397	2021-03-20	United States
ORF1ab_3674_NA	ORF1ab	3674	SRR15283017	11287	G	-TCTGGTTTT	0,696357	2021-03-20	United States
ORF1ab_218_L	ORF1ab	218	SRR15283017	14120	C	T	1	2021-03-20	United States
ORF1ab_314_L	ORF1ab	314	SRR15283017	14408	C	T	0,998533	2021-03-20	United States
S_30_H	S	30	SRR15283017	21650	A	C	0,0506329	2021-03-20	United States
S_68_NA	S	68	SRR15283017	21764	A	-TACATG	0,893412	2021-03-20	United States
S_143_NA	S	143	SRR15283017	21990	T	-TTA	0,802947	2021-03-20	United States
S_501_Y	S	501	SRR15283017	23063	A	T	1	2021-03-20	United States
S_570_D	S	570	SRR15283017	23271	C	A	0,998666	2021-03-20	United States
S_614_G	S	614	SRR15283017	23403	A	G	0,999767	2021-03-20	United States
S_681_H	S	681	SRR15283017	23604	C	A	0,997618	2021-03-20	United States
S_716_I	S	716	SRR15283017	23709	C	T	0,996205	2021-03-20	United States
S_982_A	S	982	SRR15283017	24506	T	G	1	2021-03-20	United States
S_1118_H	S	1118	SRR15283017	24914	G	C	0,989675	2021-03-20	United States
ORF8_27_*	ORF8	27	SRR15283017	27972	C	T	0,999176	2021-03-20	United States
ORF8_52_I	ORF8	52	SRR15283017	28048	G	T	1	2021-03-20	United States
ORF8_61_F	ORF8	61	SRR15283017	28075	G	T	0,998928	2021-03-20	United States
ORF8_68_*	ORF8	68	SRR15283017	28095	A	T	0,99161	2021-03-20	United States
ORF8_73_C	ORF8	73	SRR15283017	28111	A	G	0,999544	2021-03-20	United States
N_3_H	N	3	SRR15283017	28280	G	C	1	2021-03-20	United States
N_3_V	N	3	SRR15283017	28281	A	T	0,999625	2021-03-20	United States
N_3_E	N	3	SRR15283017	28282	T	A	1	2021-03-20	United States
N_203_K	N	203	SRR15283017	28881	G	A	1	2021-03-20	United States
N_204_R	N	204	SRR15283017	28883	G	C	0,997895	2021-03-20	United States
N_235_F	N	235	SRR15283017	28977	C	T	1	2021-03-20	United States
N_310_N	N	310	SRR15283017	29202	G	A	0,0576668	2021-03-20	United States
ORF1ab_1001_I	ORF1ab	1001	SRR15283030	3267	C	T	0,99171	2021-03-20	United States
ORF1ab_1708_D	ORF1ab	1708	SRR15283030	5388	C	A	0,99281	2021-03-20	United States
ORF1ab_2230_T	ORF1ab	2230	SRR15283030	6954	T	C	1	2021-03-20	United States
ORF1ab_2726_Q	ORF1ab	2726	SRR15283030	8442	G	A	0,986139	2021-03-20	United States
ORF1ab_3674_NA	ORF1ab	3674	SRR15283030	11287	G	-TCTGGTTTT	0,66236	2021-03-20	United States
ORF1ab_218_L	ORF1ab	218	SRR15283030	14120	C	T	1	2021-03-20	United States
ORF1ab_314_L	ORF1ab	314	SRR15283030	14408	C	T	0,999332	2021-03-20	United States
S_68_NA	S	68	SRR15283030	21764	A	-TACATG	0,853769	2021-03-20	United States
S_143_NA	S	143	SRR15283030	21990	T	-TTA	0,762159	2021-03-20	United States
S_501_Y	S	501	SRR15283030	23063	A	T	0,975556	2021-03-20	United States
S_570_D	S	570	SRR15283030	23271	C	A	0,999374	2021-03-20	United States
S_614_G	S	614	SRR15283030	23403	A	G	0,999016	2021-03-20	United States
S_681_H	S	681	SRR15283030	23604	C	A	0,999635	2021-03-20	United States
S_716_I	S	716	SRR15283030	23709	C	T	1	2021-03-20	United States
S_982_A	S	982	SRR15283030	24506	T	G	0,998748	2021-03-20	United States
S_1118_H	S	1118	SRR15283030	24914	G	C	0,96006	2021-03-20	United States
ORF8_27_*	ORF8	27	SRR15283030	27972	C	T	0,998421	2021-03-20	United States
ORF8_52_I	ORF8	52	SRR15283030	28048	G	T	0,998935	2021-03-20	United States
ORF8_68_*	ORF8	68	SRR15283030	28095	A	T	0,997802	2021-03-20	United States
ORF8_72_H	ORF8	72	SRR15283030	28109	G	T	0,999625	2021-03-20	United States
ORF8_73_C	ORF8	73	SRR15283030	28111	A	G	1	2021-03-20	United States
N_3_H	N	3	SRR15283030	28280	G	C	1	2021-03-20	United States
N_3_V	N	3	SRR15283030	28281	A	T	0,999476	2021-03-20	United States
N_3_E	N	3	SRR15283030	28282	T	A	0,99949	2021-03-20	United States
N_235_F	N	235	SRR15283030	28977	C	T	1	2021-03-20	United States
N_362_I	N	362	SRR15283030	29358	C	T	0,885246	2021-03-20	United States
ORF1ab_265_I	ORF1ab	265	SRR15283034	1059	C	T	0,998468	2021-03-22	United States
ORF1ab_1923_T	ORF1ab	1923	SRR15283034	6032	G	A	0,994745	2021-03-22	United States
ORF1ab_3201_P	ORF1ab	3201	SRR15283034	9867	T	C	1	2021-03-22	United States
ORF1ab_3674_NA	ORF1ab	3674	SRR15283034	11287	G	-TCTGGTTTT	0,700366	2021-03-22	United States
ORF1ab_314_L	ORF1ab	314	SRR15283034	14408	C	T	0,999525	2021-03-22	United States
ORF1ab_1011_H	ORF1ab	1011	SRR15283034	16500	A	C	0,997703	2021-03-22	United States
S_5_F	S	5	SRR15283034	21575	C	T	1	2021-03-22	United States
S_30_H	S	30	SRR15283034	21650	A	C	0,0555556	2021-03-22	United States
S_95_I	S	95	SRR15283034	21846	C	T	0,991391	2021-03-22	United States
S_253_G	S	253	SRR15283034	22320	A	G	1	2021-03-22	United States
S_484_K	S	484	SRR15283034	23012	G	A	0,995792	2021-03-22	United States
S_614_G	S	614	SRR15283034	23403	A	G	0,999557	2021-03-22	United States
S_701_V	S	701	SRR15283034	23664	C	T	0,993141	2021-03-22	United States
ORF3a_42_L	ORF3a	42	SRR15283034	25517	C	T	0,996682	2021-03-22	United States
ORF3a_57_H	ORF3a	57	SRR15283034	25563	G	T	0,998735	2021-03-22	United States
ORF8_11_I	ORF8	11	SRR15283034	27925	C	T	1	2021-03-22	United States
N_199_L	N	199	SRR15283034	28869	C	T	1	2021-03-22	United States
N_234_I	N	234	SRR15283034	28975	G	A	1	2021-03-22	United States
N_300_Y	N	300	SRR15283034	29171	C	T	0,992017	2021-03-22	United States
ORF1ab_913_D	ORF1ab	913	SRR15283050	3004	G	T	0,991036	2021-03-20	United States
ORF1ab_1001_I	ORF1ab	1001	SRR15283050	3267	C	T	0,998918	2021-03-20	United States
ORF1ab_1708_D	ORF1ab	1708	SRR15283050	5388	C	A	0,999095	2021-03-20	United States
ORF1ab_2230_T	ORF1ab	2230	SRR15283050	6954	T	C	0,996503	2021-03-20	United States
ORF1ab_2259_I	ORF1ab	2259	SRR15283050	7042	G	T	0,996672	2021-03-20	United States
ORF1ab_3674_NA	ORF1ab	3674	SRR15283050	11287	G	-TCTGGTTTT	0,662796	2021-03-20	United States
ORF1ab_218_L	ORF1ab	218	SRR15283050	14120	C	T	1	2021-03-20	United States
ORF1ab_314_L	ORF1ab	314	SRR15283050	14408	C	T	0,999275	2021-03-20	United States
S_68_NA	S	68	SRR15283050	21764	A	-TACATG	0,873394	2021-03-20	United States
S_143_NA	S	143	SRR15283050	21990	T	-TTA	0,791511	2021-03-20	United States
S_501_Y	S	501	SRR15283050	23063	A	T	0,990724	2021-03-20	United States
S_570_D	S	570	SRR15283050	23271	C	A	0,990151	2021-03-20	United States
S_614_G	S	614	SRR15283050	23403	A	G	0,999311	2021-03-20	United States
S_681_H	S	681	SRR15283050	23604	C	A	0,998765	2021-03-20	United States
S_691_P	S	691	SRR15283050	23633	T	C	0,987397	2021-03-20	United States
S_716_I	S	716	SRR15283050	23709	C	T	0,999165	2021-03-20	United States
S_982_A	S	982	SRR15283050	24506	T	G	1	2021-03-20	United States
S_1118_H	S	1118	SRR15283050	24914	G	C	0,977547	2021-03-20	United States
ORF8_27_*	ORF8	27	SRR15283050	27972	C	T	0,998662	2021-03-20	United States
ORF8_52_I	ORF8	52	SRR15283050	28048	G	T	1	2021-03-20	United States
ORF8_68_*	ORF8	68	SRR15283050	28095	A	T	0,995567	2021-03-20	United States
ORF8_73_C	ORF8	73	SRR15283050	28111	A	G	0,999345	2021-03-20	United States
N_3_H	N	3	SRR15283050	28280	G	C	0,999473	2021-03-20	United States
N_3_V	N	3	SRR15283050	28281	A	T	0,997807	2021-03-20	United States
N_3_E	N	3	SRR15283050	28282	T	A	0,998943	2021-03-20	United States
N_203_K	N	203	SRR15283050	28881	G	A	1	2021-03-20	United States
N_204_R	N	204	SRR15283050	28883	G	C	1	2021-03-20	United States
N_235_F	N	235	SRR15283050	28977	C	T	1	2021-03-20	United States
ORF1ab_265_I	ORF1ab	265	SRR15283061	1059	C	T	1	2021-03-20	United States
ORF1ab_640_G	ORF1ab	640	SRR15283061	2184	A	G	0,616158	2021-03-20	United States
ORF1ab_1840_I	ORF1ab	1840	SRR15283061	5784	C	T	0,999402	2021-03-20	United States
ORF1ab_1946_S	ORF1ab	1946	SRR15283061	6101	G	A	0,999713	2021-03-20	United States
ORF1ab_2758_M	ORF1ab	2758	SRR15283061	8539	A	G	0,364441	2021-03-20	United States
ORF1ab_3201_P	ORF1ab	3201	SRR15283061	9867	T	C	0,99964	2021-03-20	United States
ORF1ab_3674_NA	ORF1ab	3674	SRR15283061	11287	G	-TCTGGTTTT	0,715795	2021-03-20	United States
ORF1ab_3946_L	ORF1ab	3946	SRR15283061	12102	C	T	0,930953	2021-03-20	United States
ORF1ab_314_L	ORF1ab	314	SRR15283061	14408	C	T	0,999741	2021-03-20	United States
ORF1ab_1011_H	ORF1ab	1011	SRR15283061	16500	A	C	0,990476	2021-03-20	United States
S_3_NA	S	3	SRR15283061	21569	G	+T	0,0585875	2021-03-20	United States
S_5_F	S	5	SRR15283061	21575	C	T	1	2021-03-20	United States
S_95_I	S	95	SRR15283061	21846	C	T	0,999738	2021-03-20	United States
S_253_G	S	253	SRR15283061	22320	A	G	0,999178	2021-03-20	United States
S_477_N	S	477	SRR15283061	22992	G	A	0,997246	2021-03-20	United States
S_614_G	S	614	SRR15283061	23403	A	G	1	2021-03-20	United States
S_957_R	S	957	SRR15283061	24432	A	G	0,999084	2021-03-20	United States
ORF3a_42_L	ORF3a	42	SRR15283061	25517	C	T	0,998608	2021-03-20	United States
ORF3a_57_H	ORF3a	57	SRR15283061	25563	G	T	0,999358	2021-03-20	United States
ORF7a_116_F	ORF7a	116	SRR15283061	27739	C	T	1	2021-03-20	United States
ORF8_11_I	ORF8	11	SRR15283061	27925	C	T	0,999593	2021-03-20	United States
N_13_L	N	13	SRR15283061	28311	C	T	0,999258	2021-03-20	United States
N_147_S	N	147	SRR15283061	28712	G	A	0,146737	2021-03-20	United States
N_202_R	N	202	SRR15283061	28879	T	G	1	2021-03-20	United States
N_414_V	N	414	SRR15283061	29514	C	T	0,998023	2021-03-20	United States
ORF1ab_265_I	ORF1ab	265	SRR15283065	1059	C	T	0,997958	2021-03-22	United States
ORF1ab_403_I	ORF1ab	403	SRR15283065	1473	C	T	0,999182	2021-03-22	United States
ORF1ab_3158_T	ORF1ab	3158	SRR15283065	9738	G	C	0,972428	2021-03-22	United States
ORF1ab_314_L	ORF1ab	314	SRR15283065	14408	C	T	0,999443	2021-03-22	United States
ORF1ab_976_L	ORF1ab	976	SRR15283065	16394	C	T	1	2021-03-22	United States
ORF1ab_1183_Y	ORF1ab	1183	SRR15283065	17014	G	T	0,988275	2021-03-22	United States
ORF1ab_1423_H	ORF1ab	1423	SRR15283065	17735	T	A	0,992991	2021-03-22	United States
S_13_I	S	13	SRR15283065	21600	G	T	1	2021-03-22	United States
S_30_H	S	30	SRR15283065	21650	A	C	0,0979228	2021-03-22	United States
S_68_NA	S	68	SRR15283065	21764	A	-TACATG	0,574545	2021-03-22	United States
S_120_F	S	120	SRR15283065	21920	G	T	0,461864	2021-03-22	United States
S_143_NA	S	143	SRR15283065	21990	T	-TTA	0,534483	2021-03-22	United States
S_152_C	S	152	SRR15283065	22018	G	T	0,966507	2021-03-22	United States
S_452_R	S	452	SRR15283065	22917	T	G	0,970874	2021-03-22	United States
S_614_G	S	614	SRR15283065	23403	A	G	0,999464	2021-03-22	United States
ORF3a_57_H	ORF3a	57	SRR15283065	25563	G	T	0,991339	2021-03-22	United States
ORF8_65_V	ORF8	65	SRR15283065	28087	C	T	0,979005	2021-03-22	United States
N_205_I	N	205	SRR15283065	28887	C	T	0,997516	2021-03-22	United States
ORF1ab_265_I	ORF1ab	265	SRR15283067	1059	C	T	0,999468	2021-03-20	United States
ORF1ab_2060_G	ORF1ab	2060	SRR15283067	6444	A	G	0,0719949	2021-03-20	United States
ORF1ab_3201_P	ORF1ab	3201	SRR15283067	9867	T	C	1	2021-03-20	United States
ORF1ab_3674_NA	ORF1ab	3674	SRR15283067	11287	G	-TCTGGTTTT	0,694006	2021-03-20	United States
ORF1ab_314_L	ORF1ab	314	SRR15283067	14408	C	T	0,999739	2021-03-20	United States
ORF1ab_884_Y	ORF1ab	884	SRR15283067	16117	G	T	1	2021-03-20	United States
ORF1ab_1011_H	ORF1ab	1011	SRR15283067	16500	A	C	0,993902	2021-03-20	United States
S_3_NA	S	3	SRR15283067	21569	G	+T	0,0601852	2021-03-20	United States
S_5_F	S	5	SRR15283067	21575	C	T	1	2021-03-20	United States
S_95_I	S	95	SRR15283067	21846	C	T	0,98462	2021-03-20	United States
S_253_G	S	253	SRR15283067	22320	A	G	1	2021-03-20	United States
S_484_K	S	484	SRR15283067	23012	G	A	0,993421	2021-03-20	United States
S_614_G	S	614	SRR15283067	23403	A	G	0,999273	2021-03-20	United States
S_701_V	S	701	SRR15283067	23664	C	T	0,998428	2021-03-20	United States
ORF3a_42_L	ORF3a	42	SRR15283067	25517	C	T	0,997179	2021-03-20	United States
ORF3a_57_H	ORF3a	57	SRR15283067	25563	G	T	0,999323	2021-03-20	United States
ORF8_11_I	ORF8	11	SRR15283067	27925	C	T	0,994689	2021-03-20	United States
N_199_L	N	199	SRR15283067	28869	C	T	0,998462	2021-03-20	United States
N_234_I	N	234	SRR15283067	28975	G	A	1	2021-03-20	United States
ORF1ab_265_I	ORF1ab	265	SRR15283070	1059	C	T	0,993428	2021-03-20	United States
ORF1ab_929_D	ORF1ab	929	SRR15283070	3052	G	T	0,955469	2021-03-20	United States
ORF1ab_930_Y	ORF1ab	930	SRR15283070	3053	G	T	0,954066	2021-03-20	United States
ORF1ab_930_G	ORF1ab	930	SRR15283070	3054	A	G	0,954893	2021-03-20	United States
ORF1ab_3201_P	ORF1ab	3201	SRR15283070	9867	T	C	0,997199	2021-03-20	United States
ORF1ab_3674_NA	ORF1ab	3674	SRR15283070	11287	G	-TCTGGTTTT	0,700731	2021-03-20	United States
ORF1ab_314_L	ORF1ab	314	SRR15283070	14408	C	T	0,997776	2021-03-20	United States
ORF1ab_520_V	ORF1ab	520	SRR15283070	15026	C	T	0,981928	2021-03-20	United States
ORF1ab_1011_H	ORF1ab	1011	SRR15283070	16500	A	C	0,996667	2021-03-20	United States
S_5_F	S	5	SRR15283070	21575	C	T	1	2021-03-20	United States
S_80_G	S	80	SRR15283070	21801	A	G	0,0684758	2021-03-20	United States
S_95_I	S	95	SRR15283070	21846	C	T	0,892878	2021-03-20	United States
S_253_G	S	253	SRR15283070	22320	A	G	1	2021-03-20	United States
S_484_K	S	484	SRR15283070	23012	G	A	0,978308	2021-03-20	United States
S_614_G	S	614	SRR15283070	23403	A	G	0,998949	2021-03-20	United States
S_701_V	S	701	SRR15283070	23664	C	T	0,970213	2021-03-20	United States
ORF3a_42_L	ORF3a	42	SRR15283070	25517	C	T	0,935837	2021-03-20	United States
ORF3a_57_H	ORF3a	57	SRR15283070	25563	G	T	0,958627	2021-03-20	United States
ORF8_11_I	ORF8	11	SRR15283070	27925	C	T	0,992056	2021-03-20	United States
N_199_L	N	199	SRR15283070	28869	C	T	0,998138	2021-03-20	United States
N_234_I	N	234	SRR15283070	28975	G	A	1	2021-03-20	United States
ORF1ab_1001_I	ORF1ab	1001	SRR15283071	3267	C	T	0,998605	2021-03-22	United States
ORF1ab_1436_D	ORF1ab	1436	SRR15283071	4571	A	G	0,999344	2021-03-22	United States
ORF1ab_1708_D	ORF1ab	1708	SRR15283071	5388	C	A	0,99918	2021-03-22	United States
ORF1ab_2230_T	ORF1ab	2230	SRR15283071	6954	T	C	0,998561	2021-03-22	United States
ORF1ab_2780_L	ORF1ab	2780	SRR15283071	8603	T	C	0,98367	2021-03-22	United States
ORF1ab_3674_NA	ORF1ab	3674	SRR15283071	11287	G	-TCTGGTTTT	0,70914	2021-03-22	United States
ORF1ab_314_L	ORF1ab	314	SRR15283071	14408	C	T	0,999009	2021-03-22	United States
ORF1ab_1383_R	ORF1ab	1383	SRR15283071	17615	A	G	0,997277	2021-03-22	United States
S_68_NA	S	68	SRR15283071	21764	A	-TACATG	0,894689	2021-03-22	United States
S_143_NA	S	143	SRR15283071	21990	T	-TTA	0,79182	2021-03-22	United States
S_501_Y	S	501	SRR15283071	23063	A	T	0,99898	2021-03-22	United States
S_570_D	S	570	SRR15283071	23271	C	A	0,998897	2021-03-22	United States
S_614_G	S	614	SRR15283071	23403	A	G	0,9989	2021-03-22	United States
S_681_H	S	681	SRR15283071	23604	C	A	0,99867	2021-03-22	United States
S_716_I	S	716	SRR15283071	23709	C	T	0,999113	2021-03-22	United States
S_982_A	S	982	SRR15283071	24506	T	G	0,999202	2021-03-22	United States
S_1118_H	S	1118	SRR15283071	24914	G	C	0,999033	2021-03-22	United States
ORF3a_15_F	ORF3a	15	SRR15283071	25437	G	T	0,997695	2021-03-22	United States
ORF8_27_*	ORF8	27	SRR15283071	27972	C	T	0,997993	2021-03-22	United States
ORF8_52_I	ORF8	52	SRR15283071	28048	G	T	0,998665	2021-03-22	United States
ORF8_73_C	ORF8	73	SRR15283071	28111	A	G	0,999148	2021-03-22	United States
N_3_H	N	3	SRR15283071	28280	G	C	0,99921	2021-03-22	United States
N_3_V	N	3	SRR15283071	28281	A	T	0,998778	2021-03-22	United States
N_3_E	N	3	SRR15283071	28282	T	A	0,999206	2021-03-22	United States
N_203_K	N	203	SRR15283071	28881	G	A	0,961475	2021-03-22	United States
N_204_R	N	204	SRR15283071	28883	G	C	0,95743	2021-03-22	United States
N_235_F	N	235	SRR15283071	28977	C	T	0,984091	2021-03-22	United States
ORF1ab_665_I	ORF1ab	665	SRR15283270	2258	G	A	0,987288	NA	United States
ORF1ab_2059_R	ORF1ab	2059	SRR15283270	6441	A	G	0,999833	NA	United States
ORF1ab_2192_V	ORF1ab	2192	SRR15283270	6840	C	T	0,998982	NA	United States
ORF1ab_2980_G	ORF1ab	2980	SRR15283270	9204	A	G	0,998619	NA	United States
ORF1ab_314_L	ORF1ab	314	SRR15283270	14408	C	T	1	NA	United States
ORF1ab_2531_S	ORF1ab	2531	SRR15283270	21058	C	T	0,997987	NA	United States
S_26_S	S	26	SRR15283270	21638	C	T	1	NA	United States
S_142_S	S	142	SRR15283270	21986	G	A	0,991016	NA	United States
S_180_V	S	180	SRR15283270	22101	A	T	0,998229	NA	United States
S_222_V	S	222	SRR15283270	22227	C	T	0,997738	NA	United States
S_614_G	S	614	SRR15283270	23403	A	G	0,998907	NA	United States
S_677_H	S	677	SRR15283270	23593	G	T	0,997949	NA	United States
ORF3a_64_I	ORF3a	64	SRR15283270	25583	C	T	0,99857	NA	United States
N_103_Y	N	103	SRR15283270	28580	G	T	0,998878	NA	United States
N_194_L	N	194	SRR15283270	28854	C	T	0,995816	NA	United States
N_391_I	N	391	SRR15283270	29445	C	T	0,99828	NA	United States
ORF1ab_1001_I	ORF1ab	1001	SRR15283274	3267	C	T	1	NA	United States
ORF1ab_1708_D	ORF1ab	1708	SRR15283274	5388	C	A	0,998887	NA	United States
ORF1ab_2230_T	ORF1ab	2230	SRR15283274	6954	T	C	1	NA	United States
ORF1ab_2929_S	ORF1ab	2929	SRR15283274	9050	C	T	0,998516	NA	United States
ORF1ab_3674_NA	ORF1ab	3674	SRR15283274	11287	G	-TCTGGTTTT	0,91646	NA	United States
ORF1ab_314_L	ORF1ab	314	SRR15283274	14408	C	T	1	NA	United States
ORF1ab_1749_V	ORF1ab	1749	SRR15283274	18713	C	T	0,999243	NA	United States
S_68_NA	S	68	SRR15283274	21764	A	-TACATG	0,940388	NA	United States
S_143_NA	S	143	SRR15283274	21990	T	-TTA	0,75205	NA	United States
S_501_Y	S	501	SRR15283274	23063	A	T	1	NA	United States
S_570_D	S	570	SRR15283274	23271	C	A	1	NA	United States
S_614_G	S	614	SRR15283274	23403	A	G	1	NA	United States
S_681_H	S	681	SRR15283274	23604	C	A	1	NA	United States
S_716_I	S	716	SRR15283274	23709	C	T	0,999234	NA	United States
S_982_A	S	982	SRR15283274	24506	T	G	1	NA	United States
S_1118_H	S	1118	SRR15283274	24914	G	C	0,999773	NA	United States
ORF3a_131_C	ORF3a	131	SRR15283274	25785	G	T	1	NA	United States
ORF7a_95_Q	ORF7a	95	SRR15283274	27676	G	C	0,997696	NA	United States
ORF8_27_*	ORF8	27	SRR15283274	27972	C	T	1	NA	United States
ORF8_52_I	ORF8	52	SRR15283274	28048	G	T	0,998324	NA	United States
ORF8_68_*	ORF8	68	SRR15283274	28095	A	T	0,984536	NA	United States
ORF8_73_C	ORF8	73	SRR15283274	28111	A	G	0,999449	NA	United States
ORF8_119_NA	ORF8	119	SRR15283274	28250	T	+CTG	0,174194	NA	United States
ORF8_120_NA	ORF8	120	SRR15283274	28253	C	-A	0,185337	NA	United States
N_3_H	N	3	SRR15283274	28280	G	C	0,999139	NA	United States
N_3_V	N	3	SRR15283274	28281	A	T	0,999136	NA	United States
N_3_E	N	3	SRR15283274	28282	T	A	0,99957	NA	United States
N_173_S	N	173	SRR15283274	28790	G	T	0,998456	NA	United States
N_203_K	N	203	SRR15283274	28881	G	A	0,999077	NA	United States
N_204_R	N	204	SRR15283274	28883	G	C	1	NA	United States
N_235_F	N	235	SRR15283274	28977	C	T	0,998958	NA	United States
ORF1ab_91_NA	ORF1ab	91	SRR15283275	536	G	-A	0,0769231	NA	United States
ORF1ab_140_NA	ORF1ab	140	SRR15283275	685	A	-AAGTCATTT	0,760707	NA	United States
ORF1ab_275_L	ORF1ab	275	SRR15283275	1088	T	C	0,0654523	NA	United States
ORF1ab_406_L	ORF1ab	406	SRR15283275	1481	T	C	0,0664062	NA	United States
ORF1ab_1001_I	ORF1ab	1001	SRR15283275	3267	C	T	0,998753	NA	United States
ORF1ab_1332_*	ORF1ab	1332	SRR15283275	4259	C	T	0,0572988	NA	United States
ORF1ab_1510_NA	ORF1ab	1510	SRR15283275	4795	C	-T	0,0613075	NA	United States
ORF1ab_1708_D	ORF1ab	1708	SRR15283275	5388	C	A	0,998084	NA	United States
ORF1ab_2058_NA	ORF1ab	2058	SRR15283275	6439	G	-A	0,0725344	NA	United States
ORF1ab_2176_F	ORF1ab	2176	SRR15283275	6793	G	C	0,0804463	NA	United States
ORF1ab_2230_T	ORF1ab	2230	SRR15283275	6954	T	C	0,990291	NA	United States
ORF1ab_2402_NA	ORF1ab	2402	SRR15283275	7471	C	-G	0,108996	NA	United States
ORF1ab_2535_L	ORF1ab	2535	SRR15283275	7869	C	T	0,0710641	NA	United States
ORF1ab_2624_NA	ORF1ab	2624	SRR15283275	8136	T	-G	0,181375	NA	United States
ORF1ab_2862_NA	ORF1ab	2862	SRR15283275	8850	T	-G	0,11809	NA	United States
ORF1ab_2891_V	ORF1ab	2891	SRR15283275	8937	C	T	0,0502008	NA	United States
ORF1ab_3203_NA	ORF1ab	3203	SRR15283275	9873	A	-AT	0,0904762	NA	United States
ORF1ab_3450_NA	ORF1ab	3450	SRR15283275	10615	C	-AG	0,102564	NA	United States
ORF1ab_3674_NA	ORF1ab	3674	SRR15283275	11287	G	-TCTGGTTTT	0,96247	NA	United States
ORF1ab_4344_NA	ORF1ab	4344	SRR15283275	13297	C	+T	0,0643735	NA	United States
ORF1ab_218_L	ORF1ab	218	SRR15283275	14120	C	T	0,998315	NA	United States
ORF1ab_248_A	ORF1ab	248	SRR15283275	14210	T	C	0,0587326	NA	United States
ORF1ab_254_N	ORF1ab	254	SRR15283275	14229	G	C	0,0692042	NA	United States
ORF1ab_314_L	ORF1ab	314	SRR15283275	14408	C	T	1	NA	United States
ORF1ab_649_V	ORF1ab	649	SRR15283275	15413	A	T	0,0604982	NA	United States
ORF1ab_1470_I	ORF1ab	1470	SRR15283275	17876	C	T	0,0634775	NA	United States
ORF1ab_1568_NA	ORF1ab	1568	SRR15283275	18171	C	-A	0,0617772	NA	United States
ORF1ab_2594_A	ORF1ab	2594	SRR15283275	21248	T	C	1	NA	United States
S_68_NA	S	68	SRR15283275	21764	A	-TACATG	0,933301	NA	United States
S_109_NA	S	109	SRR15283275	21887	A	-CTTT	0,070065	NA	United States
S_118_P	S	118	SRR15283275	21915	T	C	0,0679157	NA	United States
S_143_NA	S	143	SRR15283275	21990	T	-TTA	0,791032	NA	United States
S_244_NA	S	244	SRR15283275	22293	T	-ACATA	0,0602258	NA	United States
S_501_Y	S	501	SRR15283275	23063	A	T	0,997642	NA	United States
S_570_D	S	570	SRR15283275	23271	C	A	0,998989	NA	United States
S_614_G	S	614	SRR15283275	23403	A	G	0,999452	NA	United States
S_681_H	S	681	SRR15283275	23604	C	A	0,998956	NA	United States
S_716_I	S	716	SRR15283275	23709	C	T	0,999253	NA	United States
S_982_A	S	982	SRR15283275	24506	T	G	1	NA	United States
S_1118_H	S	1118	SRR15283275	24914	G	C	0,998447	NA	United States
ORF3a_22_Y	ORF3a	22	SRR15283275	25456	G	T	0,0628259	NA	United States
ORF3a_119_D	ORF3a	119	SRR15283275	25747	A	G	0,0727903	NA	United States
E_9_I	E	9	SRR15283275	26270	C	T	1	NA	United States
M_69_S	M	69	SRR15283275	26727	G	T	0,999187	NA	United States
ORF8_27_*	ORF8	27	SRR15283275	27972	C	T	0,999265	NA	United States
ORF8_52_I	ORF8	52	SRR15283275	28048	G	T	0,999105	NA	United States
ORF8_62_L	ORF8	62	SRR15283275	28077	G	T	0,999065	NA	United States
ORF8_68_*	ORF8	68	SRR15283275	28095	A	T	0,988801	NA	United States
ORF8_73_C	ORF8	73	SRR15283275	28111	A	G	0,99939	NA	United States
N_3_H	N	3	SRR15283275	28280	G	C	0,998098	NA	United States
N_3_V	N	3	SRR15283275	28281	A	T	0,998371	NA	United States
N_3_E	N	3	SRR15283275	28282	T	A	0,997556	NA	United States
N_203_K	N	203	SRR15283275	28881	G	A	1	NA	United States
N_204_R	N	204	SRR15283275	28883	G	C	1	NA	United States
N_235_F	N	235	SRR15283275	28977	C	T	1	NA	United States
ORF1ab_859_V	ORF1ab	859	SRR15283276	2841	C	T	0,189944	NA	United States
ORF1ab_1001_I	ORF1ab	1001	SRR15283276	3267	C	T	0,999226	NA	United States
ORF1ab_1586_I	ORF1ab	1586	SRR15283276	5023	G	A	0,996429	NA	United States
ORF1ab_1708_D	ORF1ab	1708	SRR15283276	5388	C	A	1	NA	United States
ORF1ab_2124_I	ORF1ab	2124	SRR15283276	6636	C	T	0,121318	NA	United States
ORF1ab_2230_T	ORF1ab	2230	SRR15283276	6954	T	C	1	NA	United States
ORF1ab_3255_I	ORF1ab	3255	SRR15283276	10029	C	T	0,117949	NA	United States
ORF1ab_3674_NA	ORF1ab	3674	SRR15283276	11287	G	-TCTGGTTTT	0,915653	NA	United States
ORF1ab_314_L	ORF1ab	314	SRR15283276	14408	C	T	0,999573	NA	United States
ORF1ab_1383_R	ORF1ab	1383	SRR15283276	17615	A	G	0,997898	NA	United States
ORF1ab_2499_N	ORF1ab	2499	SRR15283276	20962	G	A	0,997187	NA	United States
S_68_NA	S	68	SRR15283276	21764	A	-TACATG	0,929852	NA	United States
S_143_NA	S	143	SRR15283276	21990	T	-TTA	0,734591	NA	United States
S_178_H	S	178	SRR15283276	22094	G	C	0,997365	NA	United States
S_501_Y	S	501	SRR15283276	23063	A	T	0,998849	NA	United States
S_570_D	S	570	SRR15283276	23271	C	A	0,998561	NA	United States
S_614_G	S	614	SRR15283276	23403	A	G	0,999737	NA	United States
S_681_H	S	681	SRR15283276	23604	C	A	0,999419	NA	United States
S_716_I	S	716	SRR15283276	23709	C	T	0,998733	NA	United States
S_982_A	S	982	SRR15283276	24506	T	G	0,998018	NA	United States
S_1118_H	S	1118	SRR15283276	24914	G	C	0,998292	NA	United States
M_70_L	M	70	SRR15283276	26730	G	C	0,996179	NA	United States
ORF8_27_*	ORF8	27	SRR15283276	27972	C	T	0,998603	NA	United States
ORF8_52_I	ORF8	52	SRR15283276	28048	G	T	0,997966	NA	United States
ORF8_73_C	ORF8	73	SRR15283276	28111	A	G	0,997757	NA	United States
N_3_H	N	3	SRR15283276	28280	G	C	0,998081	NA	United States
N_3_V	N	3	SRR15283276	28281	A	T	0,997121	NA	United States
N_3_E	N	3	SRR15283276	28282	T	A	0,995223	NA	United States
N_203_K	N	203	SRR15283276	28881	G	A	0,998423	NA	United States
N_204_R	N	204	SRR15283276	28883	G	C	0,998425	NA	United States
N_235_F	N	235	SRR15283276	28977	C	T	0,998239	NA	United States
ORF1ab_265_I	ORF1ab	265	SRR15283277	1059	C	T	0,999852	NA	United States
ORF1ab_2379_S	ORF1ab	2379	SRR15283277	7400	G	T	0,0651769	NA	United States
ORF1ab_2877_I	ORF1ab	2877	SRR15283277	8895	C	T	0,989726	NA	United States
ORF1ab_3017_NA	ORF1ab	3017	SRR15283277	9314	G	+T	0,0527226	NA	United States
ORF1ab_3158_T	ORF1ab	3158	SRR15283277	9738	G	C	0,999726	NA	United States
ORF1ab_3603_NA	ORF1ab	3603	SRR15283277	11074	C	-T	0,0661908	NA	United States
ORF1ab_3721_A	ORF1ab	3721	SRR15283277	11427	T	C	0,0884521	NA	United States
ORF1ab_3889_NA	ORF1ab	3889	SRR15283277	11930	G	-CT	0,06244	NA	United States
ORF1ab_3909_NA	ORF1ab	3909	SRR15283277	11990	G	-A	0,0644293	NA	United States
ORF1ab_89_R	ORF1ab	89	SRR15283277	13733	A	G	0,99882	NA	United States
ORF1ab_314_L	ORF1ab	314	SRR15283277	14408	C	T	0,999605	NA	United States
ORF1ab_511_NA	ORF1ab	511	SRR15283277	15000	T	-TA	0,0574359	NA	United States
ORF1ab_976_L	ORF1ab	976	SRR15283277	16394	C	T	0,99858	NA	United States
ORF1ab_1183_Y	ORF1ab	1183	SRR15283277	17014	G	T	0,998073	NA	United States
ORF1ab_1240_I	ORF1ab	1240	SRR15283277	17185	C	A	0,998509	NA	United States
ORF1ab_1499_I	ORF1ab	1499	SRR15283277	17964	G	T	0,998594	NA	United States
ORF1ab_2645_NA	ORF1ab	2645	SRR15283277	21402	T	-A	0,0566038	NA	United States
S_452_R	S	452	SRR15283277	22917	T	G	1	NA	United States
S_550_V	S	550	SRR15283277	23211	G	T	0,111562	NA	United States
S_614_G	S	614	SRR15283277	23403	A	G	0,999391	NA	United States
S_680_NA	S	680	SRR15283277	23602	T	-C	0,0838428	NA	United States
S_842_R	S	842	SRR15283277	24086	G	C	0,0545977	NA	United States
S_934_T	S	934	SRR15283277	24363	T	C	0,136531	NA	United States
ORF3a_57_H	ORF3a	57	SRR15283277	25563	G	T	0,999258	NA	United States
M_207_NA	M	207	SRR15283277	27141	A	-AC	0,0692641	NA	United States
ORF8_38_S	ORF8	38	SRR15283277	28005	C	T	0,999595	NA	United States
ORF8_65_V	ORF8	65	SRR15283277	28087	C	T	0,998457	NA	United States
N_205_I	N	205	SRR15283277	28887	C	T	1	NA	United States
ORF1ab_959_S	ORF1ab	959	SRR15283288	3140	C	T	0,999433	NA	United States
ORF1ab_2659_Y	ORF1ab	2659	SRR15283288	8240	C	T	0,999596	NA	United States
ORF1ab_3255_I	ORF1ab	3255	SRR15283288	10029	C	T	1	NA	United States
ORF1ab_3392_V	ORF1ab	3392	SRR15283288	10440	C	T	0,99628	NA	United States
ORF1ab_3618_V	ORF1ab	3618	SRR15283288	11117	A	G	0,996972	NA	United States
ORF1ab_4175_I	ORF1ab	4175	SRR15283288	12789	C	T	0,993202	NA	United States
ORF1ab_314_L	ORF1ab	314	SRR15283288	14408	C	T	0,999453	NA	United States
S_478_K	S	478	SRR15283288	22995	C	A	0,997608	NA	United States
S_614_G	S	614	SRR15283288	23403	A	G	0,999753	NA	United States
S_681_H	S	681	SRR15283288	23604	C	A	0,999062	NA	United States
S_732_A	S	732	SRR15283288	23756	A	G	0,999643	NA	United States
S_1208_H	S	1208	SRR15283288	25186	G	T	0,99916	NA	United States
N_67_S	N	67	SRR15283288	28472	C	T	0,998858	NA	United States
N_203_K	N	203	SRR15283288	28881	G	A	1	NA	United States
N_204_R	N	204	SRR15283288	28883	G	C	1	NA	United States
N_413_I	N	413	SRR15283288	29511	G	T	0,99729	NA	United States
ORF1ab_83_NA	ORF1ab	83	SRR15283294	514	T	-GTTATG	0,911245	NA	United States
ORF1ab_665_I	ORF1ab	665	SRR15283294	2258	G	A	0,997926	NA	United States
ORF1ab_681_F	ORF1ab	681	SRR15283294	2306	C	T	0,998239	NA	United States
ORF1ab_2059_R	ORF1ab	2059	SRR15283294	6441	A	G	0,998391	NA	United States
ORF1ab_2980_G	ORF1ab	2980	SRR15283294	9204	A	G	0,997935	NA	United States
ORF1ab_3134_H	ORF1ab	3134	SRR15283294	9666	C	A	0,998557	NA	United States
ORF1ab_3459_M	ORF1ab	3459	SRR15283294	10641	C	T	0,998737	NA	United States
ORF1ab_314_L	ORF1ab	314	SRR15283294	14408	C	T	0,999562	NA	United States
S_614_G	S	614	SRR15283294	23403	A	G	0,999066	NA	United States
S_1139_H	S	1139	SRR15283294	24977	G	C	0,998281	NA	United States
N_194_L	N	194	SRR15283294	28854	C	T	0,997543	NA	United States
N_371_Y	N	371	SRR15283294	29384	G	T	0,997493	NA	United States
N_391_I	N	391	SRR15283294	29445	C	T	0,998154	NA	United States
ORF1ab_959_S	ORF1ab	959	SRR15283296	3140	C	T	0,99727	NA	United States
ORF1ab_2162_S	ORF1ab	2162	SRR15283296	6750	A	G	0,999535	NA	United States
ORF1ab_3255_I	ORF1ab	3255	SRR15283296	10029	C	T	1	NA	United States
ORF1ab_3618_V	ORF1ab	3618	SRR15283296	11117	A	G	0,997949	NA	United States
ORF1ab_4175_I	ORF1ab	4175	SRR15283296	12789	C	T	0,996859	NA	United States
ORF1ab_314_L	ORF1ab	314	SRR15283296	14408	C	T	0,999451	NA	United States
S_478_K	S	478	SRR15283296	22995	C	A	0,997093	NA	United States
S_614_G	S	614	SRR15283296	23403	A	G	0,999547	NA	United States
S_681_H	S	681	SRR15283296	23604	C	A	0,999482	NA	United States
S_732_A	S	732	SRR15283296	23756	A	G	0,997106	NA	United States
ORF3a_35_V	ORF3a	35	SRR15283296	25495	A	G	0,998949	NA	United States
ORF3a_89_I	ORF3a	89	SRR15283296	25658	C	T	0,891497	NA	United States
N_203_K	N	203	SRR15283296	28881	G	A	0,998785	NA	United States
N_204_R	N	204	SRR15283296	28883	G	C	1	NA	United States
ORF1ab_1001_I	ORF1ab	1001	SRR15283297	3267	C	T	0,99569	NA	United States
ORF1ab_1230_N	ORF1ab	1230	SRR15283297	3955	G	T	0,995763	NA	United States
ORF1ab_1708_D	ORF1ab	1708	SRR15283297	5388	C	A	0,995174	NA	United States
ORF1ab_2183_I	ORF1ab	2183	SRR15283297	6813	C	T	0,994355	NA	United States
ORF1ab_2230_T	ORF1ab	2230	SRR15283297	6954	T	C	0,996429	NA	United States
ORF1ab_2259_I	ORF1ab	2259	SRR15283297	7042	G	T	1	NA	United States
ORF1ab_3674_NA	ORF1ab	3674	SRR15283297	11287	G	-TCTGGTTTT	0,948408	NA	United States
ORF1ab_218_L	ORF1ab	218	SRR15283297	14120	C	T	0,996979	NA	United States
ORF1ab_314_L	ORF1ab	314	SRR15283297	14408	C	T	1	NA	United States
ORF1ab_385_M	ORF1ab	385	SRR15283297	14621	C	T	0,995287	NA	United States
S_68_NA	S	68	SRR15283297	21764	A	-TACATG	0,933653	NA	United States
S_143_NA	S	143	SRR15283297	21990	T	-TTA	0,767089	NA	United States
S_501_Y	S	501	SRR15283297	23063	A	T	1	NA	United States
S_570_D	S	570	SRR15283297	23271	C	A	0,996026	NA	United States
S_614_G	S	614	SRR15283297	23403	A	G	1	NA	United States
S_681_H	S	681	SRR15283297	23604	C	A	0,99569	NA	United States
S_716_I	S	716	SRR15283297	23709	C	T	0,998538	NA	United States
S_982_A	S	982	SRR15283297	24506	T	G	0,996587	NA	United States
S_1118_H	S	1118	SRR15283297	24914	G	C	0,996973	NA	United States
ORF8_27_*	ORF8	27	SRR15283297	27972	C	T	0,997268	NA	United States
ORF8_52_I	ORF8	52	SRR15283297	28048	G	T	0,99547	NA	United States
ORF8_68_*	ORF8	68	SRR15283297	28095	A	T	0,983655	NA	United States
ORF8_73_C	ORF8	73	SRR15283297	28111	A	G	0,993707	NA	United States
N_3_H	N	3	SRR15283297	28280	G	C	0,996132	NA	United States
N_3_V	N	3	SRR15283297	28281	A	T	0,995169	NA	United States
N_3_E	N	3	SRR15283297	28282	T	A	0,996146	NA	United States
N_203_K	N	203	SRR15283297	28881	G	A	0,994652	NA	United States
N_204_R	N	204	SRR15283297	28883	G	C	0,994681	NA	United States
N_235_F	N	235	SRR15283297	28977	C	T	0,99359	NA	United States
ORF1ab_82_NA	ORF1ab	82	SRR15283312	509	G	-GTCATGTTA	0,868765	NA	United States
ORF1ab_428_G	ORF1ab	428	SRR15283312	1547	A	G	1	NA	United States
ORF1ab_3571_V	ORF1ab	3571	SRR15283312	10977	C	T	0,997416	NA	United States
ORF1ab_314_L	ORF1ab	314	SRR15283312	14408	C	T	0,99873	NA	United States
S_484_K	S	484	SRR15283312	23012	G	A	0,995485	NA	United States
S_614_G	S	614	SRR15283312	23403	A	G	0,999354	NA	United States
S_681_H	S	681	SRR15283312	23604	C	A	1	NA	United States
ORF3a_143_S	ORF3a	143	SRR15283312	25819	G	T	0,998133	NA	United States
ORF3a_202_L	ORF3a	202	SRR15283312	25996	G	T	0,998685	NA	United States
M_70_F	M	70	SRR15283312	26730	G	T	0,99951	NA	United States
N_203_K	N	203	SRR15283312	28881	G	A	0,998031	NA	United States
N_204_R	N	204	SRR15283312	28883	G	C	0,996063	NA	United States
ORF1ab_372_T	ORF1ab	372	SRR15283323	1379	G	A	1	NA	United States
ORF1ab_1001_I	ORF1ab	1001	SRR15283323	3267	C	T	0,997281	NA	United States
ORF1ab_1708_D	ORF1ab	1708	SRR15283323	5388	C	A	0,997575	NA	United States
ORF1ab_2230_T	ORF1ab	2230	SRR15283323	6954	T	C	0,995876	NA	United States
ORF1ab_3674_NA	ORF1ab	3674	SRR15283323	11287	G	-TCTGGTTTT	0,947889	NA	United States
ORF1ab_3966_R	ORF1ab	3966	SRR15283323	12162	A	G	0,996213	NA	United States
ORF1ab_88_V	ORF1ab	88	SRR15283323	13730	C	T	0,995323	NA	United States
ORF1ab_314_L	ORF1ab	314	SRR15283323	14408	C	T	0,999594	NA	United States
ORF1ab_1383_R	ORF1ab	1383	SRR15283323	17615	A	G	0,996256	NA	United States
ORF1ab_2557_R	ORF1ab	2557	SRR15283323	21137	A	G	0,997197	NA	United States
S_68_NA	S	68	SRR15283323	21764	A	-TACATG	0,955388	NA	United States
S_143_NA	S	143	SRR15283323	21990	T	-TTA	0,800193	NA	United States
S_501_Y	S	501	SRR15283323	23063	A	T	0,995385	NA	United States
S_570_D	S	570	SRR15283323	23271	C	A	0,997024	NA	United States
S_614_G	S	614	SRR15283323	23403	A	G	1	NA	United States
S_681_H	S	681	SRR15283323	23604	C	A	0,996803	NA	United States
S_716_I	S	716	SRR15283323	23709	C	T	0,997377	NA	United States
S_982_A	S	982	SRR15283323	24506	T	G	0,998248	NA	United States
S_1118_H	S	1118	SRR15283323	24914	G	C	0,995616	NA	United States
S_1191_N	S	1191	SRR15283323	25135	G	T	0,995724	NA	United States
ORF8_27_*	ORF8	27	SRR15283323	27972	C	T	0,999018	NA	United States
ORF8_52_I	ORF8	52	SRR15283323	28048	G	T	0,998763	NA	United States
ORF8_73_C	ORF8	73	SRR15283323	28111	A	G	0,996775	NA	United States
N_3_H	N	3	SRR15283323	28280	G	C	0,998567	NA	United States
N_3_V	N	3	SRR15283323	28281	A	T	0,998093	NA	United States
N_3_E	N	3	SRR15283323	28282	T	A	0,9981	NA	United States
N_203_K	N	203	SRR15283323	28881	G	A	0,99925	NA	United States
N_204_R	N	204	SRR15283323	28883	G	C	0,999254	NA	United States
N_235_F	N	235	SRR15283323	28977	C	T	1	NA	United States
ORF1ab_392_C	ORF1ab	392	SRR15283329	1439	G	T	1	NA	United States
ORF1ab_665_I	ORF1ab	665	SRR15283329	2258	G	A	0,965085	NA	United States
ORF1ab_684_N	ORF1ab	684	SRR15283329	2317	A	T	0,998543	NA	United States
ORF1ab_1295_F	ORF1ab	1295	SRR15283329	4148	G	T	0,997523	NA	United States
ORF1ab_2059_R	ORF1ab	2059	SRR15283329	6441	A	G	0,999011	NA	United States
ORF1ab_2980_G	ORF1ab	2980	SRR15283329	9204	A	G	0,996695	NA	United States
ORF1ab_3657_V	ORF1ab	3657	SRR15283329	11235	C	T	0,99803	NA	United States
ORF1ab_314_L	ORF1ab	314	SRR15283329	14408	C	T	0,999714	NA	United States
ORF1ab_1408_L	ORF1ab	1408	SRR15283329	17690	C	T	0,985507	NA	United States
S_614_G	S	614	SRR15283329	23403	A	G	0,999399	NA	United States
ORF8_26_I	ORF8	26	SRR15283329	27970	C	T	0,996712	NA	United States
ORF8_95_F	ORF8	95	SRR15283329	28178	G	T	0,999266	NA	United States
N_194_L	N	194	SRR15283329	28854	C	T	0,999079	NA	United States
N_371_Y	N	371	SRR15283329	29384	G	T	1	NA	United States
N_391_I	N	391	SRR15283329	29445	C	T	0,998889	NA	United States
ORF1ab_438_A	ORF1ab	438	SRR15283330	1578	T	C	0,978166	NA	United States
ORF1ab_971_L	ORF1ab	971	SRR15283330	3177	C	T	0,999206	NA	United States
ORF1ab_1521_I	ORF1ab	1521	SRR15283330	4827	C	T	0,998814	NA	United States
ORF1ab_2010_T	ORF1ab	2010	SRR15283330	6294	T	C	0,99861	NA	United States
ORF1ab_2118_D	ORF1ab	2118	SRR15283330	6618	G	A	0,998605	NA	United States
ORF1ab_314_L	ORF1ab	314	SRR15283330	14408	C	T	0,999317	NA	United States
S_614_G	S	614	SRR15283330	23403	A	G	1	NA	United States
S_647_S	S	647	SRR15283330	23501	G	T	0,997722	NA	United States
S_681_H	S	681	SRR15283330	23604	C	A	0,99947	NA	United States
N_194_L	N	194	SRR15283330	28854	C	T	0,999435	NA	United States
N_289_H	N	289	SRR15283330	29140	G	T	0,998465	NA	United States
N_399_Y	N	399	SRR15283330	29468	G	T	0,998131	NA	United States
ORF1ab_1001_I	ORF1ab	1001	SRR15283334	3267	C	T	0,970588	NA	United States
ORF1ab_1708_D	ORF1ab	1708	SRR15283334	5388	C	A	0,997333	NA	United States
ORF1ab_3674_NA	ORF1ab	3674	SRR15283334	11287	G	-TCTGGTTTT	0,957547	NA	United States
ORF1ab_3966_R	ORF1ab	3966	SRR15283334	12162	A	G	0,991379	NA	United States
ORF1ab_314_L	ORF1ab	314	SRR15283334	14408	C	T	1	NA	United States
ORF1ab_1383_R	ORF1ab	1383	SRR15283334	17615	A	G	0,995157	NA	United States
ORF1ab_2557_R	ORF1ab	2557	SRR15283334	21137	A	G	0,98895	NA	United States
S_68_NA	S	68	SRR15283334	21764	A	-TACATG	0,908957	NA	United States
S_76_I	S	76	SRR15283334	21789	C	T	0,991119	NA	United States
S_143_NA	S	143	SRR15283334	21990	T	-TTA	0,756691	NA	United States
S_570_D	S	570	SRR15283334	23271	C	A	0,961207	NA	United States
S_614_G	S	614	SRR15283334	23403	A	G	1	NA	United States
S_681_H	S	681	SRR15283334	23604	C	A	0,997625	NA	United States
S_716_I	S	716	SRR15283334	23709	C	T	0,991071	NA	United States
S_982_A	S	982	SRR15283334	24506	T	G	0,968966	NA	United States
S_1118_H	S	1118	SRR15283334	24914	G	C	0,996164	NA	United States
S_1191_N	S	1191	SRR15283334	25135	G	T	0,976077	NA	United States
ORF8_27_*	ORF8	27	SRR15283334	27972	C	T	0,996042	NA	United States
ORF8_52_I	ORF8	52	SRR15283334	28048	G	T	0,991085	NA	United States
ORF8_73_C	ORF8	73	SRR15283334	28111	A	G	0,973953	NA	United States
N_3_H	N	3	SRR15283334	28280	G	C	0,909692	NA	United States
N_3_V	N	3	SRR15283334	28281	A	T	0,90989	NA	United States
N_3_E	N	3	SRR15283334	28282	T	A	0,91048	NA	United States
ORF1ab_913_D	ORF1ab	913	SRR15283337	3004	G	T	1	NA	United States
ORF1ab_1001_I	ORF1ab	1001	SRR15283337	3267	C	T	0,995209	NA	United States
ORF1ab_1352_V	ORF1ab	1352	SRR15283337	4320	C	T	0,997161	NA	United States
ORF1ab_1708_D	ORF1ab	1708	SRR15283337	5388	C	A	0,999326	NA	United States
ORF1ab_2230_T	ORF1ab	2230	SRR15283337	6954	T	C	0,99639	NA	United States
ORF1ab_2259_I	ORF1ab	2259	SRR15283337	7042	G	T	1	NA	United States
ORF1ab_3235_V	ORF1ab	3235	SRR15283337	9969	C	T	0,990099	NA	United States
ORF1ab_3674_NA	ORF1ab	3674	SRR15283337	11287	G	-TCTGGTTTT	0,965059	NA	United States
ORF1ab_218_L	ORF1ab	218	SRR15283337	14120	C	T	0,994652	NA	United States
ORF1ab_314_L	ORF1ab	314	SRR15283337	14408	C	T	1	NA	United States
S_68_NA	S	68	SRR15283337	21764	A	-TACATG	0,933927	NA	United States
S_143_NA	S	143	SRR15283337	21990	T	-TTA	0,798085	NA	United States
S_501_Y	S	501	SRR15283337	23063	A	T	1	NA	United States
S_570_D	S	570	SRR15283337	23271	C	A	0,996908	NA	United States
S_614_G	S	614	SRR15283337	23403	A	G	0,998576	NA	United States
S_681_H	S	681	SRR15283337	23604	C	A	0,999203	NA	United States
S_716_I	S	716	SRR15283337	23709	C	T	0,998363	NA	United States
S_982_A	S	982	SRR15283337	24506	T	G	0,998428	NA	United States
S_1118_H	S	1118	SRR15283337	24914	G	C	0,997487	NA	United States
ORF7a_3_T	ORF7a	3	SRR15283337	27401	T	C	0,998538	NA	United States
ORF8_27_*	ORF8	27	SRR15283337	27972	C	T	0,998384	NA	United States
ORF8_52_I	ORF8	52	SRR15283337	28048	G	T	0,999084	NA	United States
ORF8_68_*	ORF8	68	SRR15283337	28095	A	T	0,990018	NA	United States
ORF8_73_C	ORF8	73	SRR15283337	28111	A	G	0,997257	NA	United States
N_3_H	N	3	SRR15283337	28280	G	C	0,998508	NA	United States
N_3_V	N	3	SRR15283337	28281	A	T	0,998507	NA	United States
N_3_E	N	3	SRR15283337	28282	T	A	0,99801	NA	United States
N_203_K	N	203	SRR15283337	28881	G	A	0,991632	NA	United States
N_204_R	N	204	SRR15283337	28883	G	C	0,991667	NA	United States
N_235_F	N	235	SRR15283337	28977	C	T	0,99569	NA	United States
ORF1ab_3604_S	ORF1ab	3604	SRR15283338	11076	T	C	0,996575	NA	United States
ORF1ab_162_M	ORF1ab	162	SRR15283338	13953	A	G	0,999429	NA	United States
ORF1ab_314_L	ORF1ab	314	SRR15283338	14408	C	T	1	NA	United States
ORF1ab_1835_N	ORF1ab	1835	SRR15283338	18972	G	T	0,998088	NA	United States
S_163_V	S	163	SRR15283338	22050	C	T	0,998418	NA	United States
S_614_G	S	614	SRR15283338	23403	A	G	1	NA	United States
S_681_H	S	681	SRR15283338	23604	C	A	1	NA	United States
ORF6_21_I	ORF6	21	SRR15283338	27263	C	T	0,998212	NA	United States
N_194_L	N	194	SRR15283338	28854	C	T	1	NA	United States
ORF1ab_232_H	ORF1ab	232	SRR15283341	960	G	A	0,939189	NA	United States
ORF1ab_1001_I	ORF1ab	1001	SRR15283341	3267	C	T	0,976331	NA	United States
ORF1ab_1708_D	ORF1ab	1708	SRR15283341	5388	C	A	0,959649	NA	United States
ORF1ab_2230_T	ORF1ab	2230	SRR15283341	6954	T	C	0,991736	NA	United States
ORF1ab_3674_NA	ORF1ab	3674	SRR15283341	11287	G	-TCTGGTTTT	0,919753	NA	United States
ORF1ab_314_L	ORF1ab	314	SRR15283341	14408	C	T	0,995726	NA	United States
S_68_NA	S	68	SRR15283341	21764	A	-TACATG	0,920792	NA	United States
S_143_NA	S	143	SRR15283341	21990	T	-TTA	0,767947	NA	United States
S_570_D	S	570	SRR15283341	23271	C	A	0,97343	NA	United States
S_614_G	S	614	SRR15283341	23403	A	G	1	NA	United States
S_681_H	S	681	SRR15283341	23604	C	A	1	NA	United States
S_716_I	S	716	SRR15283341	23709	C	T	0,980687	NA	United States
S_982_A	S	982	SRR15283341	24506	T	G	0,982014	NA	United States
S_1118_H	S	1118	SRR15283341	24914	G	C	0,97405	NA	United States
ORF8_27_*	ORF8	27	SRR15283341	27972	C	T	0,986542	NA	United States
ORF8_52_I	ORF8	52	SRR15283341	28048	G	T	0,981588	NA	United States
ORF8_68_*	ORF8	68	SRR15283341	28095	A	T	0,978626	NA	United States
ORF8_73_C	ORF8	73	SRR15283341	28111	A	G	0,985981	NA	United States
N_3_H	N	3	SRR15283341	28280	G	C	0,97756	NA	United States
N_3_V	N	3	SRR15283341	28281	A	T	0,977654	NA	United States
N_3_E	N	3	SRR15283341	28282	T	A	0,977654	NA	United States
ORF1ab_232_H	ORF1ab	232	SRR15283342	960	G	A	0,994325	NA	United States
ORF1ab_286_T	ORF1ab	286	SRR15283342	1121	C	A	0,998944	NA	United States
ORF1ab_1001_I	ORF1ab	1001	SRR15283342	3267	C	T	0,998311	NA	United States
ORF1ab_1708_D	ORF1ab	1708	SRR15283342	5388	C	A	0,998027	NA	United States
ORF1ab_2230_T	ORF1ab	2230	SRR15283342	6954	T	C	1	NA	United States
ORF1ab_3674_NA	ORF1ab	3674	SRR15283342	11287	G	-TCTGGTTTT	0,963341	NA	United States
ORF1ab_314_L	ORF1ab	314	SRR15283342	14408	C	T	0,999756	NA	United States
S_68_NA	S	68	SRR15283342	21764	A	-TACATG	0,94529	NA	United States
S_143_NA	S	143	SRR15283342	21990	T	-TTA	0,786674	NA	United States
S_501_Y	S	501	SRR15283342	23063	A	T	1	NA	United States
S_570_D	S	570	SRR15283342	23271	C	A	0,999439	NA	United States
S_614_G	S	614	SRR15283342	23403	A	G	0,999442	NA	United States
S_681_H	S	681	SRR15283342	23604	C	A	0,999162	NA	United States
S_716_I	S	716	SRR15283342	23709	C	T	0,999554	NA	United States
S_982_A	S	982	SRR15283342	24506	T	G	0,999363	NA	United States
S_1118_H	S	1118	SRR15283342	24914	G	C	0,998486	NA	United States
ORF8_27_*	ORF8	27	SRR15283342	27972	C	T	0,999402	NA	United States
ORF8_52_I	ORF8	52	SRR15283342	28048	G	T	0,997781	NA	United States
ORF8_68_*	ORF8	68	SRR15283342	28095	A	T	0,978814	NA	United States
ORF8_73_C	ORF8	73	SRR15283342	28111	A	G	0,998406	NA	United States
N_3_H	N	3	SRR15283342	28280	G	C	0,998709	NA	United States
N_3_V	N	3	SRR15283342	28281	A	T	0,999224	NA	United States
N_3_E	N	3	SRR15283342	28282	T	A	0,999227	NA	United States
N_203_K	N	203	SRR15283342	28881	G	A	1	NA	United States
N_204_R	N	204	SRR15283342	28883	G	C	1	NA	United States
N_235_F	N	235	SRR15283342	28977	C	T	0,999046	NA	United States
ORF1ab_959_S	ORF1ab	959	SRR15283343	3140	C	T	0,9947	NA	United States
ORF1ab_2162_S	ORF1ab	2162	SRR15283343	6750	A	G	0,995788	NA	United States
ORF1ab_3255_I	ORF1ab	3255	SRR15283343	10029	C	T	1	NA	United States
ORF1ab_3618_V	ORF1ab	3618	SRR15283343	11117	A	G	0,997357	NA	United States
ORF1ab_4175_I	ORF1ab	4175	SRR15283343	12789	C	T	0,994668	NA	United States
ORF1ab_314_L	ORF1ab	314	SRR15283343	14408	C	T	1	NA	United States
S_478_K	S	478	SRR15283343	22995	C	A	1	NA	United States
S_614_G	S	614	SRR15283343	23403	A	G	0,998313	NA	United States
S_681_H	S	681	SRR15283343	23604	C	A	0,998088	NA	United States
S_732_A	S	732	SRR15283343	23756	A	G	0,997783	NA	United States
ORF3a_35_V	ORF3a	35	SRR15283343	25495	A	G	0,996542	NA	United States
N_203_K	N	203	SRR15283343	28881	G	A	0,992	NA	United States
N_204_R	N	204	SRR15283343	28883	G	C	0,988048	NA	United States
ORF1ab_1001_I	ORF1ab	1001	SRR15283348	3267	C	T	0,9991	2021-02-28	United States
ORF1ab_1708_D	ORF1ab	1708	SRR15283348	5388	C	A	0,997041	2021-02-28	United States
ORF1ab_1921_S	ORF1ab	1921	SRR15283348	6026	C	T	0,998928	2021-02-28	United States
ORF1ab_2230_T	ORF1ab	2230	SRR15283348	6954	T	C	1	2021-02-28	United States
ORF1ab_2259_I	ORF1ab	2259	SRR15283348	7042	G	T	0,997126	2021-02-28	United States
ORF1ab_3603_NA	ORF1ab	3603	SRR15283348	11074	C	-T	0,0520041	2021-02-28	United States
ORF1ab_3674_NA	ORF1ab	3674	SRR15283348	11287	G	-TCTGGTTTT	0,88293	2021-02-28	United States
ORF1ab_218_L	ORF1ab	218	SRR15283348	14120	C	T	0,997323	2021-02-28	United States
ORF1ab_314_L	ORF1ab	314	SRR15283348	14408	C	T	0,999363	2021-02-28	United States
S_68_NA	S	68	SRR15283348	21764	A	-TACATG	0,935666	2021-02-28	United States
S_143_NA	S	143	SRR15283348	21990	T	-TTA	0,741763	2021-02-28	United States
S_570_D	S	570	SRR15283348	23271	C	A	0,996401	2021-02-28	United States
S_594_S	S	594	SRR15283348	23342	G	A	0,996242	2021-02-28	United States
S_614_G	S	614	SRR15283348	23403	A	G	1	2021-02-28	United States
S_681_H	S	681	SRR15283348	23604	C	A	0,998549	2021-02-28	United States
S_716_I	S	716	SRR15283348	23709	C	T	0,999515	2021-02-28	United States
S_982_A	S	982	SRR15283348	24506	T	G	0,998488	2021-02-28	United States
S_1118_H	S	1118	SRR15283348	24914	G	C	0,998536	2021-02-28	United States
ORF7a_83_L	ORF7a	83	SRR15283348	27641	C	T	1	2021-02-28	United States
ORF8_27_*	ORF8	27	SRR15283348	27972	C	T	0,999119	2021-02-28	United States
ORF8_52_I	ORF8	52	SRR15283348	28048	G	T	0,998979	2021-02-28	United States
ORF8_61_F	ORF8	61	SRR15283348	28075	G	T	0,998902	2021-02-28	United States
ORF8_68_*	ORF8	68	SRR15283348	28095	A	T	0,96992	2021-02-28	United States
ORF8_73_C	ORF8	73	SRR15283348	28111	A	G	0,998597	2021-02-28	United States
N_3_H	N	3	SRR15283348	28280	G	C	0,998832	2021-02-28	United States
N_3_V	N	3	SRR15283348	28281	A	T	0,997661	2021-02-28	United States
N_3_E	N	3	SRR15283348	28282	T	A	0,995918	2021-02-28	United States
N_203_K	N	203	SRR15283348	28881	G	A	1	2021-02-28	United States
N_204_R	N	204	SRR15283348	28883	G	C	1	2021-02-28	United States
N_235_F	N	235	SRR15283348	28977	C	T	0,99455	2021-02-28	United States
ORF1ab_265_I	ORF1ab	265	SRR15283350	1059	C	T	0,997707	2021-02-26	United States
ORF1ab_2832_V	ORF1ab	2832	SRR15283350	8760	C	T	0,997528	2021-02-26	United States
ORF1ab_3162_E	ORF1ab	3162	SRR15283350	9749	A	G	0,999462	2021-02-26	United States
ORF1ab_3201_P	ORF1ab	3201	SRR15283350	9867	T	C	1	2021-02-26	United States
ORF1ab_3209_V	ORF1ab	3209	SRR15283350	9891	C	T	0,997845	2021-02-26	United States
ORF1ab_3674_NA	ORF1ab	3674	SRR15283350	11287	G	-TCTGGTTTT	0,875255	2021-02-26	United States
ORF1ab_3847_I	ORF1ab	3847	SRR15283350	11804	G	A	0,999077	2021-02-26	United States
ORF1ab_3966_H	ORF1ab	3966	SRR15283350	12163	G	T	0,994388	2021-02-26	United States
ORF1ab_314_L	ORF1ab	314	SRR15283350	14408	C	T	0,998911	2021-02-26	United States
S_80_G	S	80	SRR15283350	21801	A	G	0,979452	2021-02-26	United States
S_157_S	S	157	SRR15283350	22032	T	C	0,998759	2021-02-26	United States
S_452_R	S	452	SRR15283350	22917	T	G	0,991525	2021-02-26	United States
S_614_G	S	614	SRR15283350	23403	A	G	1	2021-02-26	United States
S_859_N	S	859	SRR15283350	24138	C	A	0,997235	2021-02-26	United States
S_950_H	S	950	SRR15283350	24410	G	C	0,99	2021-02-26	United States
ORF3a_42_L	ORF3a	42	SRR15283350	25517	C	T	0,993811	2021-02-26	United States
ORF3a_57_H	ORF3a	57	SRR15283350	25563	G	T	0,997801	2021-02-26	United States
ORF7b_31_L	ORF7b	31	SRR15283350	27847	C	T	0,994946	2021-02-26	United States
ORF8_11_I	ORF8	11	SRR15283350	27925	C	T	0,99863	2021-02-26	United States
ORF8_51_S	ORF8	51	SRR15283350	28044	G	T	0,99549	2021-02-26	United States
N_205_I	N	205	SRR15283350	28887	C	T	0,993582	2021-02-26	United States
N_234_I	N	234	SRR15283350	28975	G	A	0,998308	2021-02-26	United States
N_247_I	N	247	SRR15283350	29013	C	T	0,997658	2021-02-26	United States
ORF1ab_388_Y	ORF1ab	388	SRR15283351	1427	C	T	1	2021-02-25	United States
ORF1ab_1188_L	ORF1ab	1188	SRR15283351	3828	C	T	0,996241	2021-02-25	United States
ORF1ab_1613_Y	ORF1ab	1613	SRR15283351	5102	C	T	0,98995	2021-02-25	United States
ORF1ab_1795_Q	ORF1ab	1795	SRR15283351	5648	A	C	0,996471	2021-02-25	United States
ORF1ab_3674_NA	ORF1ab	3674	SRR15283351	11287	G	-TCTGGTTTT	0,877498	2021-02-25	United States
ORF1ab_4335_Y	ORF1ab	4335	SRR15283351	13268	G	T	0,100358	2021-02-25	United States
ORF1ab_314_L	ORF1ab	314	SRR15283351	14408	C	T	1	2021-02-25	United States
ORF1ab_1264_D	ORF1ab	1264	SRR15283351	17259	G	T	0,995228	2021-02-25	United States
ORF1ab_1687_C	ORF1ab	1687	SRR15283351	18526	C	T	0,30665	2021-02-25	United States
S_18_F	S	18	SRR15283351	21614	C	T	1	2021-02-25	United States
S_20_N	S	20	SRR15283351	21621	C	A	0,991304	2021-02-25	United States
S_26_S	S	26	SRR15283351	21638	C	T	0,990826	2021-02-25	United States
S_138_Y	S	138	SRR15283351	21974	G	T	0,981413	2021-02-25	United States
S_190_S	S	190	SRR15283351	22132	G	T	0,981651	2021-02-25	United States
S_417_T	S	417	SRR15283351	22812	A	C	0,997024	2021-02-25	United States
S_614_G	S	614	SRR15283351	23403	A	G	1	2021-02-25	United States
S_655_Y	S	655	SRR15283351	23525	C	T	1	2021-02-25	United States
S_1027_I	S	1027	SRR15283351	24642	C	T	0,991228	2021-02-25	United States
S_1176_F	S	1176	SRR15283351	25088	G	T	0,993186	2021-02-25	United States
ORF3a_253_P	ORF3a	253	SRR15283351	26149	T	C	1	2021-02-25	United States
ORF8_92_K	ORF8	92	SRR15283351	28167	G	A	0,993691	2021-02-25	United States
N_80_R	N	80	SRR15283351	28512	C	G	0,996835	2021-02-25	United States
N_202_C	N	202	SRR15283351	28877	A	T	1	2021-02-25	United States
N_202_T	N	202	SRR15283351	28878	G	C	1	2021-02-25	United States
N_203_K	N	203	SRR15283351	28881	G	A	1	2021-02-25	United States
N_204_R	N	204	SRR15283351	28883	G	C	1	2021-02-25	United States
ORF1ab_1001_I	ORF1ab	1001	SRR15283357	3267	C	T	1	2021-02-20	United States
ORF1ab_1004_I	ORF1ab	1004	SRR15283357	3276	C	T	0,998549	2021-02-20	United States
ORF1ab_1283_V	ORF1ab	1283	SRR15283357	4113	C	T	0,995349	2021-02-20	United States
ORF1ab_1708_D	ORF1ab	1708	SRR15283357	5388	C	A	0,997564	2021-02-20	United States
ORF1ab_2129_V	ORF1ab	2129	SRR15283357	6651	C	T	0,992941	2021-02-20	United States
ORF1ab_2230_T	ORF1ab	2230	SRR15283357	6954	T	C	0,995122	2021-02-20	United States
ORF1ab_3674_NA	ORF1ab	3674	SRR15283357	11287	G	-TCTGGTTTT	0,881459	2021-02-20	United States
ORF1ab_3966_R	ORF1ab	3966	SRR15283357	12162	A	G	0,996516	2021-02-20	United States
ORF1ab_314_L	ORF1ab	314	SRR15283357	14408	C	T	1	2021-02-20	United States
ORF1ab_1383_R	ORF1ab	1383	SRR15283357	17615	A	G	0,998713	2021-02-20	United States
ORF1ab_1727_S	ORF1ab	1727	SRR15283357	18646	C	T	0,994361	2021-02-20	United States
ORF1ab_2557_R	ORF1ab	2557	SRR15283357	21137	A	G	1	2021-02-20	United States
S_22_I	S	22	SRR15283357	21627	C	T	0,994475	2021-02-20	United States
S_68_NA	S	68	SRR15283357	21764	A	-TACATG	0,954178	2021-02-20	United States
S_143_NA	S	143	SRR15283357	21990	T	-TTA	0,763251	2021-02-20	United States
S_570_D	S	570	SRR15283357	23271	C	A	0,997344	2021-02-20	United States
S_614_G	S	614	SRR15283357	23403	A	G	0,998721	2021-02-20	United States
S_681_H	S	681	SRR15283357	23604	C	A	0,998279	2021-02-20	United States
S_716_I	S	716	SRR15283357	23709	C	T	0,998276	2021-02-20	United States
S_982_A	S	982	SRR15283357	24506	T	G	0,99802	2021-02-20	United States
S_1118_H	S	1118	SRR15283357	24914	G	C	0,994518	2021-02-20	United States
S_1191_N	S	1191	SRR15283357	25135	G	T	0,99594	2021-02-20	United States
ORF3a_78_Y	ORF3a	78	SRR15283357	25624	C	T	0,995185	2021-02-20	United States
ORF7a_84_S	ORF7a	84	SRR15283357	27643	C	T	1	2021-02-20	United States
ORF8_27_*	ORF8	27	SRR15283357	27972	C	T	0,991597	2021-02-20	United States
ORF8_52_I	ORF8	52	SRR15283357	28048	G	T	0,990826	2021-02-20	United States
ORF8_73_C	ORF8	73	SRR15283357	28111	A	G	0,995556	2021-02-20	United States
N_3_H	N	3	SRR15283357	28280	G	C	0,996146	2021-02-20	United States
N_3_V	N	3	SRR15283357	28281	A	T	0,996161	2021-02-20	United States
N_3_E	N	3	SRR15283357	28282	T	A	0,998058	2021-02-20	United States
N_203_K	N	203	SRR15283357	28881	G	A	1	2021-02-20	United States
N_204_R	N	204	SRR15283357	28883	G	C	0,994366	2021-02-20	United States
N_235_F	N	235	SRR15283357	28977	C	T	1	2021-02-20	United States
ORF1ab_498_G	ORF1ab	498	SRR15283358	1758	C	G	0,0531915	2021-02-19	United States
ORF1ab_751_NA	ORF1ab	751	SRR15283358	2517	T	-G	0,0788043	2021-02-19	United States
ORF1ab_761_D	ORF1ab	761	SRR15283358	2547	G	A	0,0919118	2021-02-19	United States
ORF1ab_986_NA	ORF1ab	986	SRR15283358	3221	C	-A	0,0604089	2021-02-19	United States
ORF1ab_1001_I	ORF1ab	1001	SRR15283358	3267	C	T	0,998851	2021-02-19	United States
ORF1ab_1496_I	ORF1ab	1496	SRR15283358	4752	C	T	0,998394	2021-02-19	United States
ORF1ab_1556_F	ORF1ab	1556	SRR15283358	4931	C	T	0,0570318	2021-02-19	United States
ORF1ab_1708_D	ORF1ab	1708	SRR15283358	5388	C	A	0,997018	2021-02-19	United States
ORF1ab_1908_I	ORF1ab	1908	SRR15283358	5988	C	T	0,0656566	2021-02-19	United States
ORF1ab_1998_I	ORF1ab	1998	SRR15283358	6258	C	T	0,0601266	2021-02-19	United States
ORF1ab_2050_V	ORF1ab	2050	SRR15283358	6414	A	T	0,0898876	2021-02-19	United States
ORF1ab_2602_L	ORF1ab	2602	SRR15283358	8069	T	C	0,0984848	2021-02-19	United States
ORF1ab_2655_F	ORF1ab	2655	SRR15283358	8228	C	T	0,0765896	2021-02-19	United States
ORF1ab_2685_T	ORF1ab	2685	SRR15283358	8318	C	A	0,994819	2021-02-19	United States
ORF1ab_2781_P	ORF1ab	2781	SRR15283358	8607	T	C	0,0848214	2021-02-19	United States
ORF1ab_2942_P	ORF1ab	2942	SRR15283358	9089	T	C	0,0602125	2021-02-19	United States
ORF1ab_3610_NA	ORF1ab	3610	SRR15283358	11095	C	-T	0,0721181	2021-02-19	United States
ORF1ab_3670_F	ORF1ab	3670	SRR15283358	11273	G	T	0,0568099	2021-02-19	United States
ORF1ab_3674_NA	ORF1ab	3674	SRR15283358	11287	G	-TCTGGTTTT	0,9382	2021-02-19	United States
ORF1ab_4164_I	ORF1ab	4164	SRR15283358	12756	C	T	0,997415	2021-02-19	United States
ORF1ab_4353_NA	ORF1ab	4353	SRR15283358	13324	T	-ACA	0,127883	2021-02-19	United States
ORF1ab_64_*	ORF1ab	64	SRR15283358	13657	A	T	0,0930576	2021-02-19	United States
ORF1ab_218_L	ORF1ab	218	SRR15283358	14120	C	T	0,99618	2021-02-19	United States
ORF1ab_313_L	ORF1ab	313	SRR15283358	14405	C	T	0,0994475	2021-02-19	United States
ORF1ab_314_L	ORF1ab	314	SRR15283358	14408	C	T	0,998582	2021-02-19	United States
ORF1ab_363_F	ORF1ab	363	SRR15283358	14554	C	T	0,115063	2021-02-19	United States
ORF1ab_526_A	ORF1ab	526	SRR15283358	15044	T	C	0,0735294	2021-02-19	United States
ORF1ab_536_N	ORF1ab	536	SRR15283358	15075	G	T	0,0895522	2021-02-19	United States
ORF1ab_540_I	ORF1ab	540	SRR15283358	15086	G	T	0,064	2021-02-19	United States
ORF1ab_833_NA	ORF1ab	833	SRR15283358	15965	G	+T	0,0653846	2021-02-19	United States
ORF1ab_2497_F	ORF1ab	2497	SRR15283358	20956	C	T	0,0917722	2021-02-19	United States
ORF1ab_2648_S	ORF1ab	2648	SRR15283358	21409	C	T	0,0980392	2021-02-19	United States
S_68_NA	S	68	SRR15283358	21764	A	-TACATG	0,9367	2021-02-19	United States
S_131_S	S	131	SRR15283358	21954	G	C	0,060423	2021-02-19	United States
S_143_NA	S	143	SRR15283358	21990	T	-TTA	0,766252	2021-02-19	United States
S_196_S	S	196	SRR15283358	22149	A	G	0,0536585	2021-02-19	United States
S_203_K	S	203	SRR15283358	22170	T	A	0,0641975	2021-02-19	United States
S_570_D	S	570	SRR15283358	23271	C	A	0,998706	2021-02-19	United States
S_605_NA	S	605	SRR15283358	23375	T	-C	0,0543799	2021-02-19	United States
S_614_G	S	614	SRR15283358	23403	A	G	0,999558	2021-02-19	United States
S_681_H	S	681	SRR15283358	23604	C	A	0,999281	2021-02-19	United States
S_716_I	S	716	SRR15283358	23709	C	T	1	2021-02-19	United States
S_982_A	S	982	SRR15283358	24506	T	G	0,998945	2021-02-19	United States
S_1118_H	S	1118	SRR15283358	24914	G	C	1	2021-02-19	United States
ORF3a_131_R	ORF3a	131	SRR15283358	25783	T	C	0,0801187	2021-02-19	United States
ORF3a_145_*	ORF3a	145	SRR15283358	25827	T	A	0,0502959	2021-02-19	United States
E_15_Y	E	15	SRR15283358	26287	A	T	0,0547368	2021-02-19	United States
E_30_I	E	30	SRR15283358	26333	C	T	0,0661578	2021-02-19	United States
M_63_V	M	63	SRR15283358	26710	C	T	0,0628638	2021-02-19	United States
ORF8_27_*	ORF8	27	SRR15283358	27972	C	T	1	2021-02-19	United States
ORF8_52_I	ORF8	52	SRR15283358	28048	G	T	0,999371	2021-02-19	United States
ORF8_61_F	ORF8	61	SRR15283358	28075	G	T	0,998637	2021-02-19	United States
ORF8_68_*	ORF8	68	SRR15283358	28095	A	T	0,990346	2021-02-19	United States
ORF8_73_C	ORF8	73	SRR15283358	28111	A	G	1	2021-02-19	United States
N_3_H	N	3	SRR15283358	28280	G	C	0,998423	2021-02-19	United States
N_3_V	N	3	SRR15283358	28281	A	T	0,999478	2021-02-19	United States
N_3_E	N	3	SRR15283358	28282	T	A	0,995822	2021-02-19	United States
N_203_K	N	203	SRR15283358	28881	G	A	1	2021-02-19	United States
N_204_R	N	204	SRR15283358	28883	G	C	1	2021-02-19	United States
N_235_F	N	235	SRR15283358	28977	C	T	0,994186	2021-02-19	United States
ORF1ab_143_L	ORF1ab	143	SRR15283368	692	T	C	0,99804	2021-02-10	United States
ORF1ab_690_V	ORF1ab	690	SRR15283368	2334	C	T	0,99729	2021-02-10	United States
ORF1ab_1001_I	ORF1ab	1001	SRR15283368	3267	C	T	1	2021-02-10	United States
ORF1ab_2230_T	ORF1ab	2230	SRR15283368	6954	T	C	1	2021-02-10	United States
ORF1ab_2846_I	ORF1ab	2846	SRR15283368	8802	C	T	0,998394	2021-02-10	United States
ORF1ab_3674_NA	ORF1ab	3674	SRR15283368	11287	G	-TCTGGTTTT	0,911779	2021-02-10	United States
ORF1ab_314_L	ORF1ab	314	SRR15283368	14408	C	T	0,998563	2021-02-10	United States
S_68_NA	S	68	SRR15283368	21764	A	-TACATG	0,929271	2021-02-10	United States
S_143_NA	S	143	SRR15283368	21990	T	-TTA	0,750335	2021-02-10	United States
S_570_D	S	570	SRR15283368	23271	C	A	0,998638	2021-02-10	United States
S_614_G	S	614	SRR15283368	23403	A	G	0,999772	2021-02-10	United States
S_681_H	S	681	SRR15283368	23604	C	A	0,998321	2021-02-10	United States
S_716_I	S	716	SRR15283368	23709	C	T	0,999582	2021-02-10	United States
S_982_A	S	982	SRR15283368	24506	T	G	0,996386	2021-02-10	United States
S_1118_H	S	1118	SRR15283368	24914	G	C	0,997847	2021-02-10	United States
S_1229_I	S	1229	SRR15283368	25249	G	T	0,995772	2021-02-10	United States
ORF6_26_V	ORF6	26	SRR15283368	27277	A	G	0,996742	2021-02-10	United States
ORF8_27_*	ORF8	27	SRR15283368	27972	C	T	0,996557	2021-02-10	United States
ORF8_52_I	ORF8	52	SRR15283368	28048	G	T	0,997143	2021-02-10	United States
ORF8_73_C	ORF8	73	SRR15283368	28111	A	G	0,996541	2021-02-10	United States
ORF8_82_P	ORF8	82	SRR15283368	28137	T	C	0,996645	2021-02-10	United States
N_3_H	N	3	SRR15283368	28280	G	C	0,998289	2021-02-10	United States
N_3_V	N	3	SRR15283368	28281	A	T	0,997738	2021-02-10	United States
N_3_E	N	3	SRR15283368	28282	T	A	0,995476	2021-02-10	United States
N_156_S	N	156	SRR15283368	28739	G	T	0,995895	2021-02-10	United States
N_203_K	N	203	SRR15283368	28881	G	A	0,995485	2021-02-10	United States
N_204_R	N	204	SRR15283368	28883	G	C	0,995485	2021-02-10	United States
N_235_F	N	235	SRR15283368	28977	C	T	0,99422	2021-02-10	United States
N_289_H	N	289	SRR15283368	29140	G	T	0,998309	2021-02-10	United States
ORF1ab_265_I	ORF1ab	265	SRR15283369	1059	C	T	0,995972	2021-02-09	United States
ORF1ab_619_I	ORF1ab	619	SRR15283369	2121	C	T	0,995868	2021-02-09	United States
ORF1ab_1120_L	ORF1ab	1120	SRR15283369	3624	C	T	0,0698113	2021-02-09	United States
ORF1ab_2977_I	ORF1ab	2977	SRR15283369	9195	C	T	0,998319	2021-02-09	United States
ORF1ab_3201_P	ORF1ab	3201	SRR15283369	9867	T	C	1	2021-02-09	United States
ORF1ab_3674_NA	ORF1ab	3674	SRR15283369	11287	G	-TCTGGTTTT	0,895732	2021-02-09	United States
ORF1ab_3950_F	ORF1ab	3950	SRR15283369	12114	C	T	0,133184	2021-02-09	United States
ORF1ab_314_L	ORF1ab	314	SRR15283369	14408	C	T	0,996368	2021-02-09	United States
ORF1ab_1011_H	ORF1ab	1011	SRR15283369	16500	A	C	0,976603	2021-02-09	United States
ORF1ab_1698_NA	ORF1ab	1698	SRR15283369	18561	T	+A	0,0939819	2021-02-09	United States
S_5_F	S	5	SRR15283369	21575	C	T	0,986014	2021-02-09	United States
S_95_I	S	95	SRR15283369	21846	C	T	0,999596	2021-02-09	United States
S_253_G	S	253	SRR15283369	22320	A	G	0,997283	2021-02-09	United States
S_614_G	S	614	SRR15283369	23403	A	G	0,99977	2021-02-09	United States
S_701_V	S	701	SRR15283369	23664	C	T	0,998258	2021-02-09	United States
S_940_NA	S	940	SRR15283369	24380	T	-CC	0,0577015	2021-02-09	United States
ORF3a_42_L	ORF3a	42	SRR15283369	25517	C	T	0,998077	2021-02-09	United States
ORF3a_57_H	ORF3a	57	SRR15283369	25563	G	T	0,998076	2021-02-09	United States
ORF8_11_I	ORF8	11	SRR15283369	27925	C	T	0,999156	2021-02-09	United States
N_20_L	N	20	SRR15283369	28332	C	T	0,99929	2021-02-09	United States
N_199_L	N	199	SRR15283369	28869	C	T	1	2021-02-09	United States
N_234_I	N	234	SRR15283369	28975	G	A	0,997608	2021-02-09	United States
ORF1ab_265_I	ORF1ab	265	SRR15283371	1059	C	T	0,994278	2021-02-07	United States
ORF1ab_1679_S	ORF1ab	1679	SRR15283371	5300	G	T	0,997001	2021-02-07	United States
ORF1ab_1868_C	ORF1ab	1868	SRR15283371	5868	A	G	0,0948509	2021-02-07	United States
ORF1ab_2088_Q	ORF1ab	2088	SRR15283371	6527	G	C	0,0642398	2021-02-07	United States
ORF1ab_2144_NA	ORF1ab	2144	SRR15283371	6696	C	+T	0,0520741	2021-02-07	United States
ORF1ab_3162_E	ORF1ab	3162	SRR15283371	9749	A	G	0,99881	2021-02-07	United States
ORF1ab_3201_P	ORF1ab	3201	SRR15283371	9867	T	C	1	2021-02-07	United States
ORF1ab_3209_V	ORF1ab	3209	SRR15283371	9891	C	T	0,994595	2021-02-07	United States
ORF1ab_3674_NA	ORF1ab	3674	SRR15283371	11287	G	-TCTGGTTTT	0,911696	2021-02-07	United States
ORF1ab_3847_I	ORF1ab	3847	SRR15283371	11804	G	A	1	2021-02-07	United States
ORF1ab_314_L	ORF1ab	314	SRR15283371	14408	C	T	0,999118	2021-02-07	United States
ORF1ab_1845_S	ORF1ab	1845	SRR15283371	19001	T	C	0,0533333	2021-02-07	United States
ORF1ab_1897_Y	ORF1ab	1897	SRR15283371	19156	C	T	0,0509868	2021-02-07	United States
S_80_N	S	80	SRR15283371	21800	G	A	0,9941	2021-02-07	United States
S_81_Y	S	81	SRR15283371	21803	A	T	0,991379	2021-02-07	United States
S_82_NA	S	82	SRR15283371	21807	C	-TGT	0,98951	2021-02-07	United States
S_88_H	S	88	SRR15283371	21824	G	C	0,0627907	2021-02-07	United States
S_143_NA	S	143	SRR15283371	21990	T	-TTA	0,746835	2021-02-07	United States
S_157_S	S	157	SRR15283371	22032	T	C	0,984479	2021-02-07	United States
S_614_G	S	614	SRR15283371	23403	A	G	0,999377	2021-02-07	United States
S_795_*	S	795	SRR15283371	23945	A	T	0,0572391	2021-02-07	United States
S_859_N	S	859	SRR15283371	24138	C	A	1	2021-02-07	United States
S_950_H	S	950	SRR15283371	24410	G	C	0,989648	2021-02-07	United States
ORF3a_42_L	ORF3a	42	SRR15283371	25517	C	T	0,997491	2021-02-07	United States
ORF3a_57_H	ORF3a	57	SRR15283371	25563	G	T	1	2021-02-07	United States
ORF3a_104_L	ORF3a	104	SRR15283371	25703	C	T	0,985314	2021-02-07	United States
ORF8_11_I	ORF8	11	SRR15283371	27925	C	T	0,999308	2021-02-07	United States
ORF8_51_S	ORF8	51	SRR15283371	28044	G	T	0,996448	2021-02-07	United States
N_205_I	N	205	SRR15283371	28887	C	T	0,981273	2021-02-07	United States
N_234_I	N	234	SRR15283371	28975	G	A	0,985915	2021-02-07	United States
ORF1ab_81_NA	ORF1ab	81	SRR15283372	508	T	-GGTCATGTTATG	0,0535227	2021-02-06	United States
ORF1ab_321_T	ORF1ab	321	SRR15283372	1227	T	C	0,130876	2021-02-06	United States
ORF1ab_1001_I	ORF1ab	1001	SRR15283372	3267	C	T	0,995666	2021-02-06	United States
ORF1ab_1708_D	ORF1ab	1708	SRR15283372	5388	C	A	0,994798	2021-02-06	United States
ORF1ab_1822_I	ORF1ab	1822	SRR15283372	5730	C	T	0,0719499	2021-02-06	United States
ORF1ab_3019_NA	ORF1ab	3019	SRR15283372	9320	T	-G	0,0694981	2021-02-06	United States
ORF1ab_3603_NA	ORF1ab	3603	SRR15283372	11074	C	+TT	0,157597	2021-02-06	United States
ORF1ab_3627_NA	ORF1ab	3627	SRR15283372	11146	G	+T	0,0987514	2021-02-06	United States
ORF1ab_3674_NA	ORF1ab	3674	SRR15283372	11287	G	-TCTGGTTTT	0,933779	2021-02-06	United States
ORF1ab_3909_NA	ORF1ab	3909	SRR15283372	11990	G	+A	0,0572699	2021-02-06	United States
ORF1ab_3936_N	ORF1ab	3936	SRR15283372	12071	G	A	0,0704744	2021-02-06	United States
ORF1ab_218_L	ORF1ab	218	SRR15283372	14120	C	T	0,981572	2021-02-06	United States
ORF1ab_314_L	ORF1ab	314	SRR15283372	14408	C	T	0,997967	2021-02-06	United States
ORF1ab_2054_NA	ORF1ab	2054	SRR15283372	19627	G	-A	0,0951157	2021-02-06	United States
ORF1ab_2272_V	ORF1ab	2272	SRR15283372	20281	T	G	0,0535714	2021-02-06	United States
S_68_NA	S	68	SRR15283372	21764	A	-TACATG	0,934224	2021-02-06	United States
S_143_NA	S	143	SRR15283372	21990	T	-TTA	0,75	2021-02-06	United States
S_570_D	S	570	SRR15283372	23271	C	A	0,996436	2021-02-06	United States
S_614_G	S	614	SRR15283372	23403	A	G	1	2021-02-06	United States
S_659_NA	S	659	SRR15283372	23538	C	-AT	0,136496	2021-02-06	United States
S_681_H	S	681	SRR15283372	23604	C	A	0,99558	2021-02-06	United States
S_716_I	S	716	SRR15283372	23709	C	T	0,995876	2021-02-06	United States
S_982_A	S	982	SRR15283372	24506	T	G	0,996405	2021-02-06	United States
S_1118_H	S	1118	SRR15283372	24914	G	C	0,995814	2021-02-06	United States
ORF3a_72_NA	ORF3a	72	SRR15283372	25607	C	-A	0,0505658	2021-02-06	United States
E_42_H	E	42	SRR15283372	26368	T	C	0,0767918	2021-02-06	United States
M_194_S	M	194	SRR15283372	27102	G	T	0,079235	2021-02-06	United States
ORF8_27_*	ORF8	27	SRR15283372	27972	C	T	0,996386	2021-02-06	United States
ORF8_52_I	ORF8	52	SRR15283372	28048	G	T	0,997695	2021-02-06	United States
ORF8_61_F	ORF8	61	SRR15283372	28075	G	T	0,993349	2021-02-06	United States
ORF8_68_*	ORF8	68	SRR15283372	28095	A	T	0,982295	2021-02-06	United States
ORF8_73_C	ORF8	73	SRR15283372	28111	A	G	0,994808	2021-02-06	United States
N_3_H	N	3	SRR15283372	28280	G	C	0,996591	2021-02-06	United States
N_3_V	N	3	SRR15283372	28281	A	T	0,996175	2021-02-06	United States
N_3_E	N	3	SRR15283372	28282	T	A	0,995768	2021-02-06	United States
N_152_S	N	152	SRR15283372	28727	G	T	0,0534591	2021-02-06	United States
N_203_K	N	203	SRR15283372	28881	G	A	0,991031	2021-02-06	United States
N_204_R	N	204	SRR15283372	28883	G	C	0,995536	2021-02-06	United States
N_235_F	N	235	SRR15283372	28977	C	T	0,995	2021-02-06	United States
ORF1ab_1001_I	ORF1ab	1001	SRR15283374	3267	C	T	1	2021-02-04	United States
ORF1ab_1708_D	ORF1ab	1708	SRR15283374	5388	C	A	0,998069	2021-02-04	United States
ORF1ab_2929_S	ORF1ab	2929	SRR15283374	9050	C	T	1	2021-02-04	United States
ORF1ab_3674_NA	ORF1ab	3674	SRR15283374	11287	G	-TCTGGTTTT	0,901836	2021-02-04	United States
ORF1ab_314_L	ORF1ab	314	SRR15283374	14408	C	T	1	2021-02-04	United States
ORF1ab_1550_Y	ORF1ab	1550	SRR15283374	18115	C	T	0,448463	2021-02-04	United States
S_68_NA	S	68	SRR15283374	21764	A	-TACATG	0,950282	2021-02-04	United States
S_143_NA	S	143	SRR15283374	21990	T	-TTA	0,773333	2021-02-04	United States
S_570_D	S	570	SRR15283374	23271	C	A	0,998058	2021-02-04	United States
S_614_G	S	614	SRR15283374	23403	A	G	1	2021-02-04	United States
S_681_H	S	681	SRR15283374	23604	C	A	0,996124	2021-02-04	United States
S_716_I	S	716	SRR15283374	23709	C	T	1	2021-02-04	United States
S_982_A	S	982	SRR15283374	24506	T	G	0,99793	2021-02-04	United States
S_1118_H	S	1118	SRR15283374	24914	G	C	0,998181	2021-02-04	United States
ORF3a_131_C	ORF3a	131	SRR15283374	25785	G	T	0,996078	2021-02-04	United States
ORF8_27_*	ORF8	27	SRR15283374	27972	C	T	0,998111	2021-02-04	United States
ORF8_52_I	ORF8	52	SRR15283374	28048	G	T	0,997738	2021-02-04	United States
ORF8_68_*	ORF8	68	SRR15283374	28095	A	T	0,978134	2021-02-04	United States
ORF8_73_C	ORF8	73	SRR15283374	28111	A	G	0,998741	2021-02-04	United States
N_3_H	N	3	SRR15283374	28280	G	C	1	2021-02-04	United States
N_3_V	N	3	SRR15283374	28281	A	T	0,99895	2021-02-04	United States
N_3_E	N	3	SRR15283374	28282	T	A	0,995803	2021-02-04	United States
N_203_K	N	203	SRR15283374	28881	G	A	1	2021-02-04	United States
N_204_R	N	204	SRR15283374	28883	G	C	1	2021-02-04	United States
N_235_F	N	235	SRR15283374	28977	C	T	1	2021-02-04	United States
ORF1ab_1001_I	ORF1ab	1001	SRR15283381	3267	C	T	0,997498	NA	United States
ORF1ab_1708_D	ORF1ab	1708	SRR15283381	5388	C	A	0,995699	NA	United States
ORF1ab_2230_T	ORF1ab	2230	SRR15283381	6954	T	C	1	NA	United States
ORF1ab_3603_NA	ORF1ab	3603	SRR15283381	11074	C	+TT	0,0632985	NA	United States
ORF1ab_3674_NA	ORF1ab	3674	SRR15283381	11287	G	-TCTGGTTTT	0,916545	NA	United States
ORF1ab_218_L	ORF1ab	218	SRR15283381	14120	C	T	0,995345	NA	United States
ORF1ab_314_L	ORF1ab	314	SRR15283381	14408	C	T	1	NA	United States
S_68_NA	S	68	SRR15283381	21764	A	-TACATG	0,951745	NA	United States
S_143_NA	S	143	SRR15283381	21990	T	-TTA	0,780488	NA	United States
S_570_D	S	570	SRR15283381	23271	C	A	0,99874	NA	United States
S_614_G	S	614	SRR15283381	23403	A	G	0,998639	NA	United States
S_655_Y	S	655	SRR15283381	23525	C	T	0,0786838	NA	United States
S_681_H	S	681	SRR15283381	23604	C	A	0,998565	NA	United States
S_716_I	S	716	SRR15283381	23709	C	T	1	NA	United States
S_982_A	S	982	SRR15283381	24506	T	G	0,996568	NA	United States
S_1118_H	S	1118	SRR15283381	24914	G	C	0,998085	NA	United States
S_1164_F	S	1164	SRR15283381	25052	G	T	0,272856	NA	United States
ORF7b_21_F	ORF7b	21	SRR15283381	27816	G	T	0,0797546	NA	United States
ORF8_27_*	ORF8	27	SRR15283381	27972	C	T	0,998513	NA	United States
ORF8_52_I	ORF8	52	SRR15283381	28048	G	T	0,998331	NA	United States
ORF8_68_*	ORF8	68	SRR15283381	28095	A	T	0,98374	NA	United States
ORF8_73_C	ORF8	73	SRR15283381	28111	A	G	0,997053	NA	United States
ORF8_117_NA	ORF8	117	SRR15283381	28242	G	-TTTTAGATT	0,303866	NA	United States
N_3_H	N	3	SRR15283381	28280	G	C	0,999347	NA	United States
N_3_V	N	3	SRR15283381	28281	A	T	0,999349	NA	United States
N_3_E	N	3	SRR15283381	28282	T	A	0,997392	NA	United States
N_203_K	N	203	SRR15283381	28881	G	A	1	NA	United States
N_204_R	N	204	SRR15283381	28883	G	C	0,98913	NA	United States
N_235_F	N	235	SRR15283381	28977	C	T	1	NA	United States
ORF1ab_58_*	ORF1ab	58	SRR15283382	437	A	T	0,0540827	NA	United States
ORF1ab_255_L	ORF1ab	255	SRR15283382	1030	T	G	0,0506329	NA	United States
ORF1ab_1001_I	ORF1ab	1001	SRR15283382	3267	C	T	0,998975	NA	United States
ORF1ab_1099_G	ORF1ab	1099	SRR15283382	3561	T	G	0,0769231	NA	United States
ORF1ab_1708_D	ORF1ab	1708	SRR15283382	5388	C	A	1	NA	United States
ORF1ab_2230_T	ORF1ab	2230	SRR15283382	6954	T	C	1	NA	United States
ORF1ab_2488_F	ORF1ab	2488	SRR15283382	7728	C	T	0,994186	NA	United States
ORF1ab_2557_V	ORF1ab	2557	SRR15283382	7935	C	T	0,092827	NA	United States
ORF1ab_3331_L	ORF1ab	3331	SRR15283382	10256	G	T	0,0572557	NA	United States
ORF1ab_3674_NA	ORF1ab	3674	SRR15283382	11287	G	-TCTGGTTTT	0,928022	NA	United States
ORF1ab_3752_NA	ORF1ab	3752	SRR15283382	11521	G	-T	0,0736664	NA	United States
ORF1ab_3829_F	ORF1ab	3829	SRR15283382	11750	C	T	0,997409	NA	United States
ORF1ab_4161_I	ORF1ab	4161	SRR15283382	12747	C	T	0,994263	NA	United States
ORF1ab_25_V	ORF1ab	25	SRR15283382	13541	C	T	0,0581395	NA	United States
ORF1ab_218_L	ORF1ab	218	SRR15283382	14120	C	T	0,995081	NA	United States
ORF1ab_314_L	ORF1ab	314	SRR15283382	14408	C	T	0,997797	NA	United States
ORF1ab_1683_L	ORF1ab	1683	SRR15283382	18515	G	T	0,0717846	NA	United States
ORF1ab_2074_S	ORF1ab	2074	SRR15283382	19687	C	T	0,0528541	NA	United States
S_68_NA	S	68	SRR15283382	21764	A	-TACATG	0,945736	NA	United States
S_143_NA	S	143	SRR15283382	21990	T	-TTA	0,701571	NA	United States
S_570_D	S	570	SRR15283382	23271	C	A	0,999521	NA	United States
S_614_G	S	614	SRR15283382	23403	A	G	0,999524	NA	United States
S_681_H	S	681	SRR15283382	23604	C	A	0,997483	NA	United States
S_716_I	S	716	SRR15283382	23709	C	T	0,996658	NA	United States
S_982_A	S	982	SRR15283382	24506	T	G	0,996774	NA	United States
S_1118_H	S	1118	SRR15283382	24914	G	C	0,999748	NA	United States
ORF3a_171_L	ORF3a	171	SRR15283382	25904	C	T	0,0669643	NA	United States
ORF3a_254_*	ORF3a	254	SRR15283382	26152	G	T	1	NA	United States
ORF3a_254_V	ORF3a	254	SRR15283382	26153	G	T	1	NA	United States
ORF8_27_*	ORF8	27	SRR15283382	27972	C	T	0,999265	NA	United States
ORF8_52_I	ORF8	52	SRR15283382	28048	G	T	1	NA	United States
ORF8_68_*	ORF8	68	SRR15283382	28095	A	T	0,973533	NA	United States
ORF8_73_C	ORF8	73	SRR15283382	28111	A	G	1	NA	United States
N_3_H	N	3	SRR15283382	28280	G	C	0,998669	NA	United States
N_3_V	N	3	SRR15283382	28281	A	T	0,999334	NA	United States
N_3_E	N	3	SRR15283382	28282	T	A	0,998001	NA	United States
N_203_K	N	203	SRR15283382	28881	G	A	1	NA	United States
N_204_R	N	204	SRR15283382	28883	G	C	1	NA	United States
N_235_F	N	235	SRR15283382	28977	C	T	1	NA	United States
ORF1ab_53_NA	ORF1ab	53	SRR15283383	424	A	-GTAGAAGTTGAAAAAGGCGTTTTGCCTCAACTT	0,684104	NA	United States
ORF1ab_541_V	ORF1ab	541	SRR15283383	1887	C	T	0,996301	NA	United States
ORF1ab_2007_I	ORF1ab	2007	SRR15283383	6285	C	T	0,998358	NA	United States
ORF1ab_2589_R	ORF1ab	2589	SRR15283383	8031	A	G	0,994565	NA	United States
ORF1ab_3023_T	ORF1ab	3023	SRR15283383	9332	G	A	0,988991	NA	United States
ORF1ab_3674_NA	ORF1ab	3674	SRR15283383	11287	G	-TCTGGTTTT	0,922386	NA	United States
ORF1ab_314_S	ORF1ab	314	SRR15283383	14407	C	T	0,995449	NA	United States
ORF1ab_314_L	ORF1ab	314	SRR15283383	14408	C	T	0,999586	NA	United States
S_52_R	S	52	SRR15283383	21717	A	G	0,993202	NA	United States
S_68_NA	S	68	SRR15283383	21764	A	-TACATG	0,990174	NA	United States
S_143_NA	S	143	SRR15283383	21990	T	-TTA	0,746855	NA	United States
S_221_L	S	221	SRR15283383	22224	C	T	0,996638	NA	United States
S_614_G	S	614	SRR15283383	23403	A	G	0,999818	NA	United States
S_677_H	S	677	SRR15283383	23593	G	C	0,995671	NA	United States
S_888_L	S	888	SRR15283383	24224	T	C	0,997053	NA	United States
E_21_F	E	21	SRR15283383	26305	C	T	0,999401	NA	United States
M_82_T	M	82	SRR15283383	26767	T	C	0,997835	NA	United States
ORF6_1_NA	ORF6	1	SRR15283383	27204	G	-TTT	0,99682	NA	United States
ORF7a_38_V	ORF7a	38	SRR15283383	27506	G	T	0,997504	NA	United States
ORF7a_120_I	ORF7a	120	SRR15283383	27752	C	T	1	NA	United States
N_2_NA	N	2	SRR15283383	28277	T	-CTG	0,885391	NA	United States
N_12_G	N	12	SRR15283383	28308	C	G	0,998831	NA	United States
N_205_I	N	205	SRR15283383	28887	C	T	0,991987	NA	United States
ORF1ab_519_S	ORF1ab	519	SRR15283384	1820	G	A	0,999319	NA	United States
ORF1ab_1001_I	ORF1ab	1001	SRR15283384	3267	C	T	0,999242	NA	United States
ORF1ab_1708_D	ORF1ab	1708	SRR15283384	5388	C	A	0,998233	NA	United States
ORF1ab_2230_T	ORF1ab	2230	SRR15283384	6954	T	C	1	NA	United States
ORF1ab_3603_NA	ORF1ab	3603	SRR15283384	11074	C	-T	0,0531401	NA	United States
ORF1ab_3674_NA	ORF1ab	3674	SRR15283384	11287	G	-TCTGGTTTT	0,872832	NA	United States
ORF1ab_3966_R	ORF1ab	3966	SRR15283384	12162	A	G	0,997805	NA	United States
ORF1ab_4175_I	ORF1ab	4175	SRR15283384	12789	C	T	0,991572	NA	United States
ORF1ab_302_S	ORF1ab	302	SRR15283384	14371	G	T	0,053271	NA	United States
ORF1ab_314_L	ORF1ab	314	SRR15283384	14408	C	T	0,999011	NA	United States
ORF1ab_1383_R	ORF1ab	1383	SRR15283384	17615	A	G	0,996347	NA	United States
ORF1ab_2557_R	ORF1ab	2557	SRR15283384	21137	A	G	0,997772	NA	United States
S_68_NA	S	68	SRR15283384	21764	A	-TACATG	0,936677	NA	United States
S_143_NA	S	143	SRR15283384	21990	T	-TTA	0,763928	NA	United States
S_570_D	S	570	SRR15283384	23271	C	A	0,99768	NA	United States
S_614_G	S	614	SRR15283384	23403	A	G	0,999711	NA	United States
S_681_H	S	681	SRR15283384	23604	C	A	0,997076	NA	United States
S_716_I	S	716	SRR15283384	23709	C	T	0,99832	NA	United States
S_982_A	S	982	SRR15283384	24506	T	G	0,998052	NA	United States
S_1118_H	S	1118	SRR15283384	24914	G	C	0,99897	NA	United States
S_1191_N	S	1191	SRR15283384	25135	G	T	0,997743	NA	United States
ORF6_1_NA	ORF6	1	SRR15283384	27204	G	-T	0,120758	NA	United States
ORF8_27_*	ORF8	27	SRR15283384	27972	C	T	0,998146	NA	United States
ORF8_52_I	ORF8	52	SRR15283384	28048	G	T	0,999461	NA	United States
ORF8_72_H	ORF8	72	SRR15283384	28109	G	T	0,998754	NA	United States
ORF8_73_C	ORF8	73	SRR15283384	28111	A	G	0,999377	NA	United States
N_3_H	N	3	SRR15283384	28280	G	C	0,998797	NA	United States
N_3_V	N	3	SRR15283384	28281	A	T	0,9992	NA	United States
N_3_E	N	3	SRR15283384	28282	T	A	0,998002	NA	United States
N_203_K	N	203	SRR15283384	28881	G	A	0,993603	NA	United States
N_204_R	N	204	SRR15283384	28883	G	C	0,995798	NA	United States
N_235_F	N	235	SRR15283384	28977	C	T	0,992537	NA	United States
ORF1ab_519_S	ORF1ab	519	SRR15283394	1820	G	A	0,997391	NA	United States
ORF1ab_607_H	ORF1ab	607	SRR15283394	2086	G	T	0,817791	NA	United States
ORF1ab_1001_I	ORF1ab	1001	SRR15283394	3267	C	T	0,998874	NA	United States
ORF1ab_1708_D	ORF1ab	1708	SRR15283394	5388	C	A	0,999429	NA	United States
ORF1ab_2230_T	ORF1ab	2230	SRR15283394	6954	T	C	1	NA	United States
ORF1ab_3674_NA	ORF1ab	3674	SRR15283394	11287	G	-TCTGGTTTT	0,867896	NA	United States
ORF1ab_3966_R	ORF1ab	3966	SRR15283394	12162	A	G	0,996139	NA	United States
ORF1ab_4175_I	ORF1ab	4175	SRR15283394	12789	C	T	0,996367	NA	United States
ORF1ab_4391_F	ORF1ab	4391	SRR15283394	13436	C	T	0,135845	NA	United States
ORF1ab_314_L	ORF1ab	314	SRR15283394	14408	C	T	0,998331	NA	United States
ORF1ab_1383_R	ORF1ab	1383	SRR15283394	17615	A	G	0,997259	NA	United States
ORF1ab_2557_R	ORF1ab	2557	SRR15283394	21137	A	G	0,99801	NA	United States
S_68_NA	S	68	SRR15283394	21764	A	-TACATG	0,946134	NA	United States
S_143_NA	S	143	SRR15283394	21990	T	-TTA	0,764877	NA	United States
S_570_D	S	570	SRR15283394	23271	C	A	0,998268	NA	United States
S_614_G	S	614	SRR15283394	23403	A	G	0,999573	NA	United States
S_681_H	S	681	SRR15283394	23604	C	A	0,998552	NA	United States
S_716_I	S	716	SRR15283394	23709	C	T	0,999255	NA	United States
S_982_A	S	982	SRR15283394	24506	T	G	0,996016	NA	United States
S_1118_H	S	1118	SRR15283394	24914	G	C	0,998701	NA	United States
S_1191_N	S	1191	SRR15283394	25135	G	T	0,997326	NA	United States
ORF8_27_*	ORF8	27	SRR15283394	27972	C	T	0,998707	NA	United States
ORF8_38_S	ORF8	38	SRR15283394	28005	C	T	0,204918	NA	United States
ORF8_52_I	ORF8	52	SRR15283394	28048	G	T	1	NA	United States
ORF8_73_C	ORF8	73	SRR15283394	28111	A	G	0,999074	NA	United States
N_3_H	N	3	SRR15283394	28280	G	C	0,997973	NA	United States
N_3_V	N	3	SRR15283394	28281	A	T	0,998655	NA	United States
N_3_E	N	3	SRR15283394	28282	T	A	0,996658	NA	United States
N_203_K	N	203	SRR15283394	28881	G	A	0,996441	NA	United States
N_204_R	N	204	SRR15283394	28883	G	C	1	NA	United States
N_235_F	N	235	SRR15283394	28977	C	T	0,99763	NA	United States
ORF1ab_309_S	ORF1ab	309	SRR15283396	1190	C	T	0,998403	NA	United States
ORF1ab_1188_L	ORF1ab	1188	SRR15283396	3828	C	T	0,998514	NA	United States
ORF1ab_1795_Q	ORF1ab	1795	SRR15283396	5648	A	C	0,99735	NA	United States
ORF1ab_2166_I	ORF1ab	2166	SRR15283396	6762	C	T	0,997772	NA	United States
ORF1ab_3674_NA	ORF1ab	3674	SRR15283396	11287	G	-TCTGGTTTT	0,926964	NA	United States
ORF1ab_314_L	ORF1ab	314	SRR15283396	14408	C	T	0,999252	NA	United States
ORF1ab_1264_D	ORF1ab	1264	SRR15283396	17259	G	T	0,997997	NA	United States
ORF1ab_2303_M	ORF1ab	2303	SRR15283396	20376	T	G	0,0606061	NA	United States
S_18_F	S	18	SRR15283396	21614	C	T	0,995633	NA	United States
S_20_N	S	20	SRR15283396	21621	C	A	0,991189	NA	United States
S_26_S	S	26	SRR15283396	21638	C	T	0,995536	NA	United States
S_138_Y	S	138	SRR15283396	21974	G	T	0,997831	NA	United States
S_190_S	S	190	SRR15283396	22132	G	T	0,982249	NA	United States
S_217_S	S	217	SRR15283396	22211	C	T	0,992701	NA	United States
S_417_T	S	417	SRR15283396	22812	A	C	0,994232	NA	United States
S_614_G	S	614	SRR15283396	23403	A	G	0,999397	NA	United States
S_655_Y	S	655	SRR15283396	23525	C	T	0,999535	NA	United States
S_688_V	S	688	SRR15283396	23625	C	T	0,993816	NA	United States
S_1027_I	S	1027	SRR15283396	24642	C	T	0,997101	NA	United States
S_1176_F	S	1176	SRR15283396	25088	G	T	0,997859	NA	United States
ORF3a_253_P	ORF3a	253	SRR15283396	26149	T	C	0,998134	NA	United States
ORF8_92_K	ORF8	92	SRR15283396	28167	G	A	0,995707	NA	United States
N_80_R	N	80	SRR15283396	28512	C	G	0,998776	NA	United States
N_202_C	N	202	SRR15283396	28877	A	T	0,997701	NA	United States
N_202_T	N	202	SRR15283396	28878	G	C	0,997727	NA	United States
N_203_K	N	203	SRR15283396	28881	G	A	0,995455	NA	United States
N_204_R	N	204	SRR15283396	28883	G	C	0,997727	NA	United States
ORF1ab_444_NA	ORF1ab	444	SRR15283397	1595	G	-A	0,0700637	NA	United States
ORF1ab_708_I	ORF1ab	708	SRR15283397	2388	C	T	0,990826	NA	United States
ORF1ab_1001_I	ORF1ab	1001	SRR15283397	3267	C	T	0,995357	NA	United States
ORF1ab_1195_I	ORF1ab	1195	SRR15283397	3849	G	T	0,0637584	NA	United States
ORF1ab_1708_D	ORF1ab	1708	SRR15283397	5388	C	A	0,993677	NA	United States
ORF1ab_2230_T	ORF1ab	2230	SRR15283397	6954	T	C	0,992537	NA	United States
ORF1ab_3603_NA	ORF1ab	3603	SRR15283397	11074	C	-T	0,0550991	NA	United States
ORF1ab_3674_NA	ORF1ab	3674	SRR15283397	11287	G	-TCTGGTTTT	0,889428	NA	United States
ORF1ab_314_L	ORF1ab	314	SRR15283397	14408	C	T	0,997351	NA	United States
ORF1ab_1927_I	ORF1ab	1927	SRR15283397	19247	C	T	0,0721063	NA	United States
S_68_NA	S	68	SRR15283397	21764	A	-TACATG	0,944923	NA	United States
S_143_NA	S	143	SRR15283397	21990	T	-TTA	0,771639	NA	United States
S_570_D	S	570	SRR15283397	23271	C	A	0,995715	NA	United States
S_614_G	S	614	SRR15283397	23403	A	G	0,999347	NA	United States
S_681_H	S	681	SRR15283397	23604	C	A	0,993482	NA	United States
S_716_I	S	716	SRR15283397	23709	C	T	0,995633	NA	United States
S_982_A	S	982	SRR15283397	24506	T	G	0,995855	NA	United States
S_1118_H	S	1118	SRR15283397	24914	G	C	0,995466	NA	United States
ORF8_27_*	ORF8	27	SRR15283397	27972	C	T	0,996935	NA	United States
ORF8_52_I	ORF8	52	SRR15283397	28048	G	T	0,997468	NA	United States
ORF8_68_*	ORF8	68	SRR15283397	28095	A	T	0,981588	NA	United States
ORF8_73_C	ORF8	73	SRR15283397	28111	A	G	0,996553	NA	United States
N_3_H	N	3	SRR15283397	28280	G	C	0,994136	NA	United States
N_3_V	N	3	SRR15283397	28281	A	T	0,995724	NA	United States
N_3_E	N	3	SRR15283397	28282	T	A	0,994661	NA	United States
N_202_C	N	202	SRR15283397	28877	A	T	0,984848	NA	United States
N_202_T	N	202	SRR15283397	28878	G	C	0,985149	NA	United States
N_203_K	N	203	SRR15283397	28881	G	A	0,990099	NA	United States
N_204_R	N	204	SRR15283397	28883	G	C	0,995074	NA	United States
N_235_F	N	235	SRR15283397	28977	C	T	1	NA	United States
ORF1ab_1001_I	ORF1ab	1001	SRR15283398	3267	C	T	0,998429	NA	United States
ORF1ab_1708_D	ORF1ab	1708	SRR15283398	5388	C	A	0,998351	NA	United States
ORF1ab_2230_T	ORF1ab	2230	SRR15283398	6954	T	C	1	NA	United States
ORF1ab_3674_NA	ORF1ab	3674	SRR15283398	11287	G	-TCTGGTTTT	0,968508	NA	United States
ORF1ab_3966_R	ORF1ab	3966	SRR15283398	12162	A	G	0,998551	NA	United States
ORF1ab_314_L	ORF1ab	314	SRR15283398	14408	C	T	0,999306	NA	United States
ORF1ab_1383_R	ORF1ab	1383	SRR15283398	17615	A	G	0,995645	NA	United States
ORF1ab_2557_R	ORF1ab	2557	SRR15283398	21137	A	G	1	NA	United States
S_13_I	S	13	SRR15283398	21600	G	T	0,195572	NA	United States
S_68_NA	S	68	SRR15283398	21764	A	-TACATG	0,944063	NA	United States
S_76_I	S	76	SRR15283398	21789	C	T	0,998746	NA	United States
S_143_NA	S	143	SRR15283398	21990	T	-TTA	0,807753	NA	United States
S_501_Y	S	501	SRR15283398	23063	A	T	0,994475	NA	United States
S_570_D	S	570	SRR15283398	23271	C	A	0,998834	NA	United States
S_614_G	S	614	SRR15283398	23403	A	G	1	NA	United States
S_681_H	S	681	SRR15283398	23604	C	A	0,998935	NA	United States
S_716_I	S	716	SRR15283398	23709	C	T	0,997732	NA	United States
S_982_A	S	982	SRR15283398	24506	T	G	0,997972	NA	United States
S_1118_H	S	1118	SRR15283398	24914	G	C	0,998293	NA	United States
S_1191_N	S	1191	SRR15283398	25135	G	T	0,994872	NA	United States
ORF3a_42_L	ORF3a	42	SRR15283398	25517	C	T	0,360647	NA	United States
ORF8_27_*	ORF8	27	SRR15283398	27972	C	T	0,998492	NA	United States
ORF8_52_I	ORF8	52	SRR15283398	28048	G	T	0,998745	NA	United States
ORF8_73_C	ORF8	73	SRR15283398	28111	A	G	0,998119	NA	United States
N_3_H	N	3	SRR15283398	28280	G	C	0,999418	NA	United States
N_3_V	N	3	SRR15283398	28281	A	T	0,998837	NA	United States
N_3_E	N	3	SRR15283398	28282	T	A	0,99768	NA	United States
N_203_K	N	203	SRR15283398	28881	G	A	1	NA	United States
N_204_R	N	204	SRR15283398	28883	G	C	1	NA	United States
N_235_F	N	235	SRR15283398	28977	C	T	1	NA	United States
ORF1ab_83_NA	ORF1ab	83	SRR15283399	514	T	-GTTATG	0,0520974	NA	United States
ORF1ab_1001_I	ORF1ab	1001	SRR15283399	3267	C	T	0,996753	NA	United States
ORF1ab_1170_H	ORF1ab	1170	SRR15283399	3774	G	A	0,08	NA	United States
ORF1ab_1708_D	ORF1ab	1708	SRR15283399	5388	C	A	1	NA	United States
ORF1ab_2039_F	ORF1ab	2039	SRR15283399	6380	C	T	0,997653	NA	United States
ORF1ab_2230_T	ORF1ab	2230	SRR15283399	6954	T	C	1	NA	United States
ORF1ab_2468_NA	ORF1ab	2468	SRR15283399	7667	G	-A	0,0530973	NA	United States
ORF1ab_3613_NA	ORF1ab	3613	SRR15283399	11103	C	-T	0,0517144	NA	United States
ORF1ab_3674_NA	ORF1ab	3674	SRR15283399	11287	G	-TCTGGTTTT	0,893888	NA	United States
ORF1ab_3966_R	ORF1ab	3966	SRR15283399	12162	A	G	0,996954	NA	United States
ORF1ab_314_L	ORF1ab	314	SRR15283399	14408	C	T	0,999026	NA	United States
ORF1ab_1383_R	ORF1ab	1383	SRR15283399	17615	A	G	0,998258	NA	United States
ORF1ab_2557_R	ORF1ab	2557	SRR15283399	21137	A	G	0,996778	NA	United States
S_68_NA	S	68	SRR15283399	21764	A	-TACATG	0,932914	NA	United States
S_143_NA	S	143	SRR15283399	21990	T	-TTA	0,765278	NA	United States
S_570_D	S	570	SRR15283399	23271	C	A	0,997748	NA	United States
S_614_G	S	614	SRR15283399	23403	A	G	0,999421	NA	United States
S_681_H	S	681	SRR15283399	23604	C	A	1	NA	United States
S_716_I	S	716	SRR15283399	23709	C	T	0,998241	NA	United States
S_982_A	S	982	SRR15283399	24506	T	G	0,994326	NA	United States
S_1118_H	S	1118	SRR15283399	24914	G	C	0,99918	NA	United States
S_1191_N	S	1191	SRR15283399	25135	G	T	0,998131	NA	United States
ORF3a_74_F	ORF3a	74	SRR15283399	25613	C	T	0,997386	NA	United States
ORF3a_240_S	ORF3a	240	SRR15283399	26110	C	T	0,98995	NA	United States
ORF8_27_*	ORF8	27	SRR15283399	27972	C	T	0,998485	NA	United States
ORF8_52_I	ORF8	52	SRR15283399	28048	G	T	0,999153	NA	United States
ORF8_73_C	ORF8	73	SRR15283399	28111	A	G	0,998614	NA	United States
N_3_H	N	3	SRR15283399	28280	G	C	0,999017	NA	United States
N_3_V	N	3	SRR15283399	28281	A	T	0,999021	NA	United States
N_3_E	N	3	SRR15283399	28282	T	A	0,997066	NA	United States
N_203_K	N	203	SRR15283399	28881	G	A	1	NA	United States
N_204_R	N	204	SRR15283399	28883	G	C	1	NA	United States
N_235_F	N	235	SRR15283399	28977	C	T	1	NA	United States
ORF1ab_1001_I	ORF1ab	1001	SRR15283406	3267	C	T	0,99906	NA	United States
ORF1ab_1708_D	ORF1ab	1708	SRR15283406	5388	C	A	0,999429	NA	United States
ORF1ab_2230_T	ORF1ab	2230	SRR15283406	6954	T	C	1	NA	United States
ORF1ab_2259_I	ORF1ab	2259	SRR15283406	7042	G	T	0,99322	NA	United States
ORF1ab_2661_F	ORF1ab	2661	SRR15283406	8247	C	T	0,0535055	NA	United States
ORF1ab_3674_NA	ORF1ab	3674	SRR15283406	11287	G	-TCTGGTTTT	0,916758	NA	United States
ORF1ab_218_L	ORF1ab	218	SRR15283406	14120	C	T	0,998851	NA	United States
ORF1ab_314_L	ORF1ab	314	SRR15283406	14408	C	T	0,999463	NA	United States
ORF1ab_1109_H	ORF1ab	1109	SRR15283406	16793	G	A	0,248851	NA	United States
ORF1ab_1336_A	ORF1ab	1336	SRR15283406	17473	A	G	0,449723	NA	United States
S_68_NA	S	68	SRR15283406	21764	A	-TACATG	0,929766	NA	United States
S_143_NA	S	143	SRR15283406	21990	T	-TTA	0,744409	NA	United States
S_501_Y	S	501	SRR15283406	23063	A	T	1	NA	United States
S_570_D	S	570	SRR15283406	23271	C	A	0,99966	NA	United States
S_614_G	S	614	SRR15283406	23403	A	G	0,998215	NA	United States
S_681_H	S	681	SRR15283406	23604	C	A	0,999181	NA	United States
S_716_I	S	716	SRR15283406	23709	C	T	0,999544	NA	United States
S_982_A	S	982	SRR15283406	24506	T	G	1	NA	United States
S_1118_H	S	1118	SRR15283406	24914	G	C	0,998644	NA	United States
ORF7a_98_NA	ORF7a	98	SRR15283406	27686	C	-TCCAATTTT	0,854206	NA	United States
ORF8_27_*	ORF8	27	SRR15283406	27972	C	T	0,999335	NA	United States
ORF8_52_I	ORF8	52	SRR15283406	28048	G	T	0,999157	NA	United States
ORF8_61_F	ORF8	61	SRR15283406	28075	G	T	0,99866	NA	United States
ORF8_68_*	ORF8	68	SRR15283406	28095	A	T	0,982252	NA	United States
ORF8_73_C	ORF8	73	SRR15283406	28111	A	G	0,99885	NA	United States
N_3_H	N	3	SRR15283406	28280	G	C	0,999574	NA	United States
N_3_V	N	3	SRR15283406	28281	A	T	0,998722	NA	United States
N_3_E	N	3	SRR15283406	28282	T	A	0,999149	NA	United States
N_203_K	N	203	SRR15283406	28881	G	A	1	NA	United States
N_204_R	N	204	SRR15283406	28883	G	C	1	NA	United States
N_235_F	N	235	SRR15283406	28977	C	T	0,997861	NA	United States
ORF1ab_1001_I	ORF1ab	1001	SRR15283409	3267	C	T	0,998603	NA	United States
ORF1ab_1708_D	ORF1ab	1708	SRR15283409	5388	C	A	0,998626	NA	United States
ORF1ab_2230_T	ORF1ab	2230	SRR15283409	6954	T	C	0,999342	NA	United States
ORF1ab_3674_NA	ORF1ab	3674	SRR15283409	11287	G	-TCTGGTTTT	0,949272	NA	United States
ORF1ab_3966_R	ORF1ab	3966	SRR15283409	12162	A	G	0,9975	NA	United States
ORF1ab_314_L	ORF1ab	314	SRR15283409	14408	C	T	0,999816	NA	United States
ORF1ab_1383_R	ORF1ab	1383	SRR15283409	17615	A	G	0,996734	NA	United States
ORF1ab_2557_R	ORF1ab	2557	SRR15283409	21137	A	G	0,997101	NA	United States
S_68_NA	S	68	SRR15283409	21764	A	-TACATG	0,942709	NA	United States
S_76_I	S	76	SRR15283409	21789	C	T	0,998078	NA	United States
S_143_NA	S	143	SRR15283409	21990	T	-TTA	0,770235	NA	United States
S_501_Y	S	501	SRR15283409	23063	A	T	0,998726	NA	United States
S_570_D	S	570	SRR15283409	23271	C	A	0,998414	NA	United States
S_614_G	S	614	SRR15283409	23403	A	G	0,999459	NA	United States
S_681_H	S	681	SRR15283409	23604	C	A	0,999412	NA	United States
S_716_I	S	716	SRR15283409	23709	C	T	0,995832	NA	United States
S_982_A	S	982	SRR15283409	24506	T	G	0,995353	NA	United States
S_1118_H	S	1118	SRR15283409	24914	G	C	0,997521	NA	United States
S_1191_N	S	1191	SRR15283409	25135	G	T	0,998732	NA	United States
ORF8_27_*	ORF8	27	SRR15283409	27972	C	T	0,998456	NA	United States
ORF8_52_I	ORF8	52	SRR15283409	28048	G	T	0,997011	NA	United States
ORF8_73_C	ORF8	73	SRR15283409	28111	A	G	0,997549	NA	United States
N_3_H	N	3	SRR15283409	28280	G	C	0,997655	NA	United States
N_3_V	N	3	SRR15283409	28281	A	T	0,997884	NA	United States
N_3_E	N	3	SRR15283409	28282	T	A	0,997657	NA	United States
N_203_K	N	203	SRR15283409	28881	G	A	0,997519	NA	United States
N_204_R	N	204	SRR15283409	28883	G	C	0,997531	NA	United States
N_235_F	N	235	SRR15283409	28977	C	T	0,998205	NA	United States
ORF1ab_445_S	ORF1ab	445	SRR15283410	1598	G	A	0,997063	NA	United States
ORF1ab_575_R	ORF1ab	575	SRR15283410	1989	A	G	1	NA	United States
ORF1ab_1001_I	ORF1ab	1001	SRR15283410	3267	C	T	0,999147	NA	United States
ORF1ab_1030_S	ORF1ab	1030	SRR15283410	3353	G	A	0,997235	NA	United States
ORF1ab_1708_D	ORF1ab	1708	SRR15283410	5388	C	A	0,999538	NA	United States
ORF1ab_2230_T	ORF1ab	2230	SRR15283410	6954	T	C	1	NA	United States
ORF1ab_3674_NA	ORF1ab	3674	SRR15283410	11287	G	-TCTGGTTTT	0,929851	NA	United States
ORF1ab_218_L	ORF1ab	218	SRR15283410	14120	C	T	0,996885	NA	United States
ORF1ab_314_L	ORF1ab	314	SRR15283410	14408	C	T	0,999537	NA	United States
ORF1ab_1975_S	ORF1ab	1975	SRR15283410	19390	C	T	0,994764	NA	United States
S_49_Y	S	49	SRR15283410	21707	C	T	0,998286	NA	United States
S_68_NA	S	68	SRR15283410	21764	A	-TACATG	0,955882	NA	United States
S_143_NA	S	143	SRR15283410	21990	T	-TTA	0,746434	NA	United States
S_501_Y	S	501	SRR15283410	23063	A	T	1	NA	United States
S_570_D	S	570	SRR15283410	23271	C	A	0,99848	NA	United States
S_614_G	S	614	SRR15283410	23403	A	G	0,999213	NA	United States
S_681_H	S	681	SRR15283410	23604	C	A	0,999287	NA	United States
S_716_I	S	716	SRR15283410	23709	C	T	0,999245	NA	United States
S_942_S	S	942	SRR15283410	24386	G	T	0,102204	NA	United States
S_982_A	S	982	SRR15283410	24506	T	G	0,997271	NA	United States
S_1118_H	S	1118	SRR15283410	24914	G	C	0,998498	NA	United States
ORF8_27_*	ORF8	27	SRR15283410	27972	C	T	0,999169	NA	United States
ORF8_52_I	ORF8	52	SRR15283410	28048	G	T	0,997863	NA	United States
ORF8_68_*	ORF8	68	SRR15283410	28095	A	T	0,974963	NA	United States
ORF8_73_C	ORF8	73	SRR15283410	28111	A	G	0,998496	NA	United States
N_3_H	N	3	SRR15283410	28280	G	C	0,998879	NA	United States
N_3_V	N	3	SRR15283410	28281	A	T	0,996648	NA	United States
N_3_E	N	3	SRR15283410	28282	T	A	0,998881	NA	United States
N_203_K	N	203	SRR15283410	28881	G	A	0,996732	NA	United States
N_204_R	N	204	SRR15283410	28883	G	C	0,996743	NA	United States
N_235_F	N	235	SRR15283410	28977	C	T	0,996364	NA	United States
ORF1ab_1001_I	ORF1ab	1001	SRR15283413	3267	C	T	0,997367	NA	United States
ORF1ab_1299_L	ORF1ab	1299	SRR15283413	4160	G	T	0,994085	NA	United States
ORF1ab_1708_D	ORF1ab	1708	SRR15283413	5388	C	A	0,997893	NA	United States
ORF1ab_2230_T	ORF1ab	2230	SRR15283413	6954	T	C	1	NA	United States
ORF1ab_3674_NA	ORF1ab	3674	SRR15283413	11287	G	-TCTGGTTTT	0,921174	NA	United States
ORF1ab_4175_I	ORF1ab	4175	SRR15283413	12789	C	T	0,989907	NA	United States
ORF1ab_218_L	ORF1ab	218	SRR15283413	14120	C	T	0,997682	NA	United States
ORF1ab_314_L	ORF1ab	314	SRR15283413	14408	C	T	0,999665	NA	United States
ORF1ab_1975_S	ORF1ab	1975	SRR15283413	19390	C	T	1	NA	United States
S_68_NA	S	68	SRR15283413	21764	A	-TACATG	0,942323	NA	United States
S_143_NA	S	143	SRR15283413	21990	T	-TTA	0,770258	NA	United States
S_501_Y	S	501	SRR15283413	23063	A	T	1	NA	United States
S_570_D	S	570	SRR15283413	23271	C	A	0,998234	NA	United States
S_614_G	S	614	SRR15283413	23403	A	G	1	NA	United States
S_681_H	S	681	SRR15283413	23604	C	A	0,999009	NA	United States
S_716_I	S	716	SRR15283413	23709	C	T	0,998305	NA	United States
S_982_A	S	982	SRR15283413	24506	T	G	0,997676	NA	United States
S_1118_H	S	1118	SRR15283413	24914	G	C	0,998407	NA	United States
ORF8_27_*	ORF8	27	SRR15283413	27972	C	T	0,996392	NA	United States
ORF8_52_I	ORF8	52	SRR15283413	28048	G	T	0,996988	NA	United States
ORF8_68_*	ORF8	68	SRR15283413	28095	A	T	0,989173	NA	United States
ORF8_73_C	ORF8	73	SRR15283413	28111	A	G	0,998375	NA	United States
N_3_H	N	3	SRR15283413	28280	G	C	0,999308	NA	United States
N_3_V	N	3	SRR15283413	28281	A	T	0,999309	NA	United States
N_3_E	N	3	SRR15283413	28282	T	A	0,999308	NA	United States
N_203_K	N	203	SRR15283413	28881	G	A	1	NA	United States
N_204_R	N	204	SRR15283413	28883	G	C	0,997175	NA	United States
N_235_F	N	235	SRR15283413	28977	C	T	1	NA	United States
ORF1ab_740_V	ORF1ab	740	SRR15283414	2483	A	G	1	NA	United States
ORF1ab_1001_I	ORF1ab	1001	SRR15283414	3267	C	T	0,998702	NA	United States
ORF1ab_1708_D	ORF1ab	1708	SRR15283414	5388	C	A	0,998911	NA	United States
ORF1ab_2230_T	ORF1ab	2230	SRR15283414	6954	T	C	1	NA	United States
ORF1ab_3674_NA	ORF1ab	3674	SRR15283414	11287	G	-TCTGGTTTT	0,920493	NA	United States
ORF1ab_218_L	ORF1ab	218	SRR15283414	14120	C	T	1	NA	United States
ORF1ab_314_L	ORF1ab	314	SRR15283414	14408	C	T	0,999584	NA	United States
ORF1ab_1089_L	ORF1ab	1089	SRR15283414	16733	C	T	0,99884	NA	United States
ORF1ab_1975_S	ORF1ab	1975	SRR15283414	19390	C	T	1	NA	United States
S_68_NA	S	68	SRR15283414	21764	A	-TACATG	0,931204	NA	United States
S_143_NA	S	143	SRR15283414	21990	T	-TTA	0,768595	NA	United States
S_501_Y	S	501	SRR15283414	23063	A	T	1	NA	United States
S_570_D	S	570	SRR15283414	23271	C	A	1	NA	United States
S_614_G	S	614	SRR15283414	23403	A	G	0,999469	NA	United States
S_681_H	S	681	SRR15283414	23604	C	A	0,999369	NA	United States
S_716_I	S	716	SRR15283414	23709	C	T	0,99862	NA	United States
S_982_A	S	982	SRR15283414	24506	T	G	1	NA	United States
S_1118_H	S	1118	SRR15283414	24914	G	C	0,99929	NA	United States
ORF8_27_*	ORF8	27	SRR15283414	27972	C	T	0,999416	NA	United States
ORF8_52_I	ORF8	52	SRR15283414	28048	G	T	0,995665	NA	United States
ORF8_68_*	ORF8	68	SRR15283414	28095	A	T	0,987403	NA	United States
ORF8_73_C	ORF8	73	SRR15283414	28111	A	G	0,998611	NA	United States
N_3_H	N	3	SRR15283414	28280	G	C	0,998607	NA	United States
N_3_V	N	3	SRR15283414	28281	A	T	0,999306	NA	United States
N_3_E	N	3	SRR15283414	28282	T	A	0,999307	NA	United States
N_65_R	N	65	SRR15283414	28467	A	G	0,999144	NA	United States
N_203_K	N	203	SRR15283414	28881	G	A	1	NA	United States
N_204_R	N	204	SRR15283414	28883	G	C	1	NA	United States
N_235_F	N	235	SRR15283414	28977	C	T	1	NA	United States
ORF1ab_1001_I	ORF1ab	1001	SRR15283415	3267	C	T	0,998705	NA	United States
ORF1ab_1708_D	ORF1ab	1708	SRR15283415	5388	C	A	0,998951	NA	United States
ORF1ab_2230_T	ORF1ab	2230	SRR15283415	6954	T	C	1	NA	United States
ORF1ab_2259_I	ORF1ab	2259	SRR15283415	7042	G	T	0,995754	NA	United States
ORF1ab_3634_T	ORF1ab	3634	SRR15283415	11165	G	A	0,99957	NA	United States
ORF1ab_3674_NA	ORF1ab	3674	SRR15283415	11287	G	-TCTGGTTTT	0,953422	NA	United States
ORF1ab_218_L	ORF1ab	218	SRR15283415	14120	C	T	0,998847	NA	United States
ORF1ab_314_L	ORF1ab	314	SRR15283415	14408	C	T	1	NA	United States
S_68_NA	S	68	SRR15283415	21764	A	-TACATG	0,938575	NA	United States
S_143_NA	S	143	SRR15283415	21990	T	-TTA	0,744898	NA	United States
S_501_Y	S	501	SRR15283415	23063	A	T	0,998043	NA	United States
S_570_D	S	570	SRR15283415	23271	C	A	1	NA	United States
S_614_G	S	614	SRR15283415	23403	A	G	1	NA	United States
S_681_H	S	681	SRR15283415	23604	C	A	0,999441	NA	United States
S_716_I	S	716	SRR15283415	23709	C	T	0,998797	NA	United States
S_982_A	S	982	SRR15283415	24506	T	G	1	NA	United States
S_1118_H	S	1118	SRR15283415	24914	G	C	1	NA	United States
ORF8_27_*	ORF8	27	SRR15283415	27972	C	T	1	NA	United States
ORF8_52_I	ORF8	52	SRR15283415	28048	G	T	1	NA	United States
ORF8_61_F	ORF8	61	SRR15283415	28075	G	T	0,998551	NA	United States
ORF8_68_*	ORF8	68	SRR15283415	28095	A	T	0,981966	NA	United States
ORF8_73_C	ORF8	73	SRR15283415	28111	A	G	0,999508	NA	United States
N_3_H	N	3	SRR15283415	28280	G	C	1	NA	United States
N_3_V	N	3	SRR15283415	28281	A	T	1	NA	United States
N_3_E	N	3	SRR15283415	28282	T	A	1	NA	United States
N_203_K	N	203	SRR15283415	28881	G	A	1	NA	United States
N_204_R	N	204	SRR15283415	28883	G	C	0,998586	NA	United States
N_235_F	N	235	SRR15283415	28977	C	T	1	NA	United States
ORF1ab_1001_I	ORF1ab	1001	SRR15283416	3267	C	T	0,999578	NA	United States
ORF1ab_1708_D	ORF1ab	1708	SRR15283416	5388	C	A	0,998621	NA	United States
ORF1ab_2230_T	ORF1ab	2230	SRR15283416	6954	T	C	1	NA	United States
ORF1ab_3674_NA	ORF1ab	3674	SRR15283416	11287	G	-TCTGGTTTT	0,921687	NA	United States
ORF1ab_3966_R	ORF1ab	3966	SRR15283416	12162	A	G	0,998584	NA	United States
ORF1ab_314_L	ORF1ab	314	SRR15283416	14408	C	T	1	NA	United States
ORF1ab_1383_R	ORF1ab	1383	SRR15283416	17615	A	G	0,999413	NA	United States
ORF1ab_2557_R	ORF1ab	2557	SRR15283416	21137	A	G	0,999478	NA	United States
S_68_NA	S	68	SRR15283416	21764	A	-TACATG	0,925971	NA	United States
S_143_NA	S	143	SRR15283416	21990	T	-TTA	0,734074	NA	United States
S_203_V	S	203	SRR15283416	22169	A	G	1	NA	United States
S_501_Y	S	501	SRR15283416	23063	A	T	1	NA	United States
S_570_D	S	570	SRR15283416	23271	C	A	0,999679	NA	United States
S_614_G	S	614	SRR15283416	23403	A	G	1	NA	United States
S_681_H	S	681	SRR15283416	23604	C	A	0,999606	NA	United States
S_716_I	S	716	SRR15283416	23709	C	T	0,998644	NA	United States
S_982_A	S	982	SRR15283416	24506	T	G	0,999428	NA	United States
S_1118_H	S	1118	SRR15283416	24914	G	C	0,998566	NA	United States
S_1191_N	S	1191	SRR15283416	25135	G	T	0,998171	NA	United States
ORF7a_62_NA	ORF7a	62	SRR15283416	27578	A	-ATT	0,970194	NA	United States
ORF8_27_*	ORF8	27	SRR15283416	27972	C	T	1	NA	United States
ORF8_52_I	ORF8	52	SRR15283416	28048	G	T	0,9969	NA	United States
ORF8_73_C	ORF8	73	SRR15283416	28111	A	G	0,999478	NA	United States
N_3_H	N	3	SRR15283416	28280	G	C	1	NA	United States
N_3_V	N	3	SRR15283416	28281	A	T	1	NA	United States
N_3_E	N	3	SRR15283416	28282	T	A	0,999592	NA	United States
N_203_K	N	203	SRR15283416	28881	G	A	0,99898	NA	United States
N_204_R	N	204	SRR15283416	28883	G	C	0,997961	NA	United States
N_235_F	N	235	SRR15283416	28977	C	T	1	NA	United States
ORF1ab_138_T	ORF1ab	138	SRR15283423	677	G	A	0,998443	NA	United States
ORF1ab_265_I	ORF1ab	265	SRR15283423	1059	C	T	0,998938	NA	United States
ORF1ab_3201_P	ORF1ab	3201	SRR15283423	9867	T	C	1	NA	United States
ORF1ab_3603_NA	ORF1ab	3603	SRR15283423	11074	C	-T	0,050399	NA	United States
ORF1ab_3674_NA	ORF1ab	3674	SRR15283423	11287	G	-TCTGGTTTT	0,938259	NA	United States
ORF1ab_314_L	ORF1ab	314	SRR15283423	14408	C	T	0,999587	NA	United States
ORF1ab_1011_H	ORF1ab	1011	SRR15283423	16500	A	C	0,998104	NA	United States
ORF1ab_1087_Y	ORF1ab	1087	SRR15283423	16726	C	T	0,997817	NA	United States
ORF1ab_1596_I	ORF1ab	1596	SRR15283423	18255	G	T	1	NA	United States
ORF1ab_2020_Y	ORF1ab	2020	SRR15283423	19525	G	T	1	NA	United States
S_5_F	S	5	SRR15283423	21575	C	T	1	NA	United States
S_95_I	S	95	SRR15283423	21846	C	T	0,999398	NA	United States
S_253_G	S	253	SRR15283423	22320	A	G	1	NA	United States
S_484_K	S	484	SRR15283423	23012	G	A	1	NA	United States
S_614_G	S	614	SRR15283423	23403	A	G	1	NA	United States
S_701_V	S	701	SRR15283423	23664	C	T	0,999276	NA	United States
S_747_I	S	747	SRR15283423	23802	C	T	0,991837	NA	United States
ORF3a_42_L	ORF3a	42	SRR15283423	25517	C	T	0,998638	NA	United States
ORF3a_57_H	ORF3a	57	SRR15283423	25563	G	T	0,998452	NA	United States
ORF6_5_F	ORF6	5	SRR15283423	27214	G	T	0,999248	NA	United States
ORF8_11_I	ORF8	11	SRR15283423	27925	C	T	0,997655	NA	United States
N_199_L	N	199	SRR15283423	28869	C	T	1	NA	United States
N_234_I	N	234	SRR15283423	28975	G	A	1	NA	United States
ORF10_10_L	ORF10	10	SRR15283423	29586	C	T	0,999379	NA	United States
ORF1ab_1001_I	ORF1ab	1001	SRR15283425	3267	C	T	0,997809	NA	United States
ORF1ab_1708_D	ORF1ab	1708	SRR15283425	5388	C	A	0,999636	NA	United States
ORF1ab_2230_T	ORF1ab	2230	SRR15283425	6954	T	C	1	NA	United States
ORF1ab_3615_V	ORF1ab	3615	SRR15283425	11109	C	T	0,996619	NA	United States
ORF1ab_3674_NA	ORF1ab	3674	SRR15283425	11287	G	-TCTGGTTTT	0,943815	NA	United States
ORF1ab_3767_L	ORF1ab	3767	SRR15283425	11565	C	T	0,991959	NA	United States
ORF1ab_218_L	ORF1ab	218	SRR15283425	14120	C	T	0,998966	NA	United States
ORF1ab_314_L	ORF1ab	314	SRR15283425	14408	C	T	1	NA	United States
S_68_NA	S	68	SRR15283425	21764	A	-TACATG	0,945576	NA	United States
S_143_NA	S	143	SRR15283425	21990	T	-TTA	0,731991	NA	United States
S_501_Y	S	501	SRR15283425	23063	A	T	0,998168	NA	United States
S_570_D	S	570	SRR15283425	23271	C	A	0,998212	NA	United States
S_614_G	S	614	SRR15283425	23403	A	G	0,999614	NA	United States
S_681_H	S	681	SRR15283425	23604	C	A	0,998666	NA	United States
S_716_I	S	716	SRR15283425	23709	C	T	0,999023	NA	United States
S_982_A	S	982	SRR15283425	24506	T	G	0,999307	NA	United States
S_1118_H	S	1118	SRR15283425	24914	G	C	0,999763	NA	United States
ORF8_27_*	ORF8	27	SRR15283425	27972	C	T	0,997407	NA	United States
ORF8_52_I	ORF8	52	SRR15283425	28048	G	T	0,994629	NA	United States
ORF8_66_NA	ORF8	66	SRR15283425	28089	G	-GTTCTA	0,87234	NA	United States
ORF8_73_C	ORF8	73	SRR15283425	28111	A	G	0,995565	NA	United States
N_3_H	N	3	SRR15283425	28280	G	C	0,967532	NA	United States
N_3_V	N	3	SRR15283425	28281	A	T	0,967742	NA	United States
N_3_E	N	3	SRR15283425	28282	T	A	0,967742	NA	United States
N_203_K	N	203	SRR15283425	28881	G	A	0,996255	NA	United States
N_204_R	N	204	SRR15283425	28883	G	C	0,996255	NA	United States
N_235_F	N	235	SRR15283425	28977	C	T	0,995833	NA	United States
ORF1ab_1001_I	ORF1ab	1001	SRR15283429	3267	C	T	1	NA	United States
ORF1ab_1708_D	ORF1ab	1708	SRR15283429	5388	C	A	0,999363	NA	United States
ORF1ab_2230_T	ORF1ab	2230	SRR15283429	6954	T	C	1	NA	United States
ORF1ab_3603_NA	ORF1ab	3603	SRR15283429	11074	C	-T	0,0603261	NA	United States
ORF1ab_3674_NA	ORF1ab	3674	SRR15283429	11287	G	-TCTGGTTTT	0,888564	NA	United States
ORF1ab_3966_R	ORF1ab	3966	SRR15283429	12162	A	G	0,998594	NA	United States
ORF1ab_284_I	ORF1ab	284	SRR15283429	14318	C	T	0,997664	NA	United States
ORF1ab_314_L	ORF1ab	314	SRR15283429	14408	C	T	0,998652	NA	United States
ORF1ab_373_V	ORF1ab	373	SRR15283429	14585	C	T	0,991042	NA	United States
ORF1ab_1383_R	ORF1ab	1383	SRR15283429	17615	A	G	0,999399	NA	United States
ORF1ab_2557_R	ORF1ab	2557	SRR15283429	21137	A	G	1	NA	United States
S_68_NA	S	68	SRR15283429	21764	A	-TACATG	0,920056	NA	United States
S_143_NA	S	143	SRR15283429	21990	T	-TTA	0,720749	NA	United States
S_501_Y	S	501	SRR15283429	23063	A	T	1	NA	United States
S_570_D	S	570	SRR15283429	23271	C	A	0,998005	NA	United States
S_614_G	S	614	SRR15283429	23403	A	G	0,999302	NA	United States
S_681_H	S	681	SRR15283429	23604	C	A	0,99921	NA	United States
S_716_I	S	716	SRR15283429	23709	C	T	0,998283	NA	United States
S_950_G	S	950	SRR15283429	24411	A	G	0,329149	NA	United States
S_982_A	S	982	SRR15283429	24506	T	G	1	NA	United States
S_1118_H	S	1118	SRR15283429	24914	G	C	1	NA	United States
S_1191_N	S	1191	SRR15283429	25135	G	T	0,99844	NA	United States
ORF3a_68_T	ORF3a	68	SRR15283429	25595	G	C	0,998401	NA	United States
ORF8_27_*	ORF8	27	SRR15283429	27972	C	T	0,999186	NA	United States
ORF8_52_I	ORF8	52	SRR15283429	28048	G	T	0,996898	NA	United States
ORF8_73_C	ORF8	73	SRR15283429	28111	A	G	1	NA	United States
N_3_H	N	3	SRR15283429	28280	G	C	1	NA	United States
N_3_V	N	3	SRR15283429	28281	A	T	0,999095	NA	United States
N_3_E	N	3	SRR15283429	28282	T	A	1	NA	United States
N_203_K	N	203	SRR15283429	28881	G	A	1	NA	United States
N_204_R	N	204	SRR15283429	28883	G	C	1	NA	United States
N_235_F	N	235	SRR15283429	28977	C	T	1	NA	United States
ORF1ab_57_NA	ORF1ab	57	SRR15283431	434	G	-A	0,072751	NA	United States
ORF1ab_426_P	ORF1ab	426	SRR15283431	1542	G	C	0,0643275	NA	United States
ORF1ab_1001_I	ORF1ab	1001	SRR15283431	3267	C	T	0,99821	NA	United States
ORF1ab_1607_NA	ORF1ab	1607	SRR15283431	5085	T	-A	0,0674603	NA	United States
ORF1ab_1651_NA	ORF1ab	1651	SRR15283431	5218	T	-CA	0,0518868	NA	United States
ORF1ab_1708_D	ORF1ab	1708	SRR15283431	5388	C	A	0,998771	NA	United States
ORF1ab_1810_NA	ORF1ab	1810	SRR15283431	5695	A	-C	0,0674624	NA	United States
ORF1ab_1937_L	ORF1ab	1937	SRR15283431	6074	T	C	0,998643	NA	United States
ORF1ab_2114_F	ORF1ab	2114	SRR15283431	6606	C	T	0,0880783	NA	United States
ORF1ab_3674_NA	ORF1ab	3674	SRR15283431	11287	G	-TCTGGTTTT	0,956498	NA	United States
ORF1ab_3966_R	ORF1ab	3966	SRR15283431	12162	A	G	0,999538	NA	United States
ORF1ab_254_N	ORF1ab	254	SRR15283431	14229	G	C	0,0677291	NA	United States
ORF1ab_314_L	ORF1ab	314	SRR15283431	14408	C	T	1	NA	United States
ORF1ab_923_*	ORF1ab	923	SRR15283431	16234	C	T	0,0624418	NA	United States
ORF1ab_1383_R	ORF1ab	1383	SRR15283431	17615	A	G	0,999639	NA	United States
ORF1ab_1877_NA	ORF1ab	1877	SRR15283431	19096	G	-CA	0,0686275	NA	United States
ORF1ab_1959_NA	ORF1ab	1959	SRR15283431	19343	C	-T	0,0600858	NA	United States
ORF1ab_2238_*	ORF1ab	2238	SRR15283431	20179	C	T	0,0617284	NA	United States
ORF1ab_2312_NA	ORF1ab	2312	SRR15283431	20401	T	-CA	0,0708661	NA	United States
ORF1ab_2557_R	ORF1ab	2557	SRR15283431	21137	A	G	0,994346	NA	United States
S_68_NA	S	68	SRR15283431	21764	A	-TACATG	0,931849	NA	United States
S_76_I	S	76	SRR15283431	21789	C	T	0,999404	NA	United States
S_143_NA	S	143	SRR15283431	21990	T	-TTA	0,761646	NA	United States
S_222_S	S	222	SRR15283431	22226	G	T	0,0620805	NA	United States
S_501_Y	S	501	SRR15283431	23063	A	T	1	NA	United States
S_570_D	S	570	SRR15283431	23271	C	A	1	NA	United States
S_614_G	S	614	SRR15283431	23403	A	G	1	NA	United States
S_681_H	S	681	SRR15283431	23604	C	A	0,99957	NA	United States
S_716_I	S	716	SRR15283431	23709	C	T	0,999513	NA	United States
S_982_A	S	982	SRR15283431	24506	T	G	0,998638	NA	United States
S_1036_L	S	1036	SRR15283431	24669	A	T	0,0543131	NA	United States
S_1118_H	S	1118	SRR15283431	24914	G	C	1	NA	United States
S_1191_N	S	1191	SRR15283431	25135	G	T	0,996596	NA	United States
ORF8_27_*	ORF8	27	SRR15283431	27972	C	T	0,999722	NA	United States
ORF8_52_I	ORF8	52	SRR15283431	28048	G	T	0,999321	NA	United States
ORF8_73_C	ORF8	73	SRR15283431	28111	A	G	0,998868	NA	United States
N_3_H	N	3	SRR15283431	28280	G	C	1	NA	United States
N_3_V	N	3	SRR15283431	28281	A	T	1	NA	United States
N_3_E	N	3	SRR15283431	28282	T	A	1	NA	United States
N_203_K	N	203	SRR15283431	28881	G	A	1	NA	United States
N_204_R	N	204	SRR15283431	28883	G	C	1	NA	United States
N_235_F	N	235	SRR15283431	28977	C	T	1	NA	United States
ORF1ab_124_C	ORF1ab	124	SRR15283435	635	C	T	0,120896	NA	United States
ORF1ab_265_I	ORF1ab	265	SRR15283435	1059	C	T	1	NA	United States
ORF1ab_902_V	ORF1ab	902	SRR15283435	2969	A	G	1	NA	United States
ORF1ab_2606_I	ORF1ab	2606	SRR15283435	8083	G	A	1	NA	United States
ORF1ab_3352_F	ORF1ab	3352	SRR15283435	10319	C	T	0,998908	NA	United States
ORF1ab_314_L	ORF1ab	314	SRR15283435	14408	C	T	1	NA	United States
ORF1ab_1653_D	ORF1ab	1653	SRR15283435	18424	A	G	1	NA	United States
ORF1ab_2316_NA	ORF1ab	2316	SRR15283435	20415	A	-GAAGATT	0,0588235	NA	United States
ORF1ab_2613_C	ORF1ab	2613	SRR15283435	21304	C	T	1	NA	United States
S_614_G	S	614	SRR15283435	23403	A	G	1	NA	United States
S_677_H	S	677	SRR15283435	23593	G	T	1	NA	United States
ORF3a_57_H	ORF3a	57	SRR15283435	25563	G	T	0,996771	NA	United States
M_85_S	M	85	SRR15283435	26775	G	T	0,995316	NA	United States
ORF8_24_L	ORF8	24	SRR15283435	27964	C	T	0,998928	NA	United States
N_67_S	N	67	SRR15283435	28472	C	T	1	NA	United States
N_377_Y	N	377	SRR15283435	29402	G	T	1	NA	United States
ORF1ab_1001_I	ORF1ab	1001	SRR15283439	3267	C	T	1	NA	United States
ORF1ab_1708_D	ORF1ab	1708	SRR15283439	5388	C	A	0,996104	NA	United States
ORF1ab_2230_T	ORF1ab	2230	SRR15283439	6954	T	C	0,992063	NA	United States
