## Supplementary Table 2 for "Early detection and improved genomic surveillance of SARS-CoV-2 variants from deep sequencing data": SupplementaryTable2.txt (part 244 of 363)

VARIANT_ID	CDS_NAME	CDS_POS	PATIENT_ID	REF_POS	REF_BASE	ALT_BASE	VARIANT_FREQ	COLLECTION_DATE	COUNTRY
ORF1ab_3674_NA	ORF1ab	3674	SRR15283439	11287	G	-TCTGGTTTT	0,967963	NA	United States
ORF1ab_3966_R	ORF1ab	3966	SRR15283439	12162	A	G	0,996617	NA	United States
ORF1ab_284_I	ORF1ab	284	SRR15283439	14318	C	T	0,99775	NA	United States
ORF1ab_314_L	ORF1ab	314	SRR15283439	14408	C	T	0,998507	NA	United States
ORF1ab_373_V	ORF1ab	373	SRR15283439	14585	C	T	0,994828	NA	United States
ORF1ab_1383_R	ORF1ab	1383	SRR15283439	17615	A	G	0,99708	NA	United States
ORF1ab_2557_R	ORF1ab	2557	SRR15283439	21137	A	G	0,992424	NA	United States
S_68_NA	S	68	SRR15283439	21764	A	-TACATG	0,93378	NA	United States
S_143_NA	S	143	SRR15283439	21990	T	-TTA	0,81791	NA	United States
S_570_D	S	570	SRR15283439	23271	C	A	0,995906	NA	United States
S_614_G	S	614	SRR15283439	23403	A	G	0,998759	NA	United States
S_681_H	S	681	SRR15283439	23604	C	A	1	NA	United States
S_716_I	S	716	SRR15283439	23709	C	T	0,995041	NA	United States
S_982_A	S	982	SRR15283439	24506	T	G	1	NA	United States
S_1118_H	S	1118	SRR15283439	24914	G	C	0,998469	NA	United States
S_1191_N	S	1191	SRR15283439	25135	G	T	0,993789	NA	United States
ORF3a_68_T	ORF3a	68	SRR15283439	25595	G	C	0,998943	NA	United States
ORF3a_70_L	ORF3a	70	SRR15283439	25601	A	T	0,0590674	NA	United States
ORF8_27_*	ORF8	27	SRR15283439	27972	C	T	0,997006	NA	United States
ORF8_52_I	ORF8	52	SRR15283439	28048	G	T	0,999064	NA	United States
ORF8_73_C	ORF8	73	SRR15283439	28111	A	G	0,997949	NA	United States
N_3_H	N	3	SRR15283439	28280	G	C	0,998789	NA	United States
N_3_V	N	3	SRR15283439	28281	A	T	0,998791	NA	United States
N_3_E	N	3	SRR15283439	28282	T	A	0,998789	NA	United States
ORF1ab_138_T	ORF1ab	138	SRR15283449	677	G	A	0,999106	NA	United States
ORF1ab_265_I	ORF1ab	265	SRR15283449	1059	C	T	0,999334	NA	United States
ORF1ab_3201_P	ORF1ab	3201	SRR15283449	9867	T	C	1	NA	United States
ORF1ab_3674_NA	ORF1ab	3674	SRR15283449	11287	G	-TCTGGTTTT	0,953713	NA	United States
ORF1ab_314_L	ORF1ab	314	SRR15283449	14408	C	T	0,998596	NA	United States
ORF1ab_1011_H	ORF1ab	1011	SRR15283449	16500	A	C	0,999146	NA	United States
ORF1ab_1087_Y	ORF1ab	1087	SRR15283449	16726	C	T	0,994	NA	United States
ORF1ab_1596_I	ORF1ab	1596	SRR15283449	18255	G	T	0,996561	NA	United States
ORF1ab_2020_Y	ORF1ab	2020	SRR15283449	19525	G	T	1	NA	United States
S_3_NA	S	3	SRR15283449	21569	G	+T	0,0763583	NA	United States
S_5_F	S	5	SRR15283449	21575	C	T	0,994135	NA	United States
S_95_I	S	95	SRR15283449	21846	C	T	0,999207	NA	United States
S_253_G	S	253	SRR15283449	22320	A	G	0,989446	NA	United States
S_484_K	S	484	SRR15283449	23012	G	A	0,996656	NA	United States
S_614_G	S	614	SRR15283449	23403	A	G	1	NA	United States
S_701_V	S	701	SRR15283449	23664	C	T	0,997982	NA	United States
S_747_I	S	747	SRR15283449	23802	C	T	0,991781	NA	United States
ORF3a_42_L	ORF3a	42	SRR15283449	25517	C	T	0,994656	NA	United States
ORF3a_57_H	ORF3a	57	SRR15283449	25563	G	T	0,998039	NA	United States
ORF6_5_F	ORF6	5	SRR15283449	27214	G	T	0,996261	NA	United States
ORF8_11_I	ORF8	11	SRR15283449	27925	C	T	0,99873	NA	United States
N_199_L	N	199	SRR15283449	28869	C	T	0,997963	NA	United States
N_234_I	N	234	SRR15283449	28975	G	A	1	NA	United States
ORF10_10_L	ORF10	10	SRR15283449	29586	C	T	0,998198	NA	United States
ORF1ab_1001_I	ORF1ab	1001	SRR15283451	3267	C	T	0,992481	NA	United States
ORF1ab_1708_D	ORF1ab	1708	SRR15283451	5388	C	A	0,987762	NA	United States
ORF1ab_2230_T	ORF1ab	2230	SRR15283451	6954	T	C	0,981481	NA	United States
ORF1ab_3674_NA	ORF1ab	3674	SRR15283451	11287	G	-TCTGGTTTT	0,956161	NA	United States
ORF1ab_3966_R	ORF1ab	3966	SRR15283451	12162	A	G	0,985101	NA	United States
ORF1ab_314_L	ORF1ab	314	SRR15283451	14408	C	T	1	NA	United States
ORF1ab_1383_R	ORF1ab	1383	SRR15283451	17615	A	G	0,987842	NA	United States
ORF1ab_2557_R	ORF1ab	2557	SRR15283451	21137	A	G	0,991701	NA	United States
S_68_NA	S	68	SRR15283451	21764	A	-TACATG	0,945638	NA	United States
S_76_I	S	76	SRR15283451	21789	C	T	0,98963	NA	United States
S_143_NA	S	143	SRR15283451	21990	T	-TTA	0,804296	NA	United States
S_501_Y	S	501	SRR15283451	23063	A	T	0,974684	NA	United States
S_570_D	S	570	SRR15283451	23271	C	A	0,99148	NA	United States
S_614_G	S	614	SRR15283451	23403	A	G	0,99884	NA	United States
S_681_H	S	681	SRR15283451	23604	C	A	0,995413	NA	United States
S_716_I	S	716	SRR15283451	23709	C	T	0,994937	NA	United States
S_982_A	S	982	SRR15283451	24506	T	G	0,987132	NA	United States
S_1118_H	S	1118	SRR15283451	24914	G	C	0,993088	NA	United States
S_1191_N	S	1191	SRR15283451	25135	G	T	0,991394	NA	United States
ORF8_27_*	ORF8	27	SRR15283451	27972	C	T	0,996222	NA	United States
ORF8_52_I	ORF8	52	SRR15283451	28048	G	T	0,997037	NA	United States
ORF8_73_C	ORF8	73	SRR15283451	28111	A	G	0,991252	NA	United States
N_3_H	N	3	SRR15283451	28280	G	C	0,9956	NA	United States
N_3_V	N	3	SRR15283451	28281	A	T	0,995565	NA	United States
N_3_E	N	3	SRR15283451	28282	T	A	0,995585	NA	United States
N_203_K	N	203	SRR15283451	28881	G	A	0,996124	NA	United States
N_204_R	N	204	SRR15283451	28883	G	C	0,996124	NA	United States
N_235_F	N	235	SRR15283451	28977	C	T	1	NA	United States
ORF1ab_265_I	ORF1ab	265	SRR15283463	1059	C	T	0,998818	NA	United States
ORF1ab_2606_I	ORF1ab	2606	SRR15283463	8083	G	A	0,996456	NA	United States
ORF1ab_3352_F	ORF1ab	3352	SRR15283463	10319	C	T	0,998355	NA	United States
ORF1ab_314_L	ORF1ab	314	SRR15283463	14408	C	T	1	NA	United States
ORF1ab_1653_D	ORF1ab	1653	SRR15283463	18424	A	G	0,997678	NA	United States
ORF1ab_1727_L	ORF1ab	1727	SRR15283463	18647	C	T	0,9983	NA	United States
ORF1ab_2262_V	ORF1ab	2262	SRR15283463	20251	A	G	0,991051	NA	United States
ORF1ab_2613_C	ORF1ab	2613	SRR15283463	21304	C	T	0,998945	NA	United States
S_18_F	S	18	SRR15283463	21614	C	T	1	NA	United States
S_139_NA	S	139	SRR15283463	21979	A	-TTT	0,20237	NA	United States
S_558_N	S	558	SRR15283463	23236	G	T	0,996873	NA	United States
S_614_G	S	614	SRR15283463	23403	A	G	0,999187	NA	United States
ORF3a_21_N	ORF3a	21	SRR15283463	25455	G	T	0,997919	NA	United States
ORF3a_57_H	ORF3a	57	SRR15283463	25563	G	T	0,999244	NA	United States
ORF3a_172_V	ORF3a	172	SRR15283463	25907	G	T	1	NA	United States
ORF7a_39_I	ORF7a	39	SRR15283463	27509	C	T	0,998412	NA	United States
ORF8_24_L	ORF8	24	SRR15283463	27964	C	T	0,998345	NA	United States
N_67_S	N	67	SRR15283463	28472	C	T	0,995477	NA	United States
N_199_L	N	199	SRR15283463	28869	C	T	1	NA	United States
ORF1ab_241_C	ORF1ab	241	SRR15283466	987	A	G	0,994238	NA	United States
ORF1ab_265_I	ORF1ab	265	SRR15283466	1059	C	T	0,998433	NA	United States
ORF1ab_2069_I	ORF1ab	2069	SRR15283466	6471	C	T	0,991458	NA	United States
ORF1ab_2361_K	ORF1ab	2361	SRR15283466	7348	T	A	0,995968	NA	United States
ORF1ab_2606_I	ORF1ab	2606	SRR15283466	8083	G	A	0,996573	NA	United States
ORF1ab_3352_F	ORF1ab	3352	SRR15283466	10319	C	T	0,99727	NA	United States
ORF1ab_314_L	ORF1ab	314	SRR15283466	14408	C	T	1	NA	United States
ORF1ab_1555_I	ORF1ab	1555	SRR15283466	18131	C	T	0,991604	NA	United States
ORF1ab_1653_D	ORF1ab	1653	SRR15283466	18424	A	G	0,995582	NA	United States
ORF1ab_2613_C	ORF1ab	2613	SRR15283466	21304	C	T	0,997214	NA	United States
S_614_G	S	614	SRR15283466	23403	A	G	0,998835	NA	United States
S_677_H	S	677	SRR15283466	23593	G	T	0,993679	NA	United States
ORF3a_56_L	ORF3a	56	SRR15283466	25558	T	C	0,991137	NA	United States
ORF3a_57_H	ORF3a	57	SRR15283466	25563	G	T	0,995552	NA	United States
ORF3a_172_V	ORF3a	172	SRR15283466	25907	G	T	0,990385	NA	United States
ORF7a_89_I	ORF7a	89	SRR15283466	27659	G	T	0,176744	NA	United States
ORF8_24_L	ORF8	24	SRR15283466	27964	C	T	0,996097	NA	United States
N_67_S	N	67	SRR15283466	28472	C	T	0,995409	NA	United States
N_199_L	N	199	SRR15283466	28869	C	T	0,993197	NA	United States
ORF1ab_405_V	ORF1ab	405	SRR15283467	1479	C	T	0,998182	NA	United States
ORF1ab_1001_I	ORF1ab	1001	SRR15283467	3267	C	T	0,992008	NA	United States
ORF1ab_1708_D	ORF1ab	1708	SRR15283467	5388	C	A	0,995853	NA	United States
ORF1ab_2230_T	ORF1ab	2230	SRR15283467	6954	T	C	0,996865	NA	United States
ORF1ab_2534_V	ORF1ab	2534	SRR15283467	7866	G	T	0,990618	NA	United States
ORF1ab_3674_NA	ORF1ab	3674	SRR15283467	11287	G	-TCTGGTTTT	0,9653	NA	United States
ORF1ab_314_L	ORF1ab	314	SRR15283467	14408	C	T	0,999085	NA	United States
S_68_NA	S	68	SRR15283467	21764	A	-TACATG	0,932971	NA	United States
S_143_NA	S	143	SRR15283467	21990	T	-TTA	0,765306	NA	United States
S_501_Y	S	501	SRR15283467	23063	A	T	0,991098	NA	United States
S_570_D	S	570	SRR15283467	23271	C	A	0,992916	NA	United States
S_614_G	S	614	SRR15283467	23403	A	G	1	NA	United States
S_681_H	S	681	SRR15283467	23604	C	A	0,998277	NA	United States
S_716_I	S	716	SRR15283467	23709	C	T	0,996293	NA	United States
S_982_A	S	982	SRR15283467	24506	T	G	0,99563	NA	United States
S_1118_H	S	1118	SRR15283467	24914	G	C	0,99584	NA	United States
ORF3a_131_C	ORF3a	131	SRR15283467	25785	G	T	0,993202	NA	United States
ORF7a_47_N	ORF7a	47	SRR15283467	27532	C	A	0,99697	NA	United States
ORF7a_122_L	ORF7a	122	SRR15283467	27758	G	T	0,0997831	NA	United States
ORF8_27_*	ORF8	27	SRR15283467	27972	C	T	0,995052	NA	United States
ORF8_52_I	ORF8	52	SRR15283467	28048	G	T	0,996429	NA	United States
ORF8_68_*	ORF8	68	SRR15283467	28095	A	T	0,98481	NA	United States
ORF8_73_C	ORF8	73	SRR15283467	28111	A	G	0,994179	NA	United States
N_3_H	N	3	SRR15283467	28280	G	C	0,992258	NA	United States
N_3_V	N	3	SRR15283467	28281	A	T	0,991845	NA	United States
N_3_E	N	3	SRR15283467	28282	T	A	0,991442	NA	United States
N_203_K	N	203	SRR15283467	28881	G	A	1	NA	United States
N_204_R	N	204	SRR15283467	28883	G	C	0,998908	NA	United States
N_214_NA	N	214	SRR15283467	28915	C	-GGT	0,943166	NA	United States
N_235_F	N	235	SRR15283467	28977	C	T	1	NA	United States
ORF1ab_1001_I	ORF1ab	1001	SRR15283469	3267	C	T	0,998331	NA	United States
ORF1ab_1708_D	ORF1ab	1708	SRR15283469	5388	C	A	0,996296	NA	United States
ORF1ab_2230_T	ORF1ab	2230	SRR15283469	6954	T	C	0,996139	NA	United States
ORF1ab_3674_NA	ORF1ab	3674	SRR15283469	11287	G	-TCTGGTTTT	0,954955	NA	United States
ORF1ab_314_L	ORF1ab	314	SRR15283469	14408	C	T	1	NA	United States
S_68_NA	S	68	SRR15283469	21764	A	-TACATG	0,942739	NA	United States
S_143_NA	S	143	SRR15283469	21990	T	-TTA	0,770358	NA	United States
S_501_Y	S	501	SRR15283469	23063	A	T	1	NA	United States
S_570_D	S	570	SRR15283469	23271	C	A	0,992739	NA	United States
S_614_G	S	614	SRR15283469	23403	A	G	1	NA	United States
S_681_H	S	681	SRR15283469	23604	C	A	0,997006	NA	United States
S_716_I	S	716	SRR15283469	23709	C	T	0,99851	NA	United States
S_982_A	S	982	SRR15283469	24506	T	G	0,995455	NA	United States
S_1104_L	S	1104	SRR15283469	24872	G	T	0,225652	NA	United States
S_1118_H	S	1118	SRR15283469	24914	G	C	0,994685	NA	United States
ORF3a_131_C	ORF3a	131	SRR15283469	25785	G	T	1	NA	United States
ORF8_27_*	ORF8	27	SRR15283469	27972	C	T	0,996078	NA	United States
ORF8_52_I	ORF8	52	SRR15283469	28048	G	T	0,99354	NA	United States
ORF8_68_*	ORF8	68	SRR15283469	28095	A	T	0,981419	NA	United States
ORF8_73_C	ORF8	73	SRR15283469	28111	A	G	0,997391	NA	United States
N_3_H	N	3	SRR15283469	28280	G	C	0,998095	NA	United States
N_3_V	N	3	SRR15283469	28281	A	T	0,998099	NA	United States
N_3_E	N	3	SRR15283469	28282	T	A	0,997162	NA	United States
N_203_K	N	203	SRR15283469	28881	G	A	0,992481	NA	United States
N_204_R	N	204	SRR15283469	28883	G	C	0,992481	NA	United States
N_235_F	N	235	SRR15283469	28977	C	T	0,99455	NA	United States
ORF1ab_1001_I	ORF1ab	1001	SRR15283473	3267	C	T	0,995423	NA	United States
ORF1ab_1708_D	ORF1ab	1708	SRR15283473	5388	C	A	1	NA	United States
ORF1ab_3603_NA	ORF1ab	3603	SRR15283473	11074	C	-T	0,0625	NA	United States
ORF1ab_3674_NA	ORF1ab	3674	SRR15283473	11287	G	-TCTGGTTTT	0,953935	NA	United States
ORF1ab_3966_R	ORF1ab	3966	SRR15283473	12162	A	G	0,991432	NA	United States
ORF1ab_314_L	ORF1ab	314	SRR15283473	14408	C	T	1	NA	United States
ORF1ab_1383_R	ORF1ab	1383	SRR15283473	17615	A	G	0,997669	NA	United States
ORF1ab_2557_R	ORF1ab	2557	SRR15283473	21137	A	G	0,996904	NA	United States
S_68_NA	S	68	SRR15283473	21764	A	-TACATG	0,929499	NA	United States
S_76_I	S	76	SRR15283473	21789	C	T	0,991131	NA	United States
S_143_NA	S	143	SRR15283473	21990	T	-TTA	0,743494	NA	United States
S_570_D	S	570	SRR15283473	23271	C	A	0,993084	NA	United States
S_614_G	S	614	SRR15283473	23403	A	G	1	NA	United States
S_681_H	S	681	SRR15283473	23604	C	A	1	NA	United States
S_716_I	S	716	SRR15283473	23709	C	T	0,993421	NA	United States
S_982_A	S	982	SRR15283473	24506	T	G	0,99505	NA	United States
S_1118_H	S	1118	SRR15283473	24914	G	C	0,996503	NA	United States
S_1191_N	S	1191	SRR15283473	25135	G	T	0,994885	NA	United States
ORF8_27_*	ORF8	27	SRR15283473	27972	C	T	0,996653	NA	United States
ORF8_52_I	ORF8	52	SRR15283473	28048	G	T	0,996154	NA	United States
ORF8_73_C	ORF8	73	SRR15283473	28111	A	G	0,998414	NA	United States
N_3_H	N	3	SRR15283473	28280	G	C	0,999136	NA	United States
N_3_V	N	3	SRR15283473	28281	A	T	0,99654	NA	United States
N_3_E	N	3	SRR15283473	28282	T	A	0,998282	NA	United States
N_203_K	N	203	SRR15283473	28881	G	A	0,995935	NA	United States
N_204_R	N	204	SRR15283473	28883	G	C	0,995984	NA	United States
N_235_F	N	235	SRR15283473	28977	C	T	1	NA	United States
ORF1ab_265_I	ORF1ab	265	SRR15283475	1059	C	T	0,991681	NA	United States
ORF1ab_446_F	ORF1ab	446	SRR15283475	1601	C	T	0,377358	NA	United States
ORF1ab_2076_T	ORF1ab	2076	SRR15283475	6492	T	C	0,97931	NA	United States
ORF1ab_2606_I	ORF1ab	2606	SRR15283475	8083	G	A	0,954861	NA	United States
ORF1ab_3352_F	ORF1ab	3352	SRR15283475	10319	C	T	0,986348	NA	United States
ORF1ab_3603_NA	ORF1ab	3603	SRR15283475	11074	C	+T	0,0524345	NA	United States
ORF1ab_4217_I	ORF1ab	4217	SRR15283475	12915	C	T	0,376984	NA	United States
ORF1ab_314_L	ORF1ab	314	SRR15283475	14408	C	T	1	NA	United States
ORF1ab_1223_L	ORF1ab	1223	SRR15283475	17135	C	T	0,986502	NA	United States
ORF1ab_1653_D	ORF1ab	1653	SRR15283475	18424	A	G	0,98	NA	United States
ORF1ab_2073_L	ORF1ab	2073	SRR15283475	19684	G	T	0,994186	NA	United States
ORF1ab_2613_C	ORF1ab	2613	SRR15283475	21304	C	T	0,991968	NA	United States
S_452_R	S	452	SRR15283475	22917	T	G	1	NA	United States
S_614_G	S	614	SRR15283475	23403	A	G	1	NA	United States
S_679_K	S	679	SRR15283475	23599	T	A	0,972292	NA	United States
S_1266_R	S	1266	SRR15283475	25359	A	G	0,979452	NA	United States
ORF3a_57_H	ORF3a	57	SRR15283475	25563	G	T	0,993814	NA	United States
ORF3a_151_I	ORF3a	151	SRR15283475	25844	C	T	0,970588	NA	United States
ORF3a_172_V	ORF3a	172	SRR15283475	25907	G	T	0,967213	NA	United States
ORF8_24_L	ORF8	24	SRR15283475	27964	C	T	0,991444	NA	United States
N_67_S	N	67	SRR15283475	28472	C	T	0,995234	NA	United States
N_414_S	N	414	SRR15283475	29513	G	T	0,986989	NA	United States
ORF1ab_1001_I	ORF1ab	1001	SRR15283477	3267	C	T	0,996166	NA	United States
ORF1ab_1230_N	ORF1ab	1230	SRR15283477	3955	G	T	0,996444	NA	United States
ORF1ab_1708_D	ORF1ab	1708	SRR15283477	5388	C	A	0,999224	NA	United States
ORF1ab_2230_T	ORF1ab	2230	SRR15283477	6954	T	C	1	NA	United States
ORF1ab_2259_I	ORF1ab	2259	SRR15283477	7042	G	T	0,995392	NA	United States
ORF1ab_3674_NA	ORF1ab	3674	SRR15283477	11287	G	-TCTGGTTTT	0,955891	NA	United States
ORF1ab_218_L	ORF1ab	218	SRR15283477	14120	C	T	0,996355	NA	United States
ORF1ab_314_L	ORF1ab	314	SRR15283477	14408	C	T	0,999356	NA	United States
ORF1ab_385_M	ORF1ab	385	SRR15283477	14621	C	T	0,995791	NA	United States
S_68_NA	S	68	SRR15283477	21764	A	-TACATG	0,927858	NA	United States
S_143_NA	S	143	SRR15283477	21990	T	-TTA	0,782332	NA	United States
S_501_Y	S	501	SRR15283477	23063	A	T	0,995	NA	United States
S_570_D	S	570	SRR15283477	23271	C	A	0,997367	NA	United States
S_614_G	S	614	SRR15283477	23403	A	G	1	NA	United States
S_681_H	S	681	SRR15283477	23604	C	A	0,99764	NA	United States
S_716_I	S	716	SRR15283477	23709	C	T	0,995868	NA	United States
S_982_A	S	982	SRR15283477	24506	T	G	0,997265	NA	United States
S_1118_H	S	1118	SRR15283477	24914	G	C	0,996993	NA	United States
ORF8_27_*	ORF8	27	SRR15283477	27972	C	T	0,996367	NA	United States
ORF8_52_I	ORF8	52	SRR15283477	28048	G	T	0,995363	NA	United States
ORF8_68_*	ORF8	68	SRR15283477	28095	A	T	0,991624	NA	United States
ORF8_73_C	ORF8	73	SRR15283477	28111	A	G	0,99707	NA	United States
N_3_H	N	3	SRR15283477	28280	G	C	0,996954	NA	United States
N_3_V	N	3	SRR15283477	28281	A	T	0,995455	NA	United States
N_3_E	N	3	SRR15283477	28282	T	A	0,996212	NA	United States
N_203_K	N	203	SRR15283477	28881	G	A	0,982609	NA	United States
N_204_R	N	204	SRR15283477	28883	G	C	0,973684	NA	United States
ORF1ab_599_V	ORF1ab	599	SRR15283480	2061	C	T	1	NA	United States
ORF1ab_1001_I	ORF1ab	1001	SRR15283480	3267	C	T	0,998123	NA	United States
ORF1ab_1708_D	ORF1ab	1708	SRR15283480	5388	C	A	0,999227	NA	United States
ORF1ab_2230_T	ORF1ab	2230	SRR15283480	6954	T	C	1	NA	United States
ORF1ab_3603_NA	ORF1ab	3603	SRR15283480	11074	C	+T	0,0696864	NA	United States
ORF1ab_3606_NA	ORF1ab	3606	SRR15283480	11082	T	-G	0,150245	NA	United States
ORF1ab_3606_F	ORF1ab	3606	SRR15283480	11083	G	T	0,999229	NA	United States
ORF1ab_3674_NA	ORF1ab	3674	SRR15283480	11287	G	-TCTGGTTTT	0,945173	NA	United States
ORF1ab_3966_R	ORF1ab	3966	SRR15283480	12162	A	G	0,999635	NA	United States
ORF1ab_4250_I	ORF1ab	4250	SRR15283480	13013	G	A	0,975921	NA	United States
ORF1ab_314_L	ORF1ab	314	SRR15283480	14408	C	T	0,999624	NA	United States
ORF1ab_1383_R	ORF1ab	1383	SRR15283480	17615	A	G	0,998015	NA	United States
ORF1ab_2270_Y	ORF1ab	2270	SRR15283480	20275	G	T	1	NA	United States
S_68_NA	S	68	SRR15283480	21764	A	-TACATG	0,924034	NA	United States
S_143_NA	S	143	SRR15283480	21990	T	-TTA	0,704545	NA	United States
S_501_Y	S	501	SRR15283480	23063	A	T	1	NA	United States
S_570_D	S	570	SRR15283480	23271	C	A	0,996995	NA	United States
S_614_G	S	614	SRR15283480	23403	A	G	1	NA	United States
S_681_H	S	681	SRR15283480	23604	C	A	0,999451	NA	United States
S_716_I	S	716	SRR15283480	23709	C	T	0,999364	NA	United States
S_982_A	S	982	SRR15283480	24506	T	G	0,999136	NA	United States
S_1118_H	S	1118	SRR15283480	24914	G	C	0,999172	NA	United States
M_33_S	M	33	SRR15283480	26619	T	A	0,997103	NA	United States
ORF8_27_*	ORF8	27	SRR15283480	27972	C	T	0,999359	NA	United States
ORF8_52_I	ORF8	52	SRR15283480	28048	G	T	0,996825	NA	United States
ORF8_73_C	ORF8	73	SRR15283480	28111	A	G	0,996222	NA	United States
N_3_H	N	3	SRR15283480	28280	G	C	0,998454	NA	United States
N_3_V	N	3	SRR15283480	28281	A	T	0,998456	NA	United States
N_3_E	N	3	SRR15283480	28282	T	A	0,998453	NA	United States
N_203_K	N	203	SRR15283480	28881	G	A	0,998113	NA	United States
N_204_R	N	204	SRR15283480	28883	G	C	1	NA	United States
N_235_F	N	235	SRR15283480	28977	C	T	1	NA	United States
ORF1ab_519_S	ORF1ab	519	SRR15283490	1820	G	A	0,999049	NA	United States
ORF1ab_1001_I	ORF1ab	1001	SRR15283490	3267	C	T	1	NA	United States
ORF1ab_1708_D	ORF1ab	1708	SRR15283490	5388	C	A	0,999446	NA	United States
ORF1ab_2230_T	ORF1ab	2230	SRR15283490	6954	T	C	1	NA	United States
ORF1ab_3674_NA	ORF1ab	3674	SRR15283490	11287	G	-TCTGGTTTT	0,914141	NA	United States
ORF1ab_3966_R	ORF1ab	3966	SRR15283490	12162	A	G	0,997962	NA	United States
ORF1ab_4175_I	ORF1ab	4175	SRR15283490	12789	C	T	0,996358	NA	United States
ORF1ab_314_L	ORF1ab	314	SRR15283490	14408	C	T	1	NA	United States
ORF1ab_1383_R	ORF1ab	1383	SRR15283490	17615	A	G	0,996394	NA	United States
ORF1ab_2557_R	ORF1ab	2557	SRR15283490	21137	A	G	0,997628	NA	United States
S_68_NA	S	68	SRR15283490	21764	A	-TACATG	0,928441	NA	United States
S_143_NA	S	143	SRR15283490	21990	T	-TTA	0,750742	NA	United States
S_501_Y	S	501	SRR15283490	23063	A	T	1	NA	United States
S_570_D	S	570	SRR15283490	23271	C	A	0,997481	NA	United States
S_614_G	S	614	SRR15283490	23403	A	G	0,997375	NA	United States
S_681_H	S	681	SRR15283490	23604	C	A	1	NA	United States
S_716_I	S	716	SRR15283490	23709	C	T	1	NA	United States
S_982_A	S	982	SRR15283490	24506	T	G	1	NA	United States
S_1118_H	S	1118	SRR15283490	24914	G	C	0,998999	NA	United States
S_1191_N	S	1191	SRR15283490	25135	G	T	1	NA	United States
ORF8_27_*	ORF8	27	SRR15283490	27972	C	T	0,999319	NA	United States
ORF8_52_I	ORF8	52	SRR15283490	28048	G	T	0,998328	NA	United States
ORF8_73_C	ORF8	73	SRR15283490	28111	A	G	0,999484	NA	United States
N_3_H	N	3	SRR15283490	28280	G	C	1	NA	United States
N_3_V	N	3	SRR15283490	28281	A	T	1	NA	United States
N_3_E	N	3	SRR15283490	28282	T	A	1	NA	United States
N_203_K	N	203	SRR15283490	28881	G	A	1	NA	United States
N_204_R	N	204	SRR15283490	28883	G	C	1	NA	United States
N_235_F	N	235	SRR15283490	28977	C	T	1	NA	United States
ORF1ab_309_S	ORF1ab	309	SRR15283496	1190	C	T	0,998147	NA	United States
ORF1ab_1188_L	ORF1ab	1188	SRR15283496	3828	C	T	0,998423	NA	United States
ORF1ab_1795_Q	ORF1ab	1795	SRR15283496	5648	A	C	0,998246	NA	United States
ORF1ab_2166_I	ORF1ab	2166	SRR15283496	6762	C	T	1	NA	United States
ORF1ab_3603_NA	ORF1ab	3603	SRR15283496	11074	C	-T	0,0597867	NA	United States
ORF1ab_3674_NA	ORF1ab	3674	SRR15283496	11287	G	-TCTGGTTTT	0,936823	NA	United States
ORF1ab_314_L	ORF1ab	314	SRR15283496	14408	C	T	0,999677	NA	United States
ORF1ab_1264_D	ORF1ab	1264	SRR15283496	17259	G	T	0,998742	NA	United States
S_18_F	S	18	SRR15283496	21614	C	T	0,996377	NA	United States
S_20_N	S	20	SRR15283496	21621	C	A	0,992727	NA	United States
S_26_S	S	26	SRR15283496	21638	C	T	1	NA	United States
S_138_Y	S	138	SRR15283496	21974	G	T	0,998008	NA	United States
S_190_S	S	190	SRR15283496	22132	G	T	0,981818	NA	United States
S_217_S	S	217	SRR15283496	22211	C	T	0,987603	NA	United States
S_417_T	S	417	SRR15283496	22812	A	C	0,996785	NA	United States
S_484_K	S	484	SRR15283496	23012	G	A	1	NA	United States
S_501_Y	S	501	SRR15283496	23063	A	T	0,99511	NA	United States
S_614_G	S	614	SRR15283496	23403	A	G	0,999222	NA	United States
S_655_Y	S	655	SRR15283496	23525	C	T	0,997528	NA	United States
S_688_V	S	688	SRR15283496	23625	C	T	1	NA	United States
S_1027_I	S	1027	SRR15283496	24642	C	T	0,994726	NA	United States
S_1176_F	S	1176	SRR15283496	25088	G	T	0,998681	NA	United States
ORF3a_253_P	ORF3a	253	SRR15283496	26149	T	C	0,994949	NA	United States
ORF8_92_K	ORF8	92	SRR15283496	28167	G	A	0,997654	NA	United States
N_80_R	N	80	SRR15283496	28512	C	G	0,999004	NA	United States
N_202_C	N	202	SRR15283496	28877	A	T	1	NA	United States
N_202_T	N	202	SRR15283496	28878	G	C	1	NA	United States
N_203_K	N	203	SRR15283496	28881	G	A	1	NA	United States
N_204_R	N	204	SRR15283496	28883	G	C	1	NA	United States
ORF1ab_138_T	ORF1ab	138	SRR15283502	677	G	A	0,99911	NA	United States
ORF1ab_265_I	ORF1ab	265	SRR15283502	1059	C	T	0,999425	NA	United States
ORF1ab_1405_NA	ORF1ab	1405	SRR15283502	4480	A	-T	0,060031	NA	United States
ORF1ab_1645_M	ORF1ab	1645	SRR15283502	5199	G	T	0,0582524	NA	United States
ORF1ab_2118_NA	ORF1ab	2118	SRR15283502	6618	G	-T	0,068642	NA	United States
ORF1ab_2690_V	ORF1ab	2690	SRR15283502	8334	C	T	0,986425	NA	United States
ORF1ab_2695_G	ORF1ab	2695	SRR15283502	8348	A	G	0,17495	NA	United States
ORF1ab_3281_L	ORF1ab	3281	SRR15283502	10106	G	T	0,0620267	NA	United States
ORF1ab_3294_C	ORF1ab	3294	SRR15283502	10147	G	T	0,0871863	NA	United States
ORF1ab_3296_N	ORF1ab	3296	SRR15283502	10151	G	A	0,0903141	NA	United States
ORF1ab_3603_NA	ORF1ab	3603	SRR15283502	11074	C	-T	0,114709	NA	United States
ORF1ab_3674_NA	ORF1ab	3674	SRR15283502	11287	G	-TCTGGTTTT	0,954085	NA	United States
ORF1ab_3954_H	ORF1ab	3954	SRR15283502	12125	T	C	0,0763667	NA	United States
ORF1ab_314_L	ORF1ab	314	SRR15283502	14408	C	T	0,998981	NA	United States
ORF1ab_1011_H	ORF1ab	1011	SRR15283502	16500	A	C	0,998311	NA	United States
ORF1ab_1087_Y	ORF1ab	1087	SRR15283502	16726	C	T	1	NA	United States
ORF1ab_1596_I	ORF1ab	1596	SRR15283502	18255	G	T	0,999126	NA	United States
ORF1ab_1940_NA	ORF1ab	1940	SRR15283502	19287	T	-G	0,0502646	NA	United States
ORF1ab_2020_Y	ORF1ab	2020	SRR15283502	19525	G	T	1	NA	United States
ORF1ab_2588_NA	ORF1ab	2588	SRR15283502	21230	C	-AG	0,0672389	NA	United States
S_3_NA	S	3	SRR15283502	21569	G	+T	0,0720339	NA	United States
S_5_F	S	5	SRR15283502	21575	C	T	1	NA	United States
S_95_I	S	95	SRR15283502	21846	C	T	1	NA	United States
S_253_G	S	253	SRR15283502	22320	A	G	1	NA	United States
S_484_K	S	484	SRR15283502	23012	G	A	1	NA	United States
S_614_G	S	614	SRR15283502	23403	A	G	1	NA	United States
S_701_V	S	701	SRR15283502	23664	C	T	0,997619	NA	United States
S_747_I	S	747	SRR15283502	23802	C	T	0,998316	NA	United States
ORF3a_42_L	ORF3a	42	SRR15283502	25517	C	T	0,999326	NA	United States
ORF3a_57_H	ORF3a	57	SRR15283502	25563	G	T	0,999633	NA	United States
ORF6_5_F	ORF6	5	SRR15283502	27214	G	T	0,99913	NA	United States
ORF8_11_I	ORF8	11	SRR15283502	27925	C	T	0,999455	NA	United States
N_188_P	N	188	SRR15283502	28835	T	C	0,159236	NA	United States
N_199_L	N	199	SRR15283502	28869	C	T	1	NA	United States
N_234_I	N	234	SRR15283502	28975	G	A	1	NA	United States
N_260_NA	N	260	SRR15283502	29051	C	+A	0,0660625	NA	United States
N_374_N	N	374	SRR15283502	29395	G	T	0,0874704	NA	United States
ORF10_10_L	ORF10	10	SRR15283502	29586	C	T	0,999283	NA	United States
ORF1ab_599_V	ORF1ab	599	SRR15283897	2061	C	T	0,99819	2021-07-08	United States
ORF1ab_671_T	ORF1ab	671	SRR15283897	2277	T	C	0,998653	2021-07-08	United States
ORF1ab_1306_S	ORF1ab	1306	SRR15283897	4181	G	T	0,998926	2021-07-08	United States
ORF1ab_2046_L	ORF1ab	2046	SRR15283897	6402	C	T	0,646921	2021-07-08	United States
ORF1ab_2287_S	ORF1ab	2287	SRR15283897	7124	C	T	0,999161	2021-07-08	United States
ORF1ab_2930_L	ORF1ab	2930	SRR15283897	9053	G	T	0,997534	2021-07-08	United States
ORF1ab_3255_I	ORF1ab	3255	SRR15283897	10029	C	T	0,276463	2021-07-08	United States
ORF1ab_3359_H	ORF1ab	3359	SRR15283897	10341	C	A	0,947395	2021-07-08	United States
ORF1ab_3646_A	ORF1ab	3646	SRR15283897	11201	A	G	0,959239	2021-07-08	United States
ORF1ab_284_I	ORF1ab	284	SRR15283897	14318	C	T	0,997897	2021-07-08	United States
ORF1ab_314_L	ORF1ab	314	SRR15283897	14408	C	T	0,245984	2021-07-08	United States
ORF1ab_662_S	ORF1ab	662	SRR15283897	15451	G	A	0,728387	2021-07-08	United States
ORF1ab_1000_L	ORF1ab	1000	SRR15283897	16466	C	T	0,999308	2021-07-08	United States
ORF1ab_1918_V	ORF1ab	1918	SRR15283897	19220	C	T	0,999112	2021-07-08	United States
S_19_R	S	19	SRR15283897	21618	C	G	0,737324	2021-07-08	United States
S_95_I	S	95	SRR15283897	21846	C	T	0,999327	2021-07-08	United States
S_142_D	S	142	SRR15283897	21987	G	A	0,999604	2021-07-08	United States
S_156_NA	S	156	SRR15283897	22028	G	-AGTTCA	0,997452	2021-07-08	United States
S_452_R	S	452	SRR15283897	22917	T	G	0,998757	2021-07-08	United States
S_478_K	S	478	SRR15283897	22995	C	A	0,681679	2021-07-08	United States
S_614_G	S	614	SRR15283897	23403	A	G	0,999851	2021-07-08	United States
S_681_R	S	681	SRR15283897	23604	C	G	0,999573	2021-07-08	United States
S_950_N	S	950	SRR15283897	24410	G	A	0,999603	2021-07-08	United States
S_1104_L	S	1104	SRR15283897	24872	G	T	0,998464	2021-07-08	United States
ORF3a_26_L	ORF3a	26	SRR15283897	25469	C	T	0,999449	2021-07-08	United States
M_82_T	M	82	SRR15283897	26767	T	C	0,992824	2021-07-08	United States
ORF7a_82_A	ORF7a	82	SRR15283897	27638	T	C	0,999331	2021-07-08	United States
ORF7a_120_I	ORF7a	120	SRR15283897	27752	C	T	0,999495	2021-07-08	United States
ORF7b_40_I	ORF7b	40	SRR15283897	27874	C	T	0,710354	2021-07-08	United States
ORF8_118_NA	ORF8	118	SRR15283897	28247	A	-GATTTC	0,996334	2021-07-08	United States
N_63_G	N	63	SRR15283897	28461	A	G	0,999232	2021-07-08	United States
N_203_M	N	203	SRR15283897	28881	G	T	0,999477	2021-07-08	United States
N_215_C	N	215	SRR15283897	28916	G	T	0,998731	2021-07-08	United States
N_377_Y	N	377	SRR15283897	29402	G	T	0,999168	2021-07-08	United States
ORF1ab_599_V	ORF1ab	599	SRR15283898	2061	C	T	0,992676	2021-07-09	United States
ORF1ab_671_T	ORF1ab	671	SRR15283898	2277	T	C	0,995446	2021-07-09	United States
ORF1ab_1306_S	ORF1ab	1306	SRR15283898	4181	G	T	0,997518	2021-07-09	United States
ORF1ab_2046_L	ORF1ab	2046	SRR15283898	6402	C	T	0,464706	2021-07-09	United States
ORF1ab_2287_S	ORF1ab	2287	SRR15283898	7124	C	T	0,998113	2021-07-09	United States
ORF1ab_2930_L	ORF1ab	2930	SRR15283898	9053	G	T	0,995487	2021-07-09	United States
ORF1ab_3255_I	ORF1ab	3255	SRR15283898	10029	C	T	0,174905	2021-07-09	United States
ORF1ab_3646_A	ORF1ab	3646	SRR15283898	11201	A	G	0,945919	2021-07-09	United States
ORF1ab_284_I	ORF1ab	284	SRR15283898	14318	C	T	0,99625	2021-07-09	United States
ORF1ab_314_L	ORF1ab	314	SRR15283898	14408	C	T	0,148889	2021-07-09	United States
ORF1ab_662_S	ORF1ab	662	SRR15283898	15451	G	A	0,700346	2021-07-09	United States
ORF1ab_1000_L	ORF1ab	1000	SRR15283898	16466	C	T	0,999224	2021-07-09	United States
ORF1ab_1918_V	ORF1ab	1918	SRR15283898	19220	C	T	0,997603	2021-07-09	United States
S_19_R	S	19	SRR15283898	21618	C	G	0,812654	2021-07-09	United States
S_95_I	S	95	SRR15283898	21846	C	T	0,997424	2021-07-09	United States
S_142_D	S	142	SRR15283898	21987	G	A	0,998734	2021-07-09	United States
S_156_NA	S	156	SRR15283898	22028	G	-AGTTCA	0,99647	2021-07-09	United States
S_452_R	S	452	SRR15283898	22917	T	G	0,999217	2021-07-09	United States
S_478_K	S	478	SRR15283898	22995	C	A	0,850143	2021-07-09	United States
S_614_G	S	614	SRR15283898	23403	A	G	0,999587	2021-07-09	United States
S_681_R	S	681	SRR15283898	23604	C	G	0,999334	2021-07-09	United States
S_950_N	S	950	SRR15283898	24410	G	A	0,999402	2021-07-09	United States
S_1104_L	S	1104	SRR15283898	24872	G	T	0,996466	2021-07-09	United States
ORF3a_26_L	ORF3a	26	SRR15283898	25469	C	T	0,998984	2021-07-09	United States
M_82_T	M	82	SRR15283898	26767	T	C	0,991151	2021-07-09	United States
ORF7a_82_A	ORF7a	82	SRR15283898	27638	T	C	0,998734	2021-07-09	United States
ORF7a_120_I	ORF7a	120	SRR15283898	27752	C	T	0,998979	2021-07-09	United States
ORF7b_40_I	ORF7b	40	SRR15283898	27874	C	T	0,512466	2021-07-09	United States
ORF8_118_NA	ORF8	118	SRR15283898	28247	A	-GATTTC	0,997025	2021-07-09	United States
N_63_G	N	63	SRR15283898	28461	A	G	0,998927	2021-07-09	United States
ORF1ab_1306_S	ORF1ab	1306	SRR15283899	4181	G	T	0,99838	2021-07-08	United States
ORF1ab_2046_L	ORF1ab	2046	SRR15283899	6402	C	T	0,580871	2021-07-08	United States
ORF1ab_2287_S	ORF1ab	2287	SRR15283899	7124	C	T	0,998747	2021-07-08	United States
ORF1ab_2554_V	ORF1ab	2554	SRR15283899	7926	C	T	0,997371	2021-07-08	United States
ORF1ab_2930_L	ORF1ab	2930	SRR15283899	9053	G	T	0,996865	2021-07-08	United States
ORF1ab_3255_I	ORF1ab	3255	SRR15283899	10029	C	T	0,190023	2021-07-08	United States
ORF1ab_3646_A	ORF1ab	3646	SRR15283899	11201	A	G	0,956344	2021-07-08	United States
ORF1ab_183_V	ORF1ab	183	SRR15283899	14014	T	G	0,996928	2021-07-08	United States
ORF1ab_314_L	ORF1ab	314	SRR15283899	14408	C	T	0,226584	2021-07-08	United States
ORF1ab_662_S	ORF1ab	662	SRR15283899	15451	G	A	0,791726	2021-07-08	United States
ORF1ab_1000_L	ORF1ab	1000	SRR15283899	16466	C	T	0,999478	2021-07-08	United States
ORF1ab_1918_V	ORF1ab	1918	SRR15283899	19220	C	T	0,998819	2021-07-08	United States
S_19_R	S	19	SRR15283899	21618	C	G	0,790419	2021-07-08	United States
S_142_D	S	142	SRR15283899	21987	G	A	0,999257	2021-07-08	United States
S_156_NA	S	156	SRR15283899	22028	G	-AGTTCA	0,997128	2021-07-08	United States
S_452_R	S	452	SRR15283899	22917	T	G	0,999633	2021-07-08	United States
S_478_K	S	478	SRR15283899	22995	C	A	0,746116	2021-07-08	United States
S_614_G	S	614	SRR15283899	23403	A	G	0,999654	2021-07-08	United States
S_681_R	S	681	SRR15283899	23604	C	G	0,998817	2021-07-08	United States
S_950_N	S	950	SRR15283899	24410	G	A	0,999411	2021-07-08	United States
ORF3a_26_L	ORF3a	26	SRR15283899	25469	C	T	0,998955	2021-07-08	United States
M_82_T	M	82	SRR15283899	26767	T	C	0,991708	2021-07-08	United States
ORF7a_28_I	ORF7a	28	SRR15283899	27476	C	T	0,0516168	2021-07-08	United States
ORF7a_82_A	ORF7a	82	SRR15283899	27638	T	C	0,999242	2021-07-08	United States
ORF7a_120_I	ORF7a	120	SRR15283899	27752	C	T	0,999277	2021-07-08	United States
ORF7b_40_I	ORF7b	40	SRR15283899	27874	C	T	0,590439	2021-07-08	United States
ORF8_118_NA	ORF8	118	SRR15283899	28247	A	-GATTTC	0,996613	2021-07-08	United States
N_63_G	N	63	SRR15283899	28461	A	G	0,999212	2021-07-08	United States
N_203_M	N	203	SRR15283899	28881	G	T	0,999016	2021-07-08	United States
N_215_C	N	215	SRR15283899	28916	G	T	0,997967	2021-07-08	United States
N_377_Y	N	377	SRR15283899	29402	G	T	0,999361	2021-07-08	United States
ORF1ab_1306_S	ORF1ab	1306	SRR15283900	4181	G	T	0,996938	2021-07-09	United States
ORF1ab_1466_R	ORF1ab	1466	SRR15283900	4662	T	G	0,065367	2021-07-09	United States
ORF1ab_1757_L	ORF1ab	1757	SRR15283900	5535	A	T	0,278005	2021-07-09	United States
ORF1ab_2046_L	ORF1ab	2046	SRR15283900	6402	C	T	0,473639	2021-07-09	United States
ORF1ab_2287_S	ORF1ab	2287	SRR15283900	7124	C	T	0,997258	2021-07-09	United States
ORF1ab_2930_L	ORF1ab	2930	SRR15283900	9053	G	T	0,992584	2021-07-09	United States
ORF1ab_3255_I	ORF1ab	3255	SRR15283900	10029	C	T	0,187478	2021-07-09	United States
ORF1ab_3476_V	ORF1ab	3476	SRR15283900	10691	A	G	0,994261	2021-07-09	United States
ORF1ab_3646_A	ORF1ab	3646	SRR15283900	11201	A	G	0,950026	2021-07-09	United States
ORF1ab_3936_N	ORF1ab	3936	SRR15283900	12071	G	A	0,717653	2021-07-09	United States
ORF1ab_3957_L	ORF1ab	3957	SRR15283900	12134	T	C	0,991795	2021-07-09	United States
ORF1ab_314_L	ORF1ab	314	SRR15283900	14408	C	T	0,131422	2021-07-09	United States
ORF1ab_662_S	ORF1ab	662	SRR15283900	15451	G	A	0,73088	2021-07-09	United States
ORF1ab_1000_L	ORF1ab	1000	SRR15283900	16466	C	T	0,999214	2021-07-09	United States
ORF1ab_1898_F	ORF1ab	1898	SRR15283900	19160	C	T	0,99391	2021-07-09	United States
ORF1ab_1918_V	ORF1ab	1918	SRR15283900	19220	C	T	0,99714	2021-07-09	United States
ORF1ab_2501_I	ORF1ab	2501	SRR15283900	20968	G	A	0,993875	2021-07-09	United States
S_19_R	S	19	SRR15283900	21618	C	G	0,824349	2021-07-09	United States
S_95_I	S	95	SRR15283900	21846	C	T	0,996986	2021-07-09	United States
S_142_D	S	142	SRR15283900	21987	G	A	0,999145	2021-07-09	United States
S_156_NA	S	156	SRR15283900	22028	G	-AGTTCA	0,996757	2021-07-09	United States
S_452_R	S	452	SRR15283900	22917	T	G	0,999176	2021-07-09	United States
S_478_K	S	478	SRR15283900	22995	C	A	0,785612	2021-07-09	United States
S_614_G	S	614	SRR15283900	23403	A	G	0,999891	2021-07-09	United States
S_681_R	S	681	SRR15283900	23604	C	G	0,998939	2021-07-09	United States
S_950_N	S	950	SRR15283900	24410	G	A	0,999438	2021-07-09	United States
ORF3a_26_L	ORF3a	26	SRR15283900	25469	C	T	0,999253	2021-07-09	United States
M_82_T	M	82	SRR15283900	26767	T	C	0,991092	2021-07-09	United States
ORF7a_82_A	ORF7a	82	SRR15283900	27638	T	C	0,999153	2021-07-09	United States
ORF7a_120_I	ORF7a	120	SRR15283900	27752	C	T	0,999244	2021-07-09	United States
ORF7b_40_I	ORF7b	40	SRR15283900	27874	C	T	0,586041	2021-07-09	United States
ORF8_118_NA	ORF8	118	SRR15283900	28247	A	-GATTTC	0,996784	2021-07-09	United States
N_63_G	N	63	SRR15283900	28461	A	G	0,999207	2021-07-09	United States
N_203_M	N	203	SRR15283900	28881	G	T	0,99918	2021-07-09	United States
N_215_C	N	215	SRR15283900	28916	G	T	0,998458	2021-07-09	United States
N_377_Y	N	377	SRR15283900	29402	G	T	0,999085	2021-07-09	United States
N_416_L	N	416	SRR15283900	29520	C	T	0,718544	2021-07-09	United States
ORF1ab_1071_A	ORF1ab	1071	SRR15283903	3477	T	C	0,842379	2021-07-09	United States
ORF1ab_1306_S	ORF1ab	1306	SRR15283903	4181	G	T	0,998023	2021-07-09	United States
ORF1ab_2046_L	ORF1ab	2046	SRR15283903	6402	C	T	0,492063	2021-07-09	United States
ORF1ab_2287_S	ORF1ab	2287	SRR15283903	7124	C	T	0,999095	2021-07-09	United States
ORF1ab_2554_V	ORF1ab	2554	SRR15283903	7926	C	T	0,997108	2021-07-09	United States
ORF1ab_2930_L	ORF1ab	2930	SRR15283903	9053	G	T	0,99695	2021-07-09	United States
ORF1ab_3255_I	ORF1ab	3255	SRR15283903	10029	C	T	0,137913	2021-07-09	United States
ORF1ab_3646_A	ORF1ab	3646	SRR15283903	11201	A	G	0,951782	2021-07-09	United States
ORF1ab_3885_F	ORF1ab	3885	SRR15283903	11919	C	T	0,683086	2021-07-09	United States
ORF1ab_183_V	ORF1ab	183	SRR15283903	14014	T	G	0,997578	2021-07-09	United States
ORF1ab_314_L	ORF1ab	314	SRR15283903	14408	C	T	0,122995	2021-07-09	United States
ORF1ab_662_S	ORF1ab	662	SRR15283903	15451	G	A	0,756828	2021-07-09	United States
ORF1ab_1000_L	ORF1ab	1000	SRR15283903	16466	C	T	0,999456	2021-07-09	United States
ORF1ab_1918_V	ORF1ab	1918	SRR15283903	19220	C	T	0,998118	2021-07-09	United States
S_19_R	S	19	SRR15283903	21618	C	G	0,926469	2021-07-09	United States
S_142_D	S	142	SRR15283903	21987	G	A	0,999111	2021-07-09	United States
S_156_NA	S	156	SRR15283903	22028	G	-AGTTCA	0,995405	2021-07-09	United States
S_452_R	S	452	SRR15283903	22917	T	G	0,999523	2021-07-09	United States
S_478_K	S	478	SRR15283903	22995	C	A	0,890921	2021-07-09	United States
S_614_G	S	614	SRR15283903	23403	A	G	0,999726	2021-07-09	United States
S_681_R	S	681	SRR15283903	23604	C	G	0,999376	2021-07-09	United States
S_950_N	S	950	SRR15283903	24410	G	A	0,999644	2021-07-09	United States
ORF3a_26_L	ORF3a	26	SRR15283903	25469	C	T	0,999546	2021-07-09	United States
M_82_T	M	82	SRR15283903	26767	T	C	0,99218	2021-07-09	United States
ORF7a_82_A	ORF7a	82	SRR15283903	27638	T	C	0,999455	2021-07-09	United States
ORF7a_120_I	ORF7a	120	SRR15283903	27752	C	T	0,999595	2021-07-09	United States
ORF7b_40_I	ORF7b	40	SRR15283903	27874	C	T	0,587669	2021-07-09	United States
ORF8_118_NA	ORF8	118	SRR15283903	28247	A	-GATTTC	0,996485	2021-07-09	United States
N_63_G	N	63	SRR15283903	28461	A	G	0,999509	2021-07-09	United States
N_203_M	N	203	SRR15283903	28881	G	T	0,999598	2021-07-09	United States
N_215_C	N	215	SRR15283903	28916	G	T	0,998944	2021-07-09	United States
N_377_Y	N	377	SRR15283903	29402	G	T	0,999615	2021-07-09	United States
ORF1ab_1306_S	ORF1ab	1306	SRR15283904	4181	G	T	0,999134	2021-07-09	United States
ORF1ab_2046_L	ORF1ab	2046	SRR15283904	6402	C	T	0,659659	2021-07-09	United States
ORF1ab_2125_Y	ORF1ab	2125	SRR15283904	6638	C	T	0,98946	2021-07-09	United States
ORF1ab_2287_S	ORF1ab	2287	SRR15283904	7124	C	T	0,999512	2021-07-09	United States
ORF1ab_2554_V	ORF1ab	2554	SRR15283904	7926	C	T	0,997328	2021-07-09	United States
ORF1ab_2930_L	ORF1ab	2930	SRR15283904	9053	G	T	0,998418	2021-07-09	United States
ORF1ab_3255_I	ORF1ab	3255	SRR15283904	10029	C	T	0,146499	2021-07-09	United States
ORF1ab_3646_A	ORF1ab	3646	SRR15283904	11201	A	G	0,959114	2021-07-09	United States
ORF1ab_183_V	ORF1ab	183	SRR15283904	14014	T	G	0,99804	2021-07-09	United States
ORF1ab_314_L	ORF1ab	314	SRR15283904	14408	C	T	0,219215	2021-07-09	United States
ORF1ab_662_S	ORF1ab	662	SRR15283904	15451	G	A	0,78156	2021-07-09	United States
ORF1ab_1000_L	ORF1ab	1000	SRR15283904	16466	C	T	0,999475	2021-07-09	United States
ORF1ab_1087_Y	ORF1ab	1087	SRR15283904	16726	C	T	0,998308	2021-07-09	United States
ORF1ab_1538_I	ORF1ab	1538	SRR15283904	18079	G	A	0,997292	2021-07-09	United States
ORF1ab_1918_V	ORF1ab	1918	SRR15283904	19220	C	T	0,9992	2021-07-09	United States
S_19_R	S	19	SRR15283904	21618	C	G	0,788007	2021-07-09	United States
S_142_D	S	142	SRR15283904	21987	G	A	0,999206	2021-07-09	United States
S_156_NA	S	156	SRR15283904	22028	G	-AGTTCA	0,997383	2021-07-09	United States
S_452_R	S	452	SRR15283904	22917	T	G	0,999253	2021-07-09	United States
S_478_K	S	478	SRR15283904	22995	C	A	0,803945	2021-07-09	United States
S_614_G	S	614	SRR15283904	23403	A	G	0,999799	2021-07-09	United States
S_681_R	S	681	SRR15283904	23604	C	G	0,999571	2021-07-09	United States
S_950_N	S	950	SRR15283904	24410	G	A	0,999736	2021-07-09	United States
ORF3a_26_L	ORF3a	26	SRR15283904	25469	C	T	0,99947	2021-07-09	United States
M_82_T	M	82	SRR15283904	26767	T	C	0,991586	2021-07-09	United States
ORF7a_82_A	ORF7a	82	SRR15283904	27638	T	C	0,999588	2021-07-09	United States
ORF7a_120_I	ORF7a	120	SRR15283904	27752	C	T	0,999339	2021-07-09	United States
ORF7b_40_I	ORF7b	40	SRR15283904	27874	C	T	0,639418	2021-07-09	United States
ORF8_60_F	ORF8	60	SRR15283904	28073	G	T	0,518182	2021-07-09	United States
ORF8_118_NA	ORF8	118	SRR15283904	28247	A	-GATTTC	0,989904	2021-07-09	United States
N_63_G	N	63	SRR15283904	28461	A	G	0,99928	2021-07-09	United States
N_203_M	N	203	SRR15283904	28881	G	T	0,999395	2021-07-09	United States
N_215_C	N	215	SRR15283904	28916	G	T	0,998847	2021-07-09	United States
N_377_Y	N	377	SRR15283904	29402	G	T	0,999492	2021-07-09	United States
ORF1ab_1306_S	ORF1ab	1306	SRR15283906	4181	G	T	0,998492	2021-07-08	United States
ORF1ab_1758_H	ORF1ab	1758	SRR15283906	5539	G	T	0,998365	2021-07-08	United States
ORF1ab_2046_L	ORF1ab	2046	SRR15283906	6402	C	T	0,490476	2021-07-08	United States
ORF1ab_2287_S	ORF1ab	2287	SRR15283906	7124	C	T	0,999221	2021-07-08	United States
ORF1ab_2930_L	ORF1ab	2930	SRR15283906	9053	G	T	0,996184	2021-07-08	United States
ORF1ab_2936_I	ORF1ab	2936	SRR15283906	9072	C	T	0,99377	2021-07-08	United States
ORF1ab_3255_I	ORF1ab	3255	SRR15283906	10029	C	T	0,230535	2021-07-08	United States
ORF1ab_3483_F	ORF1ab	3483	SRR15283906	10712	C	T	0,110951	2021-07-08	United States
ORF1ab_3646_A	ORF1ab	3646	SRR15283906	11201	A	G	0,964106	2021-07-08	United States
ORF1ab_314_L	ORF1ab	314	SRR15283906	14408	C	T	0,199335	2021-07-08	United States
ORF1ab_662_S	ORF1ab	662	SRR15283906	15451	G	A	0,709904	2021-07-08	United States
ORF1ab_1000_L	ORF1ab	1000	SRR15283906	16466	C	T	0,99914	2021-07-08	United States
ORF1ab_1918_V	ORF1ab	1918	SRR15283906	19220	C	T	0,998669	2021-07-08	United States
S_19_R	S	19	SRR15283906	21618	C	G	0,759769	2021-07-08	United States
S_112_L	S	112	SRR15283906	21897	C	T	0,99688	2021-07-08	United States
S_142_D	S	142	SRR15283906	21987	G	A	0,999083	2021-07-08	United States
S_156_NA	S	156	SRR15283906	22028	G	-AGTTCA	0,995501	2021-07-08	United States
S_452_R	S	452	SRR15283906	22917	T	G	0,999016	2021-07-08	United States
S_478_K	S	478	SRR15283906	22995	C	A	0,771286	2021-07-08	United States
S_614_G	S	614	SRR15283906	23403	A	G	0,999732	2021-07-08	United States
S_681_R	S	681	SRR15283906	23604	C	G	0,999264	2021-07-08	United States
S_950_N	S	950	SRR15283906	24410	G	A	0,999446	2021-07-08	United States
ORF3a_26_L	ORF3a	26	SRR15283906	25469	C	T	0,999396	2021-07-08	United States
ORF3a_239_Q	ORF3a	239	SRR15283906	26107	G	C	0,621465	2021-07-08	United States
M_82_T	M	82	SRR15283906	26767	T	C	0,99237	2021-07-08	United States
ORF7a_82_A	ORF7a	82	SRR15283906	27638	T	C	0,999378	2021-07-08	United States
ORF7a_120_I	ORF7a	120	SRR15283906	27752	C	T	0,999262	2021-07-08	United States
ORF7b_40_I	ORF7b	40	SRR15283906	27874	C	T	0,650973	2021-07-08	United States
ORF8_118_NA	ORF8	118	SRR15283906	28247	A	-GATTTC	0,996737	2021-07-08	United States
N_63_G	N	63	SRR15283906	28461	A	G	0,999439	2021-07-08	United States
N_203_M	N	203	SRR15283906	28881	G	T	0,999574	2021-07-08	United States
N_215_C	N	215	SRR15283906	28916	G	T	0,999018	2021-07-08	United States
ORF1ab_1188_L	ORF1ab	1188	SRR15283907	3828	C	T	0,997381	2021-07-09	United States
ORF1ab_1795_Q	ORF1ab	1795	SRR15283907	5648	A	C	0,997374	2021-07-09	United States
ORF1ab_3674_NA	ORF1ab	3674	SRR15283907	11287	G	-TCTGGTTTT	0,991377	2021-07-09	United States
ORF1ab_314_L	ORF1ab	314	SRR15283907	14408	C	T	0,124966	2021-07-09	United States
ORF1ab_1264_D	ORF1ab	1264	SRR15283907	17259	G	T	0,986212	2021-07-09	United States
S_18_F	S	18	SRR15283907	21614	C	T	0,967554	2021-07-09	United States
S_20_N	S	20	SRR15283907	21621	C	A	0,93366	2021-07-09	United States
S_26_S	S	26	SRR15283907	21638	C	T	0,996165	2021-07-09	United States
S_138_Y	S	138	SRR15283907	21974	G	T	0,997396	2021-07-09	United States
S_190_S	S	190	SRR15283907	22132	G	T	0,995709	2021-07-09	United States
S_417_T	S	417	SRR15283907	22812	A	C	0,993226	2021-07-09	United States
S_484_K	S	484	SRR15283907	23012	G	A	0,982174	2021-07-09	United States
S_501_Y	S	501	SRR15283907	23063	A	T	0,99671	2021-07-09	United States
S_614_G	S	614	SRR15283907	23403	A	G	0,999932	2021-07-09	United States
S_655_Y	S	655	SRR15283907	23525	C	T	0,99379	2021-07-09	United States
S_1027_I	S	1027	SRR15283907	24642	C	T	0,995062	2021-07-09	United States
S_1176_F	S	1176	SRR15283907	25088	G	T	0,994009	2021-07-09	United States
ORF3a_253_P	ORF3a	253	SRR15283907	26149	T	C	0,630922	2021-07-09	United States
ORF8_92_K	ORF8	92	SRR15283907	28167	G	A	0,894009	2021-07-09	United States
N_80_R	N	80	SRR15283907	28512	C	G	0,997804	2021-07-09	United States
N_202_C	N	202	SRR15283907	28877	A	T	0,996701	2021-07-09	United States
N_202_T	N	202	SRR15283907	28878	G	C	0,997008	2021-07-09	United States
N_203_K	N	203	SRR15283907	28881	G	A	0,996619	2021-07-09	United States
N_204_R	N	204	SRR15283907	28883	G	C	0,997152	2021-07-09	United States
ORF1ab_309_L	ORF1ab	309	SRR15283908	1191	C	T	0,823341	2021-07-08	United States
ORF1ab_1640_L	ORF1ab	1640	SRR15283908	5184	C	T	0,93965	2021-07-08	United States
ORF1ab_3209_V	ORF1ab	3209	SRR15283908	9891	C	T	0,998228	2021-07-08	United States
ORF1ab_3718_A	ORF1ab	3718	SRR15283908	11418	T	C	0,997799	2021-07-08	United States
ORF1ab_314_L	ORF1ab	314	SRR15283908	14408	C	T	0,303332	2021-07-08	United States
ORF1ab_662_S	ORF1ab	662	SRR15283908	15451	G	A	0,769546	2021-07-08	United States
ORF1ab_1000_L	ORF1ab	1000	SRR15283908	16466	C	T	0,99927	2021-07-08	United States
ORF1ab_1570_L	ORF1ab	1570	SRR15283908	18176	C	T	0,996594	2021-07-08	United States
S_19_R	S	19	SRR15283908	21618	C	G	0,784649	2021-07-08	United States
S_142_D	S	142	SRR15283908	21987	G	A	0,999549	2021-07-08	United States
S_156_NA	S	156	SRR15283908	22028	G	-AGTTCA	0,996967	2021-07-08	United States
S_202_T	S	202	SRR15283908	22167	A	C	0,0623189	2021-07-08	United States
S_452_R	S	452	SRR15283908	22917	T	G	0,9988	2021-07-08	United States
S_478_K	S	478	SRR15283908	22995	C	A	0,681266	2021-07-08	United States
S_614_G	S	614	SRR15283908	23403	A	G	0,999785	2021-07-08	United States
S_681_R	S	681	SRR15283908	23604	C	G	0,99899	2021-07-08	United States
S_950_N	S	950	SRR15283908	24410	G	A	0,999386	2021-07-08	United States
S_1141_W	S	1141	SRR15283908	24984	T	G	0,538264	2021-07-08	United States
ORF3a_26_L	ORF3a	26	SRR15283908	25469	C	T	0,999034	2021-07-08	United States
E_62_F	E	62	SRR15283908	26428	G	T	0,995422	2021-07-08	United States
M_82_T	M	82	SRR15283908	26767	T	C	0,989037	2021-07-08	United States
ORF7a_82_A	ORF7a	82	SRR15283908	27638	T	C	0,998256	2021-07-08	United States
ORF7a_116_F	ORF7a	116	SRR15283908	27739	C	T	0,997132	2021-07-08	United States
ORF7a_120_I	ORF7a	120	SRR15283908	27752	C	T	0,99935	2021-07-08	United States
ORF8_118_NA	ORF8	118	SRR15283908	28247	A	-GATTTC	0,996607	2021-07-08	United States
N_49_I	N	49	SRR15283908	28419	C	T	0,819653	2021-07-08	United States
N_63_G	N	63	SRR15283908	28461	A	G	0,998714	2021-07-08	United States
N_203_M	N	203	SRR15283908	28881	G	T	0,998532	2021-07-08	United States
N_377_Y	N	377	SRR15283908	29402	G	T	0,998813	2021-07-08	United States
ORF1ab_538_L	ORF1ab	538	SRR15283909	1878	C	T	0,995613	2021-07-09	United States
ORF1ab_580_F	ORF1ab	580	SRR15283909	2003	C	T	0,996511	2021-07-09	United States
ORF1ab_1188_L	ORF1ab	1188	SRR15283909	3828	C	T	0,994365	2021-07-09	United States
ORF1ab_1795_Q	ORF1ab	1795	SRR15283909	5648	A	C	0,996524	2021-07-09	United States
ORF1ab_1841_F	ORF1ab	1841	SRR15283909	5787	C	T	0,996341	2021-07-09	United States
ORF1ab_2262_C	ORF1ab	2262	SRR15283909	7050	A	G	0,996735	2021-07-09	United States
ORF1ab_3573_R	ORF1ab	3573	SRR15283909	10983	A	G	0,995298	2021-07-09	United States
ORF1ab_3674_NA	ORF1ab	3674	SRR15283909	11287	G	-TCTGGTTTT	0,995461	2021-07-09	United States
ORF1ab_4031_I	ORF1ab	4031	SRR15283909	12357	C	T	0,996568	2021-07-09	United States
ORF1ab_314_L	ORF1ab	314	SRR15283909	14408	C	T	0,307117	2021-07-09	United States
ORF1ab_1264_D	ORF1ab	1264	SRR15283909	17259	G	T	0,983091	2021-07-09	United States
S_18_F	S	18	SRR15283909	21614	C	T	0,932985	2021-07-09	United States
S_20_N	S	20	SRR15283909	21621	C	A	0,862548	2021-07-09	United States
S_26_S	S	26	SRR15283909	21638	C	T	0,994844	2021-07-09	United States
S_138_Y	S	138	SRR15283909	21974	G	T	0,998179	2021-07-09	United States
S_190_S	S	190	SRR15283909	22132	G	T	0,996614	2021-07-09	United States
S_417_T	S	417	SRR15283909	22812	A	C	0,997539	2021-07-09	United States
S_484_K	S	484	SRR15283909	23012	G	A	0,971043	2021-07-09	United States
S_501_Y	S	501	SRR15283909	23063	A	T	0,99716	2021-07-09	United States
S_614_G	S	614	SRR15283909	23403	A	G	0,999818	2021-07-09	United States
S_655_Y	S	655	SRR15283909	23525	C	T	0,99544	2021-07-09	United States
S_1027_I	S	1027	SRR15283909	24642	C	T	0,996051	2021-07-09	United States
S_1176_F	S	1176	SRR15283909	25088	G	T	0,996675	2021-07-09	United States
ORF3a_253_P	ORF3a	253	SRR15283909	26149	T	C	0,633226	2021-07-09	United States
ORF7a_99_L	ORF7a	99	SRR15283909	27689	C	T	0,995583	2021-07-09	United States
ORF8_92_K	ORF8	92	SRR15283909	28167	G	A	0,841636	2021-07-09	United States
N_80_R	N	80	SRR15283909	28512	C	G	0,993421	2021-07-09	United States
N_202_C	N	202	SRR15283909	28877	A	T	0,993187	2021-07-09	United States
N_202_T	N	202	SRR15283909	28878	G	C	0,99329	2021-07-09	United States
N_203_K	N	203	SRR15283909	28881	G	A	0,992712	2021-07-09	United States
N_204_R	N	204	SRR15283909	28883	G	C	0,993498	2021-07-09	United States
N_377_Y	N	377	SRR15283909	29402	G	T	0,998565	2021-07-09	United States
ORF1ab_665_I	ORF1ab	665	SRR15283910	2258	G	A	0,998026	2021-07-08	United States
ORF1ab_1130_F	ORF1ab	1130	SRR15283910	3653	C	T	0,997664	2021-07-08	United States
ORF1ab_1272_R	ORF1ab	1272	SRR15283910	4081	T	A	0,99716	2021-07-08	United States
ORF1ab_1306_S	ORF1ab	1306	SRR15283910	4181	G	T	0,99787	2021-07-08	United States
ORF1ab_2046_L	ORF1ab	2046	SRR15283910	6402	C	T	0,64991	2021-07-08	United States
ORF1ab_2287_S	ORF1ab	2287	SRR15283910	7124	C	T	0,998494	2021-07-08	United States
ORF1ab_2930_L	ORF1ab	2930	SRR15283910	9053	G	T	0,994986	2021-07-08	United States
ORF1ab_3255_I	ORF1ab	3255	SRR15283910	10029	C	T	0,191611	2021-07-08	United States
ORF1ab_3646_A	ORF1ab	3646	SRR15283910	11201	A	G	0,963923	2021-07-08	United States
ORF1ab_314_L	ORF1ab	314	SRR15283910	14408	C	T	0,167364	2021-07-08	United States
ORF1ab_662_S	ORF1ab	662	SRR15283910	15451	G	A	0,762057	2021-07-08	United States
ORF1ab_1000_L	ORF1ab	1000	SRR15283910	16466	C	T	0,998923	2021-07-08	United States
ORF1ab_1918_V	ORF1ab	1918	SRR15283910	19220	C	T	0,998064	2021-07-08	United States
S_19_R	S	19	SRR15283910	21618	C	G	0,76761	2021-07-08	United States
S_95_I	S	95	SRR15283910	21846	C	T	0,998605	2021-07-08	United States
S_142_D	S	142	SRR15283910	21987	G	A	0,997884	2021-07-08	United States
S_156_NA	S	156	SRR15283910	22028	G	-AGTTCA	0,995172	2021-07-08	United States
S_452_R	S	452	SRR15283910	22917	T	G	0,998364	2021-07-08	United States
S_478_K	S	478	SRR15283910	22995	C	A	0,668965	2021-07-08	United States
S_614_G	S	614	SRR15283910	23403	A	G	0,999892	2021-07-08	United States
S_681_R	S	681	SRR15283910	23604	C	G	0,998161	2021-07-08	United States
S_719_I	S	719	SRR15283910	23718	C	T	0,996342	2021-07-08	United States
S_950_N	S	950	SRR15283910	24410	G	A	0,999446	2021-07-08	United States
ORF3a_26_L	ORF3a	26	SRR15283910	25469	C	T	0,998154	2021-07-08	United States
M_82_T	M	82	SRR15283910	26767	T	C	0,991289	2021-07-08	United States
ORF7a_82_A	ORF7a	82	SRR15283910	27638	T	C	0,998318	2021-07-08	United States
ORF7a_120_I	ORF7a	120	SRR15283910	27752	C	T	0,999213	2021-07-08	United States
ORF7b_40_I	ORF7b	40	SRR15283910	27874	C	T	0,689332	2021-07-08	United States
ORF8_118_NA	ORF8	118	SRR15283910	28247	A	-GATTTC	0,995855	2021-07-08	United States
N_63_G	N	63	SRR15283910	28461	A	G	0,998844	2021-07-08	United States
N_203_M	N	203	SRR15283910	28881	G	T	0,998811	2021-07-08	United States
N_215_C	N	215	SRR15283910	28916	G	T	0,997728	2021-07-08	United States
ORF1ab_322_R	ORF1ab	322	SRR15283912	1230	A	G	0,99576	2021-07-07	United States
ORF1ab_1220_H	ORF1ab	1220	SRR15283912	3924	C	A	0,996379	2021-07-07	United States
ORF1ab_1640_L	ORF1ab	1640	SRR15283912	5184	C	T	0,93023	2021-07-07	United States
ORF1ab_3209_V	ORF1ab	3209	SRR15283912	9891	C	T	0,996522	2021-07-07	United States
ORF1ab_3718_A	ORF1ab	3718	SRR15283912	11418	T	C	0,996157	2021-07-07	United States
ORF1ab_3750_I	ORF1ab	3750	SRR15283912	11514	C	T	0,975012	2021-07-07	United States
ORF1ab_314_L	ORF1ab	314	SRR15283912	14408	C	T	0,228992	2021-07-07	United States
ORF1ab_662_S	ORF1ab	662	SRR15283912	15451	G	A	0,77455	2021-07-07	United States
ORF1ab_1000_L	ORF1ab	1000	SRR15283912	16466	C	T	0,998866	2021-07-07	United States
S_19_R	S	19	SRR15283912	21618	C	G	0,984868	2021-07-07	United States
S_142_D	S	142	SRR15283912	21987	G	A	0,999004	2021-07-07	United States
S_156_NA	S	156	SRR15283912	22028	G	-AGTTCA	0,995599	2021-07-07	United States
S_222_V	S	222	SRR15283912	22227	C	T	0,996934	2021-07-07	United States
S_452_R	S	452	SRR15283912	22917	T	G	0,998657	2021-07-07	United States
S_478_K	S	478	SRR15283912	22995	C	A	0,684681	2021-07-07	United States
S_614_G	S	614	SRR15283912	23403	A	G	0,999847	2021-07-07	United States
S_681_R	S	681	SRR15283912	23604	C	G	0,999018	2021-07-07	United States
S_950_N	S	950	SRR15283912	24410	G	A	0,999458	2021-07-07	United States
ORF3a_26_L	ORF3a	26	SRR15283912	25469	C	T	0,998965	2021-07-07	United States
ORF3a_224_C	ORF3a	224	SRR15283912	26062	G	T	0,997427	2021-07-07	United States
M_82_T	M	82	SRR15283912	26767	T	C	0,991481	2021-07-07	United States
M_197_N	M	197	SRR15283912	27112	G	A	0,995093	2021-07-07	United States
ORF7a_82_A	ORF7a	82	SRR15283912	27638	T	C	0,999405	2021-07-07	United States
ORF7a_120_I	ORF7a	120	SRR15283912	27752	C	T	0,999487	2021-07-07	United States
ORF8_118_NA	ORF8	118	SRR15283912	28247	A	-GATTTC	0,996768	2021-07-07	United States
N_63_G	N	63	SRR15283912	28461	A	G	0,999394	2021-07-07	United States
N_203_M	N	203	SRR15283912	28881	G	T	0,999299	2021-07-07	United States
N_377_Y	N	377	SRR15283912	29402	G	T	0,999414	2021-07-07	United States
ORF1ab_1306_S	ORF1ab	1306	SRR15283913	4181	G	T	0,997544	2021-07-09	United States
ORF1ab_2046_L	ORF1ab	2046	SRR15283913	6402	C	T	0,639223	2021-07-09	United States
ORF1ab_2287_S	ORF1ab	2287	SRR15283913	7124	C	T	0,998242	2021-07-09	United States
ORF1ab_2554_V	ORF1ab	2554	SRR15283913	7926	C	T	0,995428	2021-07-09	United States
ORF1ab_2930_L	ORF1ab	2930	SRR15283913	9053	G	T	0,995231	2021-07-09	United States
ORF1ab_3255_I	ORF1ab	3255	SRR15283913	10029	C	T	0,159473	2021-07-09	United States
ORF1ab_3646_A	ORF1ab	3646	SRR15283913	11201	A	G	0,961092	2021-07-09	United States
ORF1ab_183_V	ORF1ab	183	SRR15283913	14014	T	G	0,996456	2021-07-09	United States
ORF1ab_314_L	ORF1ab	314	SRR15283913	14408	C	T	0,206306	2021-07-09	United States
ORF1ab_662_S	ORF1ab	662	SRR15283913	15451	G	A	0,766723	2021-07-09	United States
ORF1ab_1000_L	ORF1ab	1000	SRR15283913	16466	C	T	0,999317	2021-07-09	United States
ORF1ab_1918_V	ORF1ab	1918	SRR15283913	19220	C	T	0,998125	2021-07-09	United States
S_19_R	S	19	SRR15283913	21618	C	G	0,727334	2021-07-09	United States
S_142_D	S	142	SRR15283913	21987	G	A	0,998954	2021-07-09	United States
S_156_NA	S	156	SRR15283913	22028	G	-AGTTCA	0,995873	2021-07-09	United States
S_452_R	S	452	SRR15283913	22917	T	G	0,998293	2021-07-09	United States
S_478_K	S	478	SRR15283913	22995	C	A	0,794601	2021-07-09	United States
S_614_G	S	614	SRR15283913	23403	A	G	0,999944	2021-07-09	United States
S_681_R	S	681	SRR15283913	23604	C	G	0,999239	2021-07-09	United States
S_950_N	S	950	SRR15283913	24410	G	A	0,999364	2021-07-09	United States
ORF3a_26_L	ORF3a	26	SRR15283913	25469	C	T	0,999144	2021-07-09	United States
M_82_T	M	82	SRR15283913	26767	T	C	0,991269	2021-07-09	United States
ORF7a_82_A	ORF7a	82	SRR15283913	27638	T	C	0,998814	2021-07-09	United States
ORF7a_120_I	ORF7a	120	SRR15283913	27752	C	T	0,99859	2021-07-09	United States
ORF7b_40_I	ORF7b	40	SRR15283913	27874	C	T	0,637996	2021-07-09	United States
ORF8_118_NA	ORF8	118	SRR15283913	28247	A	-GATTTC	0,996841	2021-07-09	United States
N_63_G	N	63	SRR15283913	28461	A	G	0,998454	2021-07-09	United States
N_203_M	N	203	SRR15283913	28881	G	T	0,998564	2021-07-09	United States
N_215_C	N	215	SRR15283913	28916	G	T	0,996897	2021-07-09	United States
N_377_Y	N	377	SRR15283913	29402	G	T	0,998791	2021-07-09	United States
ORF1ab_1306_S	ORF1ab	1306	SRR15283914	4181	G	T	0,998778	2021-07-09	United States
ORF1ab_1352_V	ORF1ab	1352	SRR15283914	4320	C	T	0,0987431	2021-07-09	United States
ORF1ab_2046_L	ORF1ab	2046	SRR15283914	6402	C	T	0,727737	2021-07-09	United States
ORF1ab_2287_S	ORF1ab	2287	SRR15283914	7124	C	T	0,999424	2021-07-09	United States
ORF1ab_2554_V	ORF1ab	2554	SRR15283914	7926	C	T	0,998489	2021-07-09	United States
ORF1ab_2930_L	ORF1ab	2930	SRR15283914	9053	G	T	0,998177	2021-07-09	United States
ORF1ab_3255_I	ORF1ab	3255	SRR15283914	10029	C	T	0,22448	2021-07-09	United States
ORF1ab_3646_A	ORF1ab	3646	SRR15283914	11201	A	G	0,937764	2021-07-09	United States
ORF1ab_183_V	ORF1ab	183	SRR15283914	14014	T	G	0,9989	2021-07-09	United States
ORF1ab_314_L	ORF1ab	314	SRR15283914	14408	C	T	0,231383	2021-07-09	United States
ORF1ab_662_S	ORF1ab	662	SRR15283914	15451	G	A	0,758214	2021-07-09	United States
ORF1ab_1000_L	ORF1ab	1000	SRR15283914	16466	C	T	0,99941	2021-07-09	United States
ORF1ab_1918_V	ORF1ab	1918	SRR15283914	19220	C	T	0,999249	2021-07-09	United States
S_19_R	S	19	SRR15283914	21618	C	G	0,705434	2021-07-09	United States
S_142_D	S	142	SRR15283914	21987	G	A	0,99966	2021-07-09	United States
S_156_NA	S	156	SRR15283914	22028	G	-AGTTCA	0,997341	2021-07-09	United States
S_452_R	S	452	SRR15283914	22917	T	G	0,99942	2021-07-09	United States
S_478_K	S	478	SRR15283914	22995	C	A	0,711382	2021-07-09	United States
S_614_G	S	614	SRR15283914	23403	A	G	0,999622	2021-07-09	United States
S_681_R	S	681	SRR15283914	23604	C	G	0,999554	2021-07-09	United States
S_950_N	S	950	SRR15283914	24410	G	A	0,99957	2021-07-09	United States
ORF3a_26_L	ORF3a	26	SRR15283914	25469	C	T	0,999524	2021-07-09	United States
M_82_T	M	82	SRR15283914	26767	T	C	0,993089	2021-07-09	United States
ORF7a_82_A	ORF7a	82	SRR15283914	27638	T	C	0,999525	2021-07-09	United States
ORF7a_120_I	ORF7a	120	SRR15283914	27752	C	T	0,999509	2021-07-09	United States
ORF7b_40_I	ORF7b	40	SRR15283914	27874	C	T	0,641877	2021-07-09	United States
ORF8_118_NA	ORF8	118	SRR15283914	28247	A	-GATTTC	0,998292	2021-07-09	United States
ORF1ab_1306_S	ORF1ab	1306	SRR15283916	4181	G	T	0,999173	2021-07-08	United States
ORF1ab_2046_L	ORF1ab	2046	SRR15283916	6402	C	T	0,72984	2021-07-08	United States
ORF1ab_2287_S	ORF1ab	2287	SRR15283916	7124	C	T	0,999358	2021-07-08	United States
ORF1ab_2930_L	ORF1ab	2930	SRR15283916	9053	G	T	0,998256	2021-07-08	United States
ORF1ab_3255_I	ORF1ab	3255	SRR15283916	10029	C	T	0,226027	2021-07-08	United States
ORF1ab_3646_A	ORF1ab	3646	SRR15283916	11201	A	G	0,968746	2021-07-08	United States
ORF1ab_314_L	ORF1ab	314	SRR15283916	14408	C	T	0,286704	2021-07-08	United States
ORF1ab_662_S	ORF1ab	662	SRR15283916	15451	G	A	0,78248	2021-07-08	United States
ORF1ab_1000_L	ORF1ab	1000	SRR15283916	16466	C	T	0,999116	2021-07-08	United States
ORF1ab_1918_V	ORF1ab	1918	SRR15283916	19220	C	T	0,999208	2021-07-08	United States
ORF1ab_2132_V	ORF1ab	2132	SRR15283916	19862	C	T	0,99777	2021-07-08	United States
S_19_R	S	19	SRR15283916	21618	C	G	0,771834	2021-07-08	United States
S_95_I	S	95	SRR15283916	21846	C	T	1	2021-07-08	United States
S_142_D	S	142	SRR15283916	21987	G	A	0,999344	2021-07-08	United States
S_156_NA	S	156	SRR15283916	22028	G	-AGTTCA	0,997072	2021-07-08	United States
S_452_R	S	452	SRR15283916	22917	T	G	0,999398	2021-07-08	United States
S_478_K	S	478	SRR15283916	22995	C	A	0,664455	2021-07-08	United States
S_614_G	S	614	SRR15283916	23403	A	G	0,999912	2021-07-08	United States
S_681_R	S	681	SRR15283916	23604	C	G	0,999345	2021-07-08	United States
S_950_N	S	950	SRR15283916	24410	G	A	0,999537	2021-07-08	United States
ORF3a_26_L	ORF3a	26	SRR15283916	25469	C	T	0,999535	2021-07-08	United States
M_2_V	M	2	SRR15283916	26527	C	T	0,99726	2021-07-08	United States
M_82_T	M	82	SRR15283916	26767	T	C	0,992912	2021-07-08	United States
ORF6_46_V	ORF6	46	SRR15283916	27338	A	T	0,996494	2021-07-08	United States
ORF7a_82_A	ORF7a	82	SRR15283916	27638	T	C	0,999345	2021-07-08	United States
ORF7a_120_I	ORF7a	120	SRR15283916	27752	C	T	0,999743	2021-07-08	United States
ORF7b_40_I	ORF7b	40	SRR15283916	27874	C	T	0,71879	2021-07-08	United States
ORF8_118_NA	ORF8	118	SRR15283916	28247	A	-GATTTC	0,99712	2021-07-08	United States
N_63_G	N	63	SRR15283916	28461	A	G	0,99935	2021-07-08	United States
N_203_M	N	203	SRR15283916	28881	G	T	0,999026	2021-07-08	United States
N_215_C	N	215	SRR15283916	28916	G	T	0,998352	2021-07-08	United States
N_377_Y	N	377	SRR15283916	29402	G	T	0,999393	2021-07-08	United States
ORF1ab_1228_G	ORF1ab	1228	SRR15283917	3948	A	G	0,997677	2021-07-09	United States
ORF1ab_1306_S	ORF1ab	1306	SRR15283917	4181	G	T	0,999243	2021-07-09	United States
ORF1ab_2046_L	ORF1ab	2046	SRR15283917	6402	C	T	0,818608	2021-07-09	United States
ORF1ab_2287_S	ORF1ab	2287	SRR15283917	7124	C	T	0,999452	2021-07-09	United States
ORF1ab_2930_L	ORF1ab	2930	SRR15283917	9053	G	T	0,998134	2021-07-09	United States
ORF1ab_3255_I	ORF1ab	3255	SRR15283917	10029	C	T	0,195889	2021-07-09	United States
ORF1ab_3646_A	ORF1ab	3646	SRR15283917	11201	A	G	0,958113	2021-07-09	United States
ORF1ab_3766_F	ORF1ab	3766	SRR15283917	11562	G	T	0,91981	2021-07-09	United States
ORF1ab_314_L	ORF1ab	314	SRR15283917	14408	C	T	0,365847	2021-07-09	United States
ORF1ab_662_S	ORF1ab	662	SRR15283917	15451	G	A	0,812113	2021-07-09	United States
ORF1ab_1000_L	ORF1ab	1000	SRR15283917	16466	C	T	0,999405	2021-07-09	United States
ORF1ab_1918_V	ORF1ab	1918	SRR15283917	19220	C	T	0,999085	2021-07-09	United States
S_19_R	S	19	SRR15283917	21618	C	G	0,770486	2021-07-09	United States
S_142_D	S	142	SRR15283917	21987	G	A	0,999741	2021-07-09	United States
S_156_NA	S	156	SRR15283917	22028	G	-AGTTCA	0,997396	2021-07-09	United States
S_452_R	S	452	SRR15283917	22917	T	G	0,998885	2021-07-09	United States
S_478_K	S	478	SRR15283917	22995	C	A	0,611887	2021-07-09	United States
S_614_G	S	614	SRR15283917	23403	A	G	0,999851	2021-07-09	United States
S_681_R	S	681	SRR15283917	23604	C	G	0,99939	2021-07-09	United States
S_950_N	S	950	SRR15283917	24410	G	A	0,999532	2021-07-09	United States
ORF3a_26_L	ORF3a	26	SRR15283917	25469	C	T	0,999626	2021-07-09	United States
ORF3a_239_Q	ORF3a	239	SRR15283917	26107	G	C	0,679218	2021-07-09	United States
M_82_T	M	82	SRR15283917	26767	T	C	0,993818	2021-07-09	United States
ORF7a_82_A	ORF7a	82	SRR15283917	27638	T	C	0,999745	2021-07-09	United States
ORF7a_120_I	ORF7a	120	SRR15283917	27752	C	T	0,999511	2021-07-09	United States
ORF7b_40_I	ORF7b	40	SRR15283917	27874	C	T	0,790147	2021-07-09	United States
ORF8_118_NA	ORF8	118	SRR15283917	28247	A	-GATTTC	0,996898	2021-07-09	United States
N_63_G	N	63	SRR15283917	28461	A	G	0,9992	2021-07-09	United States
N_203_M	N	203	SRR15283917	28881	G	T	0,999446	2021-07-09	United States
N_215_C	N	215	SRR15283917	28916	G	T	0,998902	2021-07-09	United States
N_377_Y	N	377	SRR15283917	29402	G	T	0,999421	2021-07-09	United States
ORF1ab_1306_S	ORF1ab	1306	SRR15283918	4181	G	T	0,99786	2021-07-08	United States
ORF1ab_2046_L	ORF1ab	2046	SRR15283918	6402	C	T	0,785542	2021-07-08	United States
ORF1ab_2287_S	ORF1ab	2287	SRR15283918	7124	C	T	0,998766	2021-07-08	United States
ORF1ab_2930_L	ORF1ab	2930	SRR15283918	9053	G	T	0,996474	2021-07-08	United States
ORF1ab_3255_I	ORF1ab	3255	SRR15283918	10029	C	T	0,181361	2021-07-08	United States
ORF1ab_3336_I	ORF1ab	3336	SRR15283918	10271	G	A	0,998147	2021-07-08	United States
ORF1ab_3646_A	ORF1ab	3646	SRR15283918	11201	A	G	0,957965	2021-07-08	United States
ORF1ab_314_L	ORF1ab	314	SRR15283918	14408	C	T	0,337687	2021-07-08	United States
ORF1ab_662_S	ORF1ab	662	SRR15283918	15451	G	A	0,800448	2021-07-08	United States
ORF1ab_771_R	ORF1ab	771	SRR15283918	15779	A	G	0,0637738	2021-07-08	United States
ORF1ab_1000_L	ORF1ab	1000	SRR15283918	16466	C	T	0,999332	2021-07-08	United States
ORF1ab_1257_V	ORF1ab	1257	SRR15283918	17236	A	G	0,997363	2021-07-08	United States
ORF1ab_1918_V	ORF1ab	1918	SRR15283918	19220	C	T	0,998421	2021-07-08	United States
S_19_R	S	19	SRR15283918	21618	C	G	0,810519	2021-07-08	United States
S_142_D	S	142	SRR15283918	21987	G	A	0,999028	2021-07-08	United States
S_156_NA	S	156	SRR15283918	22028	G	-AGTTCA	0,996543	2021-07-08	United States
S_452_R	S	452	SRR15283918	22917	T	G	0,998758	2021-07-08	United States
S_478_K	S	478	SRR15283918	22995	C	A	0,606247	2021-07-08	United States
S_614_G	S	614	SRR15283918	23403	A	G	0,999893	2021-07-08	United States
S_681_R	S	681	SRR15283918	23604	C	G	0,999045	2021-07-08	United States
S_950_N	S	950	SRR15283918	24410	G	A	0,999593	2021-07-08	United States
ORF3a_26_L	ORF3a	26	SRR15283918	25469	C	T	0,999196	2021-07-08	United States
M_82_T	M	82	SRR15283918	26767	T	C	0,992251	2021-07-08	United States
ORF7a_82_A	ORF7a	82	SRR15283918	27638	T	C	0,999262	2021-07-08	United States
ORF7a_120_I	ORF7a	120	SRR15283918	27752	C	T	0,999152	2021-07-08	United States
ORF7b_40_I	ORF7b	40	SRR15283918	27874	C	T	0,728633	2021-07-08	United States
ORF8_118_NA	ORF8	118	SRR15283918	28247	A	-GATTTC	0,996624	2021-07-08	United States
N_63_G	N	63	SRR15283918	28461	A	G	0,999	2021-07-08	United States
N_203_M	N	203	SRR15283918	28881	G	T	0,999172	2021-07-08	United States
N_215_C	N	215	SRR15283918	28916	G	T	0,997984	2021-07-08	United States
N_377_Y	N	377	SRR15283918	29402	G	T	0,998911	2021-07-08	United States
ORF1ab_1640_L	ORF1ab	1640	SRR15283919	5184	C	T	0,959825	2021-07-09	United States
ORF1ab_2605_S	ORF1ab	2605	SRR15283919	8078	C	T	0,99335	2021-07-09	United States
ORF1ab_2659_Y	ORF1ab	2659	SRR15283919	8240	C	T	0,455121	2021-07-09	United States
ORF1ab_3209_V	ORF1ab	3209	SRR15283919	9891	C	T	0,997009	2021-07-09	United States
ORF1ab_3718_A	ORF1ab	3718	SRR15283919	11418	T	C	0,996132	2021-07-09	United States
ORF1ab_3750_I	ORF1ab	3750	SRR15283919	11514	C	T	0,978716	2021-07-09	United States
ORF1ab_314_L	ORF1ab	314	SRR15283919	14408	C	T	0,191015	2021-07-09	United States
ORF1ab_662_S	ORF1ab	662	SRR15283919	15451	G	A	0,828203	2021-07-09	United States
ORF1ab_1000_L	ORF1ab	1000	SRR15283919	16466	C	T	0,99927	2021-07-09	United States
S_19_R	S	19	SRR15283919	21618	C	G	0,850826	2021-07-09	United States
S_142_D	S	142	SRR15283919	21987	G	A	0,999259	2021-07-09	United States
S_156_NA	S	156	SRR15283919	22028	G	-AGTTCA	0,995803	2021-07-09	United States
S_222_V	S	222	SRR15283919	22227	C	T	0,996845	2021-07-09	United States
S_452_R	S	452	SRR15283919	22917	T	G	0,998981	2021-07-09	United States
S_478_K	S	478	SRR15283919	22995	C	A	0,837258	2021-07-09	United States
S_614_G	S	614	SRR15283919	23403	A	G	0,999802	2021-07-09	United States
S_681_R	S	681	SRR15283919	23604	C	G	0,999002	2021-07-09	United States
S_950_N	S	950	SRR15283919	24410	G	A	0,999326	2021-07-09	United States
S_1074_S	S	1074	SRR15283919	24783	A	G	0,994772	2021-07-09	United States
S_1264_L	S	1264	SRR15283919	25352	G	T	0,989842	2021-07-09	United States
ORF3a_26_L	ORF3a	26	SRR15283919	25469	C	T	0,999056	2021-07-09	United States
M_82_T	M	82	SRR15283919	26767	T	C	0,990017	2021-07-09	United States
ORF6_48_N	ORF6	48	SRR15283919	27345	A	T	0,990189	2021-07-09	United States
ORF7a_17_F	ORF7a	17	SRR15283919	27442	C	T	0,996903	2021-07-09	United States
ORF7a_82_A	ORF7a	82	SRR15283919	27638	T	C	0,998506	2021-07-09	United States
ORF7a_120_I	ORF7a	120	SRR15283919	27752	C	T	0,999407	2021-07-09	United States
ORF8_118_NA	ORF8	118	SRR15283919	28247	A	-GATTTC	0,996862	2021-07-09	United States
N_63_G	N	63	SRR15283919	28461	A	G	0,99878	2021-07-09	United States
N_203_M	N	203	SRR15283919	28881	G	T	0,999068	2021-07-09	United States
N_377_Y	N	377	SRR15283919	29402	G	T	0,999295	2021-07-09	United States
ORF1ab_1306_S	ORF1ab	1306	SRR15283920	4181	G	T	0,99784	2021-07-08	United States
ORF1ab_2046_L	ORF1ab	2046	SRR15283920	6402	C	T	0,456193	2021-07-08	United States
ORF1ab_2287_S	ORF1ab	2287	SRR15283920	7124	C	T	0,998748	2021-07-08	United States
ORF1ab_2930_L	ORF1ab	2930	SRR15283920	9053	G	T	0,995291	2021-07-08	United States
ORF1ab_3255_I	ORF1ab	3255	SRR15283920	10029	C	T	0,232092	2021-07-08	United States
ORF1ab_3646_A	ORF1ab	3646	SRR15283920	11201	A	G	0,970298	2021-07-08	United States
ORF1ab_314_L	ORF1ab	314	SRR15283920	14408	C	T	0,180896	2021-07-08	United States
ORF1ab_662_S	ORF1ab	662	SRR15283920	15451	G	A	0,724033	2021-07-08	United States
ORF1ab_1000_L	ORF1ab	1000	SRR15283920	16466	C	T	0,999083	2021-07-08	United States
ORF1ab_1257_V	ORF1ab	1257	SRR15283920	17236	A	G	0,998209	2021-07-08	United States
ORF1ab_1918_V	ORF1ab	1918	SRR15283920	19220	C	T	0,997909	2021-07-08	United States
S_19_R	S	19	SRR15283920	21618	C	G	0,771571	2021-07-08	United States
S_142_D	S	142	SRR15283920	21987	G	A	0,996864	2021-07-08	United States
S_156_NA	S	156	SRR15283920	22028	G	-AGTTCA	0,993167	2021-07-08	United States
S_452_R	S	452	SRR15283920	22917	T	G	0,999076	2021-07-08	United States
S_478_K	S	478	SRR15283920	22995	C	A	0,839533	2021-07-08	United States
S_614_G	S	614	SRR15283920	23403	A	G	0,999848	2021-07-08	United States
S_681_R	S	681	SRR15283920	23604	C	G	0,998367	2021-07-08	United States
S_950_N	S	950	SRR15283920	24410	G	A	0,999368	2021-07-08	United States
ORF3a_26_L	ORF3a	26	SRR15283920	25469	C	T	0,997409	2021-07-08	United States
ORF3a_104_S	ORF3a	104	SRR15283920	25702	C	T	0,997106	2021-07-08	United States
M_82_T	M	82	SRR15283920	26767	T	C	0,99126	2021-07-08	United States
ORF7a_82_A	ORF7a	82	SRR15283920	27638	T	C	0,997323	2021-07-08	United States
ORF7a_120_I	ORF7a	120	SRR15283920	27752	C	T	0,998393	2021-07-08	United States
ORF7b_40_I	ORF7b	40	SRR15283920	27874	C	T	0,609029	2021-07-08	United States
ORF8_118_NA	ORF8	118	SRR15283920	28247	A	-GATTTC	0,996257	2021-07-08	United States
N_63_G	N	63	SRR15283920	28461	A	G	0,998461	2021-07-08	United States
N_203_M	N	203	SRR15283920	28881	G	T	0,998675	2021-07-08	United States
N_208_S	N	208	SRR15283920	28895	G	T	0,996597	2021-07-08	United States
N_215_C	N	215	SRR15283920	28916	G	T	0,998071	2021-07-08	United States
N_377_Y	N	377	SRR15283920	29402	G	T	0,998907	2021-07-08	United States
ORF1ab_405_V	ORF1ab	405	SRR15283922	1479	C	T	0,996135	2021-07-08	United States
ORF1ab_1146_T	ORF1ab	1146	SRR15283922	3701	G	A	0,996655	2021-07-08	United States
ORF1ab_1640_L	ORF1ab	1640	SRR15283922	5184	C	T	0,945531	2021-07-08	United States
ORF1ab_3209_V	ORF1ab	3209	SRR15283922	9891	C	T	0,998315	2021-07-08	United States
ORF1ab_3718_A	ORF1ab	3718	SRR15283922	11418	T	C	0,998205	2021-07-08	United States
ORF1ab_3750_I	ORF1ab	3750	SRR15283922	11514	C	T	0,98279	2021-07-08	United States
ORF1ab_314_L	ORF1ab	314	SRR15283922	14408	C	T	0,179318	2021-07-08	United States
ORF1ab_662_S	ORF1ab	662	SRR15283922	15451	G	A	0,742985	2021-07-08	United States
ORF1ab_1000_L	ORF1ab	1000	SRR15283922	16466	C	T	0,999129	2021-07-08	United States
ORF1ab_1290_I	ORF1ab	1290	SRR15283922	17336	C	T	0,125705	2021-07-08	United States
ORF1ab_2342_L	ORF1ab	2342	SRR15283922	20491	G	T	0,997882	2021-07-08	United States
S_19_R	S	19	SRR15283922	21618	C	G	0,814317	2021-07-08	United States
S_70_F	S	70	SRR15283922	21770	G	T	0,995999	2021-07-08	United States
S_142_D	S	142	SRR15283922	21987	G	A	0,999434	2021-07-08	United States
S_156_NA	S	156	SRR15283922	22028	G	-AGTTCA	0,997393	2021-07-08	United States
S_222_V	S	222	SRR15283922	22227	C	T	0,9939	2021-07-08	United States
S_417_N	S	417	SRR15283922	22813	G	T	0,994145	2021-07-08	United States
S_452_R	S	452	SRR15283922	22917	T	G	0,998939	2021-07-08	United States
S_478_K	S	478	SRR15283922	22995	C	A	0,801331	2021-07-08	United States
S_614_G	S	614	SRR15283922	23403	A	G	0,999721	2021-07-08	United States
S_681_R	S	681	SRR15283922	23604	C	G	0,999034	2021-07-08	United States
S_950_N	S	950	SRR15283922	24410	G	A	0,99936	2021-07-08	United States
ORF3a_26_L	ORF3a	26	SRR15283922	25469	C	T	0,998742	2021-07-08	United States
ORF3a_268_M	ORF3a	268	SRR15283922	26195	C	T	0,997665	2021-07-08	United States
M_82_T	M	82	SRR15283922	26767	T	C	0,991102	2021-07-08	United States
ORF7a_82_A	ORF7a	82	SRR15283922	27638	T	C	0,99878	2021-07-08	United States
ORF7a_120_I	ORF7a	120	SRR15283922	27752	C	T	0,99933	2021-07-08	United States
ORF8_118_NA	ORF8	118	SRR15283922	28247	A	-GATTTC	0,996567	2021-07-08	United States
N_63_G	N	63	SRR15283922	28461	A	G	0,999362	2021-07-08	United States
N_203_M	N	203	SRR15283922	28881	G	T	0,999383	2021-07-08	United States
N_377_Y	N	377	SRR15283922	29402	G	T	0,99914	2021-07-08	United States
ORF1ab_1083_I	ORF1ab	1083	SRR15283924	3514	G	A	0,994892	2021-07-09	United States
ORF1ab_1640_L	ORF1ab	1640	SRR15283924	5184	C	T	0,941224	2021-07-09	United States
ORF1ab_3209_V	ORF1ab	3209	SRR15283924	9891	C	T	0,996753	2021-07-09	United States
ORF1ab_3718_A	ORF1ab	3718	SRR15283924	11418	T	C	0,996537	2021-07-09	United States
ORF1ab_3750_I	ORF1ab	3750	SRR15283924	11514	C	T	0,981737	2021-07-09	United States
ORF1ab_314_L	ORF1ab	314	SRR15283924	14408	C	T	0,252009	2021-07-09	United States
ORF1ab_462_L	ORF1ab	462	SRR15283924	14851	T	C	0,996039	2021-07-09	United States
ORF1ab_662_S	ORF1ab	662	SRR15283924	15451	G	A	0,768909	2021-07-09	United States
ORF1ab_1000_L	ORF1ab	1000	SRR15283924	16466	C	T	0,999259	2021-07-09	United States
S_19_R	S	19	SRR15283924	21618	C	G	0,984686	2021-07-09	United States
S_142_D	S	142	SRR15283924	21987	G	A	0,999265	2021-07-09	United States
S_156_NA	S	156	SRR15283924	22028	G	-AGTTCA	0,996792	2021-07-09	United States
S_222_V	S	222	SRR15283924	22227	C	T	0,997012	2021-07-09	United States
S_452_R	S	452	SRR15283924	22917	T	G	0,998549	2021-07-09	United States
S_478_K	S	478	SRR15283924	22995	C	A	0,691885	2021-07-09	United States
S_614_G	S	614	SRR15283924	23403	A	G	0,999789	2021-07-09	United States
S_681_R	S	681	SRR15283924	23604	C	G	0,999365	2021-07-09	United States
S_950_N	S	950	SRR15283924	24410	G	A	0,999133	2021-07-09	United States
ORF3a_26_L	ORF3a	26	SRR15283924	25469	C	T	0,999151	2021-07-09	United States
ORF3a_224_C	ORF3a	224	SRR15283924	26062	G	T	0,99547	2021-07-09	United States
M_82_T	M	82	SRR15283924	26767	T	C	0,991563	2021-07-09	United States
M_197_N	M	197	SRR15283924	27112	G	A	0,991763	2021-07-09	United States
ORF7a_82_A	ORF7a	82	SRR15283924	27638	T	C	0,999324	2021-07-09	United States
ORF7a_96_NA	ORF7a	96	SRR15283924	27679	C	-TTTACTCTCCAA	0,0595304	2021-07-09	United States
ORF7a_103_NA	ORF7a	103	SRR15283924	27702	T	-G	0,0590961	2021-07-09	United States
ORF7a_120_I	ORF7a	120	SRR15283924	27752	C	T	0,999347	2021-07-09	United States
ORF8_118_NA	ORF8	118	SRR15283924	28247	A	-GATTTC	0,996236	2021-07-09	United States
N_63_G	N	63	SRR15283924	28461	A	G	0,998468	2021-07-09	United States
N_203_M	N	203	SRR15283924	28881	G	T	0,99855	2021-07-09	United States
N_377_Y	N	377	SRR15283924	29402	G	T	0,99887	2021-07-09	United States
ORF1ab_1146_T	ORF1ab	1146	SRR15283925	3701	G	A	0,998665	2021-07-08	United States
ORF1ab_1640_L	ORF1ab	1640	SRR15283925	5184	C	T	0,966263	2021-07-08	United States
ORF1ab_3209_V	ORF1ab	3209	SRR15283925	9891	C	T	0,998204	2021-07-08	United States
ORF1ab_3718_A	ORF1ab	3718	SRR15283925	11418	T	C	0,998118	2021-07-08	United States
ORF1ab_3750_I	ORF1ab	3750	SRR15283925	11514	C	T	0,990766	2021-07-08	United States
ORF1ab_314_L	ORF1ab	314	SRR15283925	14408	C	T	0,28644	2021-07-08	United States
ORF1ab_662_S	ORF1ab	662	SRR15283925	15451	G	A	0,750467	2021-07-08	United States
ORF1ab_1000_L	ORF1ab	1000	SRR15283925	16466	C	T	0,999412	2021-07-08	United States
ORF1ab_1290_I	ORF1ab	1290	SRR15283925	17336	C	T	0,191746	2021-07-08	United States
S_19_R	S	19	SRR15283925	21618	C	G	0,829051	2021-07-08	United States
S_70_F	S	70	SRR15283925	21770	G	T	0,994735	2021-07-08	United States
S_142_D	S	142	SRR15283925	21987	G	A	0,999565	2021-07-08	United States
S_156_NA	S	156	SRR15283925	22028	G	-AGTTCA	0,997376	2021-07-08	United States
S_222_V	S	222	SRR15283925	22227	C	T	0,99724	2021-07-08	United States
S_417_N	S	417	SRR15283925	22813	G	T	0,998182	2021-07-08	United States
S_452_R	S	452	SRR15283925	22917	T	G	0,999474	2021-07-08	United States
S_478_K	S	478	SRR15283925	22995	C	A	0,845674	2021-07-08	United States
S_614_G	S	614	SRR15283925	23403	A	G	0,999895	2021-07-08	United States
S_681_R	S	681	SRR15283925	23604	C	G	0,999223	2021-07-08	United States
S_950_N	S	950	SRR15283925	24410	G	A	0,999565	2021-07-08	United States
ORF3a_26_L	ORF3a	26	SRR15283925	25469	C	T	0,999435	2021-07-08	United States
ORF3a_85_F	ORF3a	85	SRR15283925	25647	G	T	0,997567	2021-07-08	United States
M_82_T	M	82	SRR15283925	26767	T	C	0,991408	2021-07-08	United States
ORF7a_82_A	ORF7a	82	SRR15283925	27638	T	C	0,999433	2021-07-08	United States
ORF7a_120_I	ORF7a	120	SRR15283925	27752	C	T	0,999685	2021-07-08	United States
ORF8_118_NA	ORF8	118	SRR15283925	28247	A	-GATTTC	0,996889	2021-07-08	United States
N_63_G	N	63	SRR15283925	28461	A	G	0,999278	2021-07-08	United States
N_203_M	N	203	SRR15283925	28881	G	T	0,999452	2021-07-08	United States
N_377_Y	N	377	SRR15283925	29402	G	T	0,999643	2021-07-08	United States
ORF1ab_322_R	ORF1ab	322	SRR15283926	1230	A	G	0,995835	2021-07-09	United States
ORF1ab_1220_H	ORF1ab	1220	SRR15283926	3924	C	A	0,996804	2021-07-09	United States
ORF1ab_1640_L	ORF1ab	1640	SRR15283926	5184	C	T	0,953006	2021-07-09	United States
ORF1ab_3209_V	ORF1ab	3209	SRR15283926	9891	C	T	0,99738	2021-07-09	United States
ORF1ab_3718_A	ORF1ab	3718	SRR15283926	11418	T	C	0,99721	2021-07-09	United States
ORF1ab_3750_I	ORF1ab	3750	SRR15283926	11514	C	T	0,974159	2021-07-09	United States
ORF1ab_314_L	ORF1ab	314	SRR15283926	14408	C	T	0,111	2021-07-09	United States
ORF1ab_662_S	ORF1ab	662	SRR15283926	15451	G	A	0,740038	2021-07-09	United States
ORF1ab_1000_L	ORF1ab	1000	SRR15283926	16466	C	T	0,999419	2021-07-09	United States
S_19_R	S	19	SRR15283926	21618	C	G	0,984586	2021-07-09	United States
S_142_D	S	142	SRR15283926	21987	G	A	0,999301	2021-07-09	United States
S_156_NA	S	156	SRR15283926	22028	G	-AGTTCA	0,996297	2021-07-09	United States
S_222_V	S	222	SRR15283926	22227	C	T	0,995288	2021-07-09	United States
S_452_R	S	452	SRR15283926	22917	T	G	0,999118	2021-07-09	United States
S_478_K	S	478	SRR15283926	22995	C	A	0,769861	2021-07-09	United States
S_614_G	S	614	SRR15283926	23403	A	G	0,999594	2021-07-09	United States
S_681_R	S	681	SRR15283926	23604	C	G	0,999291	2021-07-09	United States
S_950_N	S	950	SRR15283926	24410	G	A	0,999426	2021-07-09	United States
ORF3a_26_L	ORF3a	26	SRR15283926	25469	C	T	0,999181	2021-07-09	United States
ORF3a_224_C	ORF3a	224	SRR15283926	26062	G	T	0,996842	2021-07-09	United States
M_82_T	M	82	SRR15283926	26767	T	C	0,988896	2021-07-09	United States
M_197_N	M	197	SRR15283926	27112	G	A	0,991665	2021-07-09	United States
ORF7a_82_A	ORF7a	82	SRR15283926	27638	T	C	0,99875	2021-07-09	United States
ORF7a_120_I	ORF7a	120	SRR15283926	27752	C	T	0,999173	2021-07-09	United States
ORF8_118_NA	ORF8	118	SRR15283926	28247	A	-GATTTC	0,996087	2021-07-09	United States
N_63_G	N	63	SRR15283926	28461	A	G	0,998933	2021-07-09	United States
N_203_M	N	203	SRR15283926	28881	G	T	0,999011	2021-07-09	United States
N_377_Y	N	377	SRR15283926	29402	G	T	0,998794	2021-07-09	United States
ORF1ab_1071_A	ORF1ab	1071	SRR15283927	3477	T	C	0,850593	2021-07-08	United States
ORF1ab_1306_S	ORF1ab	1306	SRR15283927	4181	G	T	0,9973	2021-07-08	United States
ORF1ab_2046_L	ORF1ab	2046	SRR15283927	6402	C	T	0,619248	2021-07-08	United States
ORF1ab_2287_S	ORF1ab	2287	SRR15283927	7124	C	T	0,998784	2021-07-08	United States
ORF1ab_2554_V	ORF1ab	2554	SRR15283927	7926	C	T	0,996308	2021-07-08	United States
ORF1ab_2930_L	ORF1ab	2930	SRR15283927	9053	G	T	0,995659	2021-07-08	United States
ORF1ab_3255_I	ORF1ab	3255	SRR15283927	10029	C	T	0,142934	2021-07-08	United States
ORF1ab_3646_A	ORF1ab	3646	SRR15283927	11201	A	G	0,965985	2021-07-08	United States
ORF1ab_3885_F	ORF1ab	3885	SRR15283927	11919	C	T	0,657788	2021-07-08	United States
ORF1ab_183_V	ORF1ab	183	SRR15283927	14014	T	G	0,997495	2021-07-08	United States
ORF1ab_314_L	ORF1ab	314	SRR15283927	14408	C	T	0,115037	2021-07-08	United States
ORF1ab_662_S	ORF1ab	662	SRR15283927	15451	G	A	0,717301	2021-07-08	United States
ORF1ab_1000_L	ORF1ab	1000	SRR15283927	16466	C	T	0,998731	2021-07-08	United States
ORF1ab_1918_V	ORF1ab	1918	SRR15283927	19220	C	T	0,998366	2021-07-08	United States
S_19_R	S	19	SRR15283927	21618	C	G	0,805448	2021-07-08	United States
S_142_D	S	142	SRR15283927	21987	G	A	0,998397	2021-07-08	United States
S_156_NA	S	156	SRR15283927	22028	G	-AGTTCA	0,996567	2021-07-08	United States
S_452_R	S	452	SRR15283927	22917	T	G	0,998884	2021-07-08	United States
S_478_K	S	478	SRR15283927	22995	C	A	0,743188	2021-07-08	United States
S_614_G	S	614	SRR15283927	23403	A	G	0,999778	2021-07-08	United States
S_681_R	S	681	SRR15283927	23604	C	G	0,998827	2021-07-08	United States
S_950_N	S	950	SRR15283927	24410	G	A	0,999491	2021-07-08	United States
ORF3a_26_L	ORF3a	26	SRR15283927	25469	C	T	0,998105	2021-07-08	United States
M_82_T	M	82	SRR15283927	26767	T	C	0,991228	2021-07-08	United States
ORF7a_82_A	ORF7a	82	SRR15283927	27638	T	C	0,99929	2021-07-08	United States
ORF7a_120_I	ORF7a	120	SRR15283927	27752	C	T	0,999461	2021-07-08	United States
ORF7b_40_I	ORF7b	40	SRR15283927	27874	C	T	0,658956	2021-07-08	United States
ORF8_18_L	ORF8	18	SRR15283927	27946	A	T	0,600308	2021-07-08	United States
ORF8_118_NA	ORF8	118	SRR15283927	28247	A	-GATTTC	0,996538	2021-07-08	United States
N_63_G	N	63	SRR15283927	28461	A	G	0,99906	2021-07-08	United States
N_203_M	N	203	SRR15283927	28881	G	T	0,999232	2021-07-08	United States
N_215_C	N	215	SRR15283927	28916	G	T	0,998938	2021-07-08	United States
N_377_Y	N	377	SRR15283927	29402	G	T	0,999327	2021-07-08	United States
N_415_G	N	415	SRR15283927	29517	A	G	0,331448	2021-07-08	United States
ORF1ab_309_L	ORF1ab	309	SRR15283932	1191	C	T	0,787995	2021-07-08	United States
ORF1ab_538_A	ORF1ab	538	SRR15283932	1877	T	G	0,996683	2021-07-08	United States
ORF1ab_1640_L	ORF1ab	1640	SRR15283932	5184	C	T	0,944453	2021-07-08	United States
ORF1ab_2068_I	ORF1ab	2068	SRR15283932	6468	C	T	0,996092	2021-07-08	United States
ORF1ab_3209_V	ORF1ab	3209	SRR15283932	9891	C	T	0,997643	2021-07-08	United States
ORF1ab_3718_A	ORF1ab	3718	SRR15283932	11418	T	C	0,997194	2021-07-08	United States
ORF1ab_53_G	ORF1ab	53	SRR15283932	13625	A	G	0,996036	2021-07-08	United States
ORF1ab_314_L	ORF1ab	314	SRR15283932	14408	C	T	0,251464	2021-07-08	United States
ORF1ab_662_S	ORF1ab	662	SRR15283932	15451	G	A	0,792271	2021-07-08	United States
ORF1ab_1000_L	ORF1ab	1000	SRR15283932	16466	C	T	0,999318	2021-07-08	United States
ORF1ab_1570_L	ORF1ab	1570	SRR15283932	18176	C	T	0,996194	2021-07-08	United States
ORF1ab_1774_I	ORF1ab	1774	SRR15283932	18788	C	T	0,996847	2021-07-08	United States
ORF1ab_1898_F	ORF1ab	1898	SRR15283932	19160	C	T	0,996244	2021-07-08	United States
ORF1ab_2417_I	ORF1ab	2417	SRR15283932	20718	G	T	0,995955	2021-07-08	United States
S_19_R	S	19	SRR15283932	21618	C	G	0,755984	2021-07-08	United States
S_142_D	S	142	SRR15283932	21987	G	A	0,999144	2021-07-08	United States
S_156_NA	S	156	SRR15283932	22028	G	-AGTTCA	0,995937	2021-07-08	United States
S_452_R	S	452	SRR15283932	22917	T	G	0,998946	2021-07-08	United States
S_478_K	S	478	SRR15283932	22995	C	A	0,712433	2021-07-08	United States
S_614_G	S	614	SRR15283932	23403	A	G	0,999572	2021-07-08	United States
S_681_R	S	681	SRR15283932	23604	C	G	0,999293	2021-07-08	United States
S_950_N	S	950	SRR15283932	24410	G	A	0,999175	2021-07-08	United States
ORF3a_26_L	ORF3a	26	SRR15283932	25469	C	T	0,99899	2021-07-08	United States
M_82_T	M	82	SRR15283932	26767	T	C	0,991738	2021-07-08	United States
ORF7a_82_A	ORF7a	82	SRR15283932	27638	T	C	0,999157	2021-07-08	United States
ORF7a_116_F	ORF7a	116	SRR15283932	27739	C	T	0,99585	2021-07-08	United States
ORF7a_120_I	ORF7a	120	SRR15283932	27752	C	T	0,999304	2021-07-08	United States
ORF8_118_NA	ORF8	118	SRR15283932	28247	A	-GATTTC	0,997059	2021-07-08	United States
N_63_G	N	63	SRR15283932	28461	A	G	0,998947	2021-07-08	United States
N_203_M	N	203	SRR15283932	28881	G	T	0,998942	2021-07-08	United States
N_360_NA	N	360	SRR15283932	29353	C	-A	0,0520059	2021-07-08	United States
ORF1ab_1146_T	ORF1ab	1146	SRR15283933	3701	G	A	0,996468	2021-07-09	United States
ORF1ab_1640_L	ORF1ab	1640	SRR15283933	5184	C	T	0,897769	2021-07-09	United States
ORF1ab_3209_V	ORF1ab	3209	SRR15283933	9891	C	T	0,996642	2021-07-09	United States
ORF1ab_3718_A	ORF1ab	3718	SRR15283933	11418	T	C	0,997464	2021-07-09	United States
ORF1ab_3750_I	ORF1ab	3750	SRR15283933	11514	C	T	0,986215	2021-07-09	United States
ORF1ab_314_L	ORF1ab	314	SRR15283933	14408	C	T	0,350933	2021-07-09	United States
ORF1ab_662_S	ORF1ab	662	SRR15283933	15451	G	A	0,812958	2021-07-09	United States
ORF1ab_1000_L	ORF1ab	1000	SRR15283933	16466	C	T	0,999118	2021-07-09	United States
ORF1ab_1290_I	ORF1ab	1290	SRR15283933	17336	C	T	0,194772	2021-07-09	United States
S_19_R	S	19	SRR15283933	21618	C	G	0,789712	2021-07-09	United States
S_70_F	S	70	SRR15283933	21770	G	T	0,987143	2021-07-09	United States
S_142_D	S	142	SRR15283933	21987	G	A	0,999354	2021-07-09	United States
S_156_NA	S	156	SRR15283933	22028	G	-AGTTCA	0,997255	2021-07-09	United States
S_222_V	S	222	SRR15283933	22227	C	T	0,995529	2021-07-09	United States
S_417_N	S	417	SRR15283933	22813	G	T	0,997923	2021-07-09	United States
S_452_R	S	452	SRR15283933	22917	T	G	0,998615	2021-07-09	United States
S_478_K	S	478	SRR15283933	22995	C	A	0,613675	2021-07-09	United States
S_614_G	S	614	SRR15283933	23403	A	G	0,999825	2021-07-09	United States
S_681_R	S	681	SRR15283933	23604	C	G	0,99938	2021-07-09	United States
S_950_N	S	950	SRR15283933	24410	G	A	0,999368	2021-07-09	United States
ORF3a_26_L	ORF3a	26	SRR15283933	25469	C	T	0,99901	2021-07-09	United States
ORF3a_85_F	ORF3a	85	SRR15283933	25647	G	T	0,994016	2021-07-09	United States
M_82_T	M	82	SRR15283933	26767	T	C	0,991336	2021-07-09	United States
ORF7a_82_A	ORF7a	82	SRR15283933	27638	T	C	0,998685	2021-07-09	United States
ORF7a_120_I	ORF7a	120	SRR15283933	27752	C	T	0,99903	2021-07-09	United States
ORF8_118_NA	ORF8	118	SRR15283933	28247	A	-GATTTC	0,996249	2021-07-09	United States
N_63_G	N	63	SRR15283933	28461	A	G	0,997749	2021-07-09	United States
N_203_M	N	203	SRR15283933	28881	G	T	0,997701	2021-07-09	United States
N_377_Y	N	377	SRR15283933	29402	G	T	0,997933	2021-07-09	United States
N_415_G	N	415	SRR15283933	29517	A	G	0,140407	2021-07-09	United States
ORF1ab_1306_S	ORF1ab	1306	SRR15283934	4181	G	T	0,999146	2021-07-08	United States
ORF1ab_2046_L	ORF1ab	2046	SRR15283934	6402	C	T	0,823863	2021-07-08	United States
ORF1ab_2125_Y	ORF1ab	2125	SRR15283934	6638	C	T	0,992879	2021-07-08	United States
ORF1ab_2287_S	ORF1ab	2287	SRR15283934	7124	C	T	0,998982	2021-07-08	United States
ORF1ab_2554_V	ORF1ab	2554	SRR15283934	7926	C	T	0,998036	2021-07-08	United States
ORF1ab_2930_L	ORF1ab	2930	SRR15283934	9053	G	T	0,998213	2021-07-08	United States
ORF1ab_3255_I	ORF1ab	3255	SRR15283934	10029	C	T	0,210665	2021-07-08	United States
ORF1ab_3646_A	ORF1ab	3646	SRR15283934	11201	A	G	0,960556	2021-07-08	United States
ORF1ab_183_V	ORF1ab	183	SRR15283934	14014	T	G	0,998245	2021-07-08	United States
ORF1ab_314_L	ORF1ab	314	SRR15283934	14408	C	T	0,370378	2021-07-08	United States
ORF1ab_662_S	ORF1ab	662	SRR15283934	15451	G	A	0,804952	2021-07-08	United States
ORF1ab_1000_L	ORF1ab	1000	SRR15283934	16466	C	T	0,999416	2021-07-08	United States
ORF1ab_1087_Y	ORF1ab	1087	SRR15283934	16726	C	T	0,997621	2021-07-08	United States
ORF1ab_1918_V	ORF1ab	1918	SRR15283934	19220	C	T	0,9991	2021-07-08	United States
S_19_R	S	19	SRR15283934	21618	C	G	0,812752	2021-07-08	United States
S_70_F	S	70	SRR15283934	21770	G	T	0,122771	2021-07-08	United States
S_142_D	S	142	SRR15283934	21987	G	A	0,999543	2021-07-08	United States
S_156_NA	S	156	SRR15283934	22028	G	-AGTTCA	0,99715	2021-07-08	United States
S_452_R	S	452	SRR15283934	22917	T	G	0,999314	2021-07-08	United States
S_478_K	S	478	SRR15283934	22995	C	A	0,576938	2021-07-08	United States
S_614_G	S	614	SRR15283934	23403	A	G	0,999735	2021-07-08	United States
S_681_R	S	681	SRR15283934	23604	C	G	0,999506	2021-07-08	United States
S_950_N	S	950	SRR15283934	24410	G	A	0,99956	2021-07-08	United States
ORF3a_26_L	ORF3a	26	SRR15283934	25469	C	T	0,999518	2021-07-08	United States
ORF3a_202_L	ORF3a	202	SRR15283934	25996	G	T	0,257461	2021-07-08	United States
M_82_T	M	82	SRR15283934	26767	T	C	0,992372	2021-07-08	United States
ORF7a_82_A	ORF7a	82	SRR15283934	27638	T	C	0,999523	2021-07-08	United States
ORF7a_120_I	ORF7a	120	SRR15283934	27752	C	T	0,999624	2021-07-08	United States
ORF7b_40_I	ORF7b	40	SRR15283934	27874	C	T	0,782409	2021-07-08	United States
ORF8_60_F	ORF8	60	SRR15283934	28073	G	T	0,539395	2021-07-08	United States
ORF8_118_NA	ORF8	118	SRR15283934	28247	A	-GATTTC	0,991888	2021-07-08	United States
N_63_G	N	63	SRR15283934	28461	A	G	0,999181	2021-07-08	United States
N_203_M	N	203	SRR15283934	28881	G	T	0,999322	2021-07-08	United States
N_215_C	N	215	SRR15283934	28916	G	T	0,998574	2021-07-08	United States
N_377_Y	N	377	SRR15283934	29402	G	T	0,999487	2021-07-08	United States
ORF1ab_1306_S	ORF1ab	1306	SRR15283935	4181	G	T	0,99919	2021-07-08	United States
ORF1ab_2046_L	ORF1ab	2046	SRR15283935	6402	C	T	0,712839	2021-07-08	United States
ORF1ab_2125_Y	ORF1ab	2125	SRR15283935	6638	C	T	0,987924	2021-07-08	United States
ORF1ab_2287_S	ORF1ab	2287	SRR15283935	7124	C	T	0,999057	2021-07-08	United States
ORF1ab_2554_V	ORF1ab	2554	SRR15283935	7926	C	T	0,997452	2021-07-08	United States
ORF1ab_2930_L	ORF1ab	2930	SRR15283935	9053	G	T	0,998701	2021-07-08	United States
ORF1ab_3255_I	ORF1ab	3255	SRR15283935	10029	C	T	0,202546	2021-07-08	United States
ORF1ab_3646_A	ORF1ab	3646	SRR15283935	11201	A	G	0,945753	2021-07-08	United States
ORF1ab_183_V	ORF1ab	183	SRR15283935	14014	T	G	0,998053	2021-07-08	United States
ORF1ab_314_L	ORF1ab	314	SRR15283935	14408	C	T	0,258967	2021-07-08	United States
ORF1ab_662_S	ORF1ab	662	SRR15283935	15451	G	A	0,779896	2021-07-08	United States
ORF1ab_1000_L	ORF1ab	1000	SRR15283935	16466	C	T	0,999508	2021-07-08	United States
ORF1ab_1087_Y	ORF1ab	1087	SRR15283935	16726	C	T	0,998159	2021-07-08	United States
ORF1ab_1918_V	ORF1ab	1918	SRR15283935	19220	C	T	0,999156	2021-07-08	United States
S_19_R	S	19	SRR15283935	21618	C	G	0,72222	2021-07-08	United States
S_142_D	S	142	SRR15283935	21987	G	A	0,999585	2021-07-08	United States
S_156_NA	S	156	SRR15283935	22028	G	-AGTTCA	0,997356	2021-07-08	United States
S_452_R	S	452	SRR15283935	22917	T	G	0,998867	2021-07-08	United States
S_478_K	S	478	SRR15283935	22995	C	A	0,689267	2021-07-08	United States
S_614_G	S	614	SRR15283935	23403	A	G	0,999749	2021-07-08	United States
S_681_R	S	681	SRR15283935	23604	C	G	0,99971	2021-07-08	United States
S_950_N	S	950	SRR15283935	24410	G	A	0,999657	2021-07-08	United States
ORF3a_26_L	ORF3a	26	SRR15283935	25469	C	T	0,999506	2021-07-08	United States
M_82_T	M	82	SRR15283935	26767	T	C	0,993348	2021-07-08	United States
ORF7a_82_A	ORF7a	82	SRR15283935	27638	T	C	0,999642	2021-07-08	United States
ORF7a_120_I	ORF7a	120	SRR15283935	27752	C	T	0,999519	2021-07-08	United States
ORF7b_40_I	ORF7b	40	SRR15283935	27874	C	T	0,653933	2021-07-08	United States
ORF8_60_F	ORF8	60	SRR15283935	28073	G	T	0,551879	2021-07-08	United States
ORF8_118_NA	ORF8	118	SRR15283935	28247	A	-GATTTC	0,992232	2021-07-08	United States
N_63_G	N	63	SRR15283935	28461	A	G	0,999535	2021-07-08	United States
N_203_M	N	203	SRR15283935	28881	G	T	0,999392	2021-07-08	United States
N_215_C	N	215	SRR15283935	28916	G	T	0,998871	2021-07-08	United States
N_377_Y	N	377	SRR15283935	29402	G	T	0,999158	2021-07-08	United States
ORF1ab_309_L	ORF1ab	309	SRR15283936	1191	C	T	0,662505	2021-07-08	United States
ORF1ab_1640_L	ORF1ab	1640	SRR15283936	5184	C	T	0,932073	2021-07-08	United States
ORF1ab_3209_V	ORF1ab	3209	SRR15283936	9891	C	T	0,997227	2021-07-08	United States
ORF1ab_3718_A	ORF1ab	3718	SRR15283936	11418	T	C	0,997103	2021-07-08	United States
ORF1ab_314_L	ORF1ab	314	SRR15283936	14408	C	T	0,476965	2021-07-08	United States
ORF1ab_662_S	ORF1ab	662	SRR15283936	15451	G	A	0,759669	2021-07-08	United States
ORF1ab_1000_L	ORF1ab	1000	SRR15283936	16466	C	T	0,999029	2021-07-08	United States
ORF1ab_1570_L	ORF1ab	1570	SRR15283936	18176	C	T	0,996712	2021-07-08	United States
ORF1ab_1898_F	ORF1ab	1898	SRR15283936	19160	C	T	0,996857	2021-07-08	United States
S_19_R	S	19	SRR15283936	21618	C	G	0,809342	2021-07-08	United States
S_142_D	S	142	SRR15283936	21987	G	A	0,99877	2021-07-08	United States
S_156_NA	S	156	SRR15283936	22028	G	-AGTTCA	0,996527	2021-07-08	United States
S_452_R	S	452	SRR15283936	22917	T	G	0,998696	2021-07-08	United States
S_478_K	S	478	SRR15283936	22995	C	A	0,696939	2021-07-08	United States
S_614_G	S	614	SRR15283936	23403	A	G	0,99991	2021-07-08	United States
S_681_R	S	681	SRR15283936	23604	C	G	0,999159	2021-07-08	United States
S_950_N	S	950	SRR15283936	24410	G	A	0,999352	2021-07-08	United States
ORF3a_26_L	ORF3a	26	SRR15283936	25469	C	T	0,998872	2021-07-08	United States
M_82_T	M	82	SRR15283936	26767	T	C	0,991909	2021-07-08	United States
ORF7a_82_A	ORF7a	82	SRR15283936	27638	T	C	0,999355	2021-07-08	United States
ORF7a_116_F	ORF7a	116	SRR15283936	27739	C	T	0,998191	2021-07-08	United States
ORF7a_120_I	ORF7a	120	SRR15283936	27752	C	T	0,999342	2021-07-08	United States
ORF8_118_NA	ORF8	118	SRR15283936	28247	A	-GATTTC	0,995769	2021-07-08	United States
N_63_G	N	63	SRR15283936	28461	A	G	0,999234	2021-07-08	United States
N_203_M	N	203	SRR15283936	28881	G	T	0,999345	2021-07-08	United States
N_265_NA	N	265	SRR15283936	29067	C	-TAAAGCATACAATG	0,271329	2021-07-08	United States
N_266_NA	N	266	SRR15283936	29069	A	-AAGCATACAATGTAACACAAGCTT	0,168573	2021-07-08	United States
N_266_NA	N	266	SRR15283936	29069	A	-AAGCATACAATG	0,0508989	2021-07-08	United States
N_267_NA	N	267	SRR15283936	29074	A	-TACAATG	0,0845936	2021-07-08	United States
N_270_NA	N	270	SRR15283936	29081	G	-TA	0,15401	2021-07-08	United States
ORF1ab_1306_S	ORF1ab	1306	SRR15283938	4181	G	T	0,99915	2021-07-09	United States
ORF1ab_2046_L	ORF1ab	2046	SRR15283938	6402	C	T	0,775455	2021-07-09	United States
ORF1ab_2287_S	ORF1ab	2287	SRR15283938	7124	C	T	0,999231	2021-07-09	United States
ORF1ab_2930_L	ORF1ab	2930	SRR15283938	9053	G	T	0,997343	2021-07-09	United States
ORF1ab_3255_I	ORF1ab	3255	SRR15283938	10029	C	T	0,158826	2021-07-09	United States
ORF1ab_3646_A	ORF1ab	3646	SRR15283938	11201	A	G	0,954667	2021-07-09	United States
ORF1ab_314_L	ORF1ab	314	SRR15283938	14408	C	T	0,236608	2021-07-09	United States
ORF1ab_662_S	ORF1ab	662	SRR15283938	15451	G	A	0,789836	2021-07-09	United States
ORF1ab_1000_L	ORF1ab	1000	SRR15283938	16466	C	T	0,999449	2021-07-09	United States
ORF1ab_1095_S	ORF1ab	1095	SRR15283938	16750	C	T	0,587447	2021-07-09	United States
ORF1ab_1257_V	ORF1ab	1257	SRR15283938	17236	A	G	0,996852	2021-07-09	United States
ORF1ab_1918_V	ORF1ab	1918	SRR15283938	19220	C	T	0,999232	2021-07-09	United States
S_19_R	S	19	SRR15283938	21618	C	G	0,802244	2021-07-09	United States
S_142_D	S	142	SRR15283938	21987	G	A	0,999433	2021-07-09	United States
S_156_NA	S	156	SRR15283938	22028	G	-AGTTCA	0,997598	2021-07-09	United States
S_452_R	S	452	SRR15283938	22917	T	G	0,999292	2021-07-09	United States
S_478_K	S	478	SRR15283938	22995	C	A	0,758339	2021-07-09	United States
S_614_G	S	614	SRR15283938	23403	A	G	0,999918	2021-07-09	United States
S_681_R	S	681	SRR15283938	23604	C	G	0,999483	2021-07-09	United States
S_950_N	S	950	SRR15283938	24410	G	A	0,999553	2021-07-09	United States
ORF3a_26_L	ORF3a	26	SRR15283938	25469	C	T	0,999426	2021-07-09	United States
M_82_T	M	82	SRR15283938	26767	T	C	0,991521	2021-07-09	United States
ORF7a_82_A	ORF7a	82	SRR15283938	27638	T	C	0,999341	2021-07-09	United States
ORF7a_120_I	ORF7a	120	SRR15283938	27752	C	T	0,9997	2021-07-09	United States
ORF7b_40_I	ORF7b	40	SRR15283938	27874	C	T	0,651851	2021-07-09	United States
ORF8_118_NA	ORF8	118	SRR15283938	28247	A	-GATTTC	0,996873	2021-07-09	United States
N_63_G	N	63	SRR15283938	28461	A	G	0,999208	2021-07-09	United States
N_203_M	N	203	SRR15283938	28881	G	T	0,999303	2021-07-09	United States
N_215_C	N	215	SRR15283938	28916	G	T	0,998752	2021-07-09	United States
N_377_Y	N	377	SRR15283938	29402	G	T	0,999561	2021-07-09	United States
ORF1ab_265_I	ORF1ab	265	SRR15283940	1059	C	T	0,998164	2021-07-08	United States
ORF1ab_1545_Y	ORF1ab	1545	SRR15283940	4898	C	T	0,996799	2021-07-08	United States
ORF1ab_1679_S	ORF1ab	1679	SRR15283940	5300	G	T	0,998147	2021-07-08	United States
ORF1ab_3162_E	ORF1ab	3162	SRR15283940	9749	A	G	0,999319	2021-07-08	United States
ORF1ab_3201_P	ORF1ab	3201	SRR15283940	9867	T	C	0,998471	2021-07-08	United States
ORF1ab_3209_V	ORF1ab	3209	SRR15283940	9891	C	T	0,998295	2021-07-08	United States
ORF1ab_3674_NA	ORF1ab	3674	SRR15283940	11287	G	-TCTGGTTTT	0,995649	2021-07-08	United States
ORF1ab_3847_I	ORF1ab	3847	SRR15283940	11804	G	A	0,430515	2021-07-08	United States
ORF1ab_314_L	ORF1ab	314	SRR15283940	14408	C	T	0,244595	2021-07-08	United States
ORF1ab_1779_I	ORF1ab	1779	SRR15283940	18803	G	T	0,99795	2021-07-08	United States
S_80_G	S	80	SRR15283940	21801	A	G	0,16796	2021-07-08	United States
S_143_NA	S	143	SRR15283940	21990	T	-TTA	0,992048	2021-07-08	United States
S_157_S	S	157	SRR15283940	22032	T	C	0,983661	2021-07-08	United States
S_452_R	S	452	SRR15283940	22917	T	G	0,998794	2021-07-08	United States
S_614_G	S	614	SRR15283940	23403	A	G	0,999738	2021-07-08	United States
S_681_H	S	681	SRR15283940	23604	C	A	0,998111	2021-07-08	United States
S_859_N	S	859	SRR15283940	24138	C	A	0,996455	2021-07-08	United States
S_950_H	S	950	SRR15283940	24410	G	C	0,997243	2021-07-08	United States
ORF3a_39_T	ORF3a	39	SRR15283940	25507	G	A	0,964762	2021-07-08	United States
ORF3a_42_L	ORF3a	42	SRR15283940	25517	C	T	0,960414	2021-07-08	United States
ORF3a_57_H	ORF3a	57	SRR15283940	25563	G	T	0,607509	2021-07-08	United States
ORF3a_104_S	ORF3a	104	SRR15283940	25702	C	T	0,995882	2021-07-08	United States
ORF3a_104_L	ORF3a	104	SRR15283940	25703	C	T	0,996689	2021-07-08	United States
ORF8_11_I	ORF8	11	SRR15283940	27925	C	T	0,98137	2021-07-08	United States
ORF8_51_S	ORF8	51	SRR15283940	28044	G	T	0,997511	2021-07-08	United States
N_205_I	N	205	SRR15283940	28887	C	T	0,996656	2021-07-08	United States
N_234_I	N	234	SRR15283940	28975	G	A	0,997467	2021-07-08	United States
ORF1ab_1001_I	ORF1ab	1001	SRR15283942	3267	C	T	0,997096	2021-07-08	United States
ORF1ab_1640_L	ORF1ab	1640	SRR15283942	5184	C	T	0,933931	2021-07-08	United States
ORF1ab_1708_D	ORF1ab	1708	SRR15283942	5388	C	A	0,987073	2021-07-08	United States
ORF1ab_2230_T	ORF1ab	2230	SRR15283942	6954	T	C	0,996749	2021-07-08	United States
ORF1ab_2345_V	ORF1ab	2345	SRR15283942	7299	C	T	0,625382	2021-07-08	United States
ORF1ab_3674_NA	ORF1ab	3674	SRR15283942	11287	G	-TCTGGTTTT	0,994893	2021-07-08	United States
ORF1ab_314_L	ORF1ab	314	SRR15283942	14408	C	T	0,375284	2021-07-08	United States
ORF1ab_1821_S	ORF1ab	1821	SRR15283942	18928	C	T	0,997434	2021-07-08	United States
S_68_NA	S	68	SRR15283942	21764	A	-TACATG	0,983702	2021-07-08	United States
S_143_NA	S	143	SRR15283942	21990	T	-TTA	0,989674	2021-07-08	United States
S_501_Y	S	501	SRR15283942	23063	A	T	0,998444	2021-07-08	United States
S_570_D	S	570	SRR15283942	23271	C	A	0,654027	2021-07-08	United States
S_614_G	S	614	SRR15283942	23403	A	G	0,999892	2021-07-08	United States
S_681_H	S	681	SRR15283942	23604	C	A	0,996938	2021-07-08	United States
S_716_I	S	716	SRR15283942	23709	C	T	0,996025	2021-07-08	United States
S_982_A	S	982	SRR15283942	24506	T	G	0,995939	2021-07-08	United States
S_1118_H	S	1118	SRR15283942	24914	G	C	0,997513	2021-07-08	United States
ORF3a_223_N	ORF3a	223	SRR15283942	26060	C	A	0,993816	2021-07-08	United States
ORF3a_240_L	ORF3a	240	SRR15283942	26111	C	T	0,450577	2021-07-08	United States
ORF7a_84_L	ORF7a	84	SRR15283942	27644	C	T	0,994037	2021-07-08	United States
ORF8_27_*	ORF8	27	SRR15283942	27972	C	T	0,992952	2021-07-08	United States
ORF8_52_I	ORF8	52	SRR15283942	28048	G	T	0,992261	2021-07-08	United States
ORF8_68_*	ORF8	68	SRR15283942	28095	A	T	0,989801	2021-07-08	United States
ORF8_73_C	ORF8	73	SRR15283942	28111	A	G	0,906013	2021-07-08	United States
N_1_L	N	1	SRR15283942	28274	A	T	0,158249	2021-07-08	United States
N_3_H	N	3	SRR15283942	28280	G	C	0,995923	2021-07-08	United States
N_3_V	N	3	SRR15283942	28281	A	T	0,995924	2021-07-08	United States
N_3_E	N	3	SRR15283942	28282	T	A	0,9958	2021-07-08	United States
N_202_C	N	202	SRR15283942	28877	A	T	0,994352	2021-07-08	United States
N_202_T	N	202	SRR15283942	28878	G	C	0,994968	2021-07-08	United States
N_203_K	N	203	SRR15283942	28881	G	A	0,994429	2021-07-08	United States
N_204_R	N	204	SRR15283942	28883	G	C	0,994961	2021-07-08	United States
N_235_F	N	235	SRR15283942	28977	C	T	0,995954	2021-07-08	United States
ORF1ab_1146_T	ORF1ab	1146	SRR15283943	3701	G	A	0,996366	2021-07-08	United States
ORF1ab_1640_L	ORF1ab	1640	SRR15283943	5184	C	T	0,904328	2021-07-08	United States
ORF1ab_3209_V	ORF1ab	3209	SRR15283943	9891	C	T	0,996153	2021-07-08	United States
ORF1ab_3718_A	ORF1ab	3718	SRR15283943	11418	T	C	0,995976	2021-07-08	United States
ORF1ab_3750_I	ORF1ab	3750	SRR15283943	11514	C	T	0,982027	2021-07-08	United States
ORF1ab_314_L	ORF1ab	314	SRR15283943	14408	C	T	0,26537	2021-07-08	United States
ORF1ab_662_S	ORF1ab	662	SRR15283943	15451	G	A	0,804751	2021-07-08	United States
ORF1ab_1000_L	ORF1ab	1000	SRR15283943	16466	C	T	0,999266	2021-07-08	United States
ORF1ab_1290_I	ORF1ab	1290	SRR15283943	17336	C	T	0,161493	2021-07-08	United States
S_19_R	S	19	SRR15283943	21618	C	G	0,809649	2021-07-08	United States
S_70_F	S	70	SRR15283943	21770	G	T	0,990315	2021-07-08	United States
S_142_D	S	142	SRR15283943	21987	G	A	0,998913	2021-07-08	United States
S_156_NA	S	156	SRR15283943	22028	G	-AGTTCA	0,9965	2021-07-08	United States
S_222_V	S	222	SRR15283943	22227	C	T	0,995878	2021-07-08	United States
S_417_N	S	417	SRR15283943	22813	G	T	0,998192	2021-07-08	United States
S_452_R	S	452	SRR15283943	22917	T	G	0,999376	2021-07-08	United States
S_478_K	S	478	SRR15283943	22995	C	A	0,624575	2021-07-08	United States
S_614_G	S	614	SRR15283943	23403	A	G	0,999814	2021-07-08	United States
S_681_R	S	681	SRR15283943	23604	C	G	0,999152	2021-07-08	United States
S_950_N	S	950	SRR15283943	24410	G	A	0,99927	2021-07-08	United States
ORF3a_26_L	ORF3a	26	SRR15283943	25469	C	T	0,999226	2021-07-08	United States
ORF3a_85_F	ORF3a	85	SRR15283943	25647	G	T	0,996856	2021-07-08	United States
M_82_T	M	82	SRR15283943	26767	T	C	0,990905	2021-07-08	United States
ORF7a_82_A	ORF7a	82	SRR15283943	27638	T	C	0,998992	2021-07-08	United States
ORF7a_120_I	ORF7a	120	SRR15283943	27752	C	T	0,999523	2021-07-08	United States
ORF8_118_NA	ORF8	118	SRR15283943	28247	A	-GATTTC	0,995219	2021-07-08	United States
N_63_G	N	63	SRR15283943	28461	A	G	0,999221	2021-07-08	United States
N_203_M	N	203	SRR15283943	28881	G	T	0,999074	2021-07-08	United States
N_377_Y	N	377	SRR15283943	29402	G	T	0,999264	2021-07-08	United States
ORF1ab_1001_I	ORF1ab	1001	SRR15283944	3267	C	T	0,997028	2021-07-08	United States
ORF1ab_1708_D	ORF1ab	1708	SRR15283944	5388	C	A	0,998197	2021-07-08	United States
ORF1ab_2230_T	ORF1ab	2230	SRR15283944	6954	T	C	0,997521	2021-07-08	United States
ORF1ab_3674_NA	ORF1ab	3674	SRR15283944	11287	G	-TCTGGTTTT	0,995617	2021-07-08	United States
ORF1ab_4031_I	ORF1ab	4031	SRR15283944	12357	C	T	0,99762	2021-07-08	United States
ORF1ab_4275_N	ORF1ab	4275	SRR15283944	13088	G	A	0,996344	2021-07-08	United States
ORF1ab_314_L	ORF1ab	314	SRR15283944	14408	C	T	0,420589	2021-07-08	United States
ORF1ab_1383_R	ORF1ab	1383	SRR15283944	17615	A	G	0,997019	2021-07-08	United States
S_68_NA	S	68	SRR15283944	21764	A	-TACATG	0,98699	2021-07-08	United States
S_143_NA	S	143	SRR15283944	21990	T	-TTA	0,991076	2021-07-08	United States
S_181_A	S	181	SRR15283944	22104	G	C	0,997697	2021-07-08	United States
S_501_Y	S	501	SRR15283944	23063	A	T	0,998393	2021-07-08	United States
S_570_D	S	570	SRR15283944	23271	C	A	0,60129	2021-07-08	United States
S_614_G	S	614	SRR15283944	23403	A	G	0,999732	2021-07-08	United States
S_681_H	S	681	SRR15283944	23604	C	A	0,996501	2021-07-08	United States
S_716_I	S	716	SRR15283944	23709	C	T	0,996587	2021-07-08	United States
S_982_A	S	982	SRR15283944	24506	T	G	0,995689	2021-07-08	United States
S_1118_H	S	1118	SRR15283944	24914	G	C	0,997485	2021-07-08	United States
M_70_L	M	70	SRR15283944	26730	G	C	0,197724	2021-07-08	United States
M_87_F	M	87	SRR15283944	26781	C	T	0,998504	2021-07-08	United States
ORF8_27_*	ORF8	27	SRR15283944	27972	C	T	0,997433	2021-07-08	United States
ORF8_52_I	ORF8	52	SRR15283944	28048	G	T	0,997311	2021-07-08	United States
ORF8_73_C	ORF8	73	SRR15283944	28111	A	G	0,873826	2021-07-08	United States
N_1_L	N	1	SRR15283944	28274	A	T	0,137405	2021-07-08	United States
N_3_H	N	3	SRR15283944	28280	G	C	0,996469	2021-07-08	United States
N_3_V	N	3	SRR15283944	28281	A	T	0,996213	2021-07-08	United States
N_3_E	N	3	SRR15283944	28282	T	A	0,996323	2021-07-08	United States
N_203_K	N	203	SRR15283944	28881	G	A	0,996319	2021-07-08	United States
N_204_R	N	204	SRR15283944	28883	G	C	0,996504	2021-07-08	United States
N_235_F	N	235	SRR15283944	28977	C	T	0,996328	2021-07-08	United States
N_415_G	N	415	SRR15283944	29517	A	G	0,181554	2021-07-08	United States
ORF1ab_564_R	ORF1ab	564	SRR15283945	1956	A	G	0,596181	2021-07-08	United States
ORF1ab_1306_S	ORF1ab	1306	SRR15283945	4181	G	T	0,997235	2021-07-08	United States
ORF1ab_2046_L	ORF1ab	2046	SRR15283945	6402	C	T	0,686789	2021-07-08	United States
ORF1ab_2287_S	ORF1ab	2287	SRR15283945	7124	C	T	0,997819	2021-07-08	United States
ORF1ab_2930_L	ORF1ab	2930	SRR15283945	9053	G	T	0,990315	2021-07-08	United States
ORF1ab_3255_I	ORF1ab	3255	SRR15283945	10029	C	T	0,12668	2021-07-08	United States
ORF1ab_3646_A	ORF1ab	3646	SRR15283945	11201	A	G	0,969197	2021-07-08	United States
ORF1ab_314_L	ORF1ab	314	SRR15283945	14408	C	T	0,239553	2021-07-08	United States
ORF1ab_662_S	ORF1ab	662	SRR15283945	15451	G	A	0,801088	2021-07-08	United States
ORF1ab_1000_L	ORF1ab	1000	SRR15283945	16466	C	T	0,998962	2021-07-08	United States
ORF1ab_1257_V	ORF1ab	1257	SRR15283945	17236	A	G	0,996497	2021-07-08	United States
ORF1ab_1918_V	ORF1ab	1918	SRR15283945	19220	C	T	0,997773	2021-07-08	United States
S_19_R	S	19	SRR15283945	21618	C	G	0,85465	2021-07-08	United States
S_142_D	S	142	SRR15283945	21987	G	A	0,999587	2021-07-08	United States
S_156_NA	S	156	SRR15283945	22028	G	-AGTTCA	0,996867	2021-07-08	United States
S_452_R	S	452	SRR15283945	22917	T	G	0,999483	2021-07-08	United States
S_478_K	S	478	SRR15283945	22995	C	A	0,615336	2021-07-08	United States
S_614_G	S	614	SRR15283945	23403	A	G	0,999848	2021-07-08	United States
S_681_R	S	681	SRR15283945	23604	C	G	0,998846	2021-07-08	United States
S_950_N	S	950	SRR15283945	24410	G	A	0,999203	2021-07-08	United States
ORF3a_26_L	ORF3a	26	SRR15283945	25469	C	T	0,9993	2021-07-08	United States
ORF3a_104_S	ORF3a	104	SRR15283945	25702	C	T	0,997822	2021-07-08	United States
M_82_T	M	82	SRR15283945	26767	T	C	0,992042	2021-07-08	United States
ORF7a_82_A	ORF7a	82	SRR15283945	27638	T	C	0,999029	2021-07-08	United States
ORF7a_120_I	ORF7a	120	SRR15283945	27752	C	T	0,999443	2021-07-08	United States
ORF7b_40_I	ORF7b	40	SRR15283945	27874	C	T	0,732355	2021-07-08	United States
ORF8_118_NA	ORF8	118	SRR15283945	28247	A	-GATTTC	0,997065	2021-07-08	United States
N_63_G	N	63	SRR15283945	28461	A	G	0,999296	2021-07-08	United States
N_203_M	N	203	SRR15283945	28881	G	T	0,999246	2021-07-08	United States
N_208_S	N	208	SRR15283945	28895	G	T	0,998001	2021-07-08	United States
N_215_C	N	215	SRR15283945	28916	G	T	0,998441	2021-07-08	United States
ORF1ab_322_R	ORF1ab	322	SRR15283946	1230	A	G	0,997891	2021-07-08	United States
ORF1ab_1220_H	ORF1ab	1220	SRR15283946	3924	C	A	0,997729	2021-07-08	United States
ORF1ab_1640_L	ORF1ab	1640	SRR15283946	5184	C	T	0,955162	2021-07-08	United States
ORF1ab_3209_V	ORF1ab	3209	SRR15283946	9891	C	T	0,998539	2021-07-08	United States
ORF1ab_3718_A	ORF1ab	3718	SRR15283946	11418	T	C	0,998587	2021-07-08	United States
ORF1ab_3750_I	ORF1ab	3750	SRR15283946	11514	C	T	0,987677	2021-07-08	United States
ORF1ab_314_L	ORF1ab	314	SRR15283946	14408	C	T	0,215436	2021-07-08	United States
ORF1ab_662_S	ORF1ab	662	SRR15283946	15451	G	A	0,760533	2021-07-08	United States
ORF1ab_1000_L	ORF1ab	1000	SRR15283946	16466	C	T	0,999266	2021-07-08	United States
S_19_R	S	19	SRR15283946	21618	C	G	0,989369	2021-07-08	United States
S_100_M	S	100	SRR15283946	21862	A	G	0,0728376	2021-07-08	United States
S_142_D	S	142	SRR15283946	21987	G	A	0,999182	2021-07-08	United States
S_156_NA	S	156	SRR15283946	22028	G	-AGTTCA	0,997039	2021-07-08	United States
S_222_V	S	222	SRR15283946	22227	C	T	0,998514	2021-07-08	United States
S_452_R	S	452	SRR15283946	22917	T	G	0,999039	2021-07-08	United States
S_478_K	S	478	SRR15283946	22995	C	A	0,854155	2021-07-08	United States
S_614_G	S	614	SRR15283946	23403	A	G	0,99969	2021-07-08	United States
S_681_R	S	681	SRR15283946	23604	C	G	0,998522	2021-07-08	United States
S_950_N	S	950	SRR15283946	24410	G	A	0,999543	2021-07-08	United States
ORF3a_26_L	ORF3a	26	SRR15283946	25469	C	T	0,998707	2021-07-08	United States
ORF3a_224_C	ORF3a	224	SRR15283946	26062	G	T	0,99641	2021-07-08	United States
M_82_T	M	82	SRR15283946	26767	T	C	0,989897	2021-07-08	United States
M_197_N	M	197	SRR15283946	27112	G	A	0,992828	2021-07-08	United States
ORF7a_82_A	ORF7a	82	SRR15283946	27638	T	C	0,997808	2021-07-08	United States
ORF7a_120_I	ORF7a	120	SRR15283946	27752	C	T	0,998163	2021-07-08	United States
ORF8_118_NA	ORF8	118	SRR15283946	28247	A	-GATTTC	0,996959	2021-07-08	United States
N_63_G	N	63	SRR15283946	28461	A	G	0,998948	2021-07-08	United States
N_203_M	N	203	SRR15283946	28881	G	T	0,998972	2021-07-08	United States
N_377_Y	N	377	SRR15283946	29402	G	T	0,998884	2021-07-08	United States
ORF1ab_1306_S	ORF1ab	1306	SRR15283951	4181	G	T	0,998514	2021-07-08	United States
ORF1ab_2046_L	ORF1ab	2046	SRR15283951	6402	C	T	0,613825	2021-07-08	United States
ORF1ab_2287_S	ORF1ab	2287	SRR15283951	7124	C	T	0,999008	2021-07-08	United States
ORF1ab_2554_V	ORF1ab	2554	SRR15283951	7926	C	T	0,99669	2021-07-08	United States
ORF1ab_2930_L	ORF1ab	2930	SRR15283951	9053	G	T	0,996877	2021-07-08	United States
ORF1ab_3255_I	ORF1ab	3255	SRR15283951	10029	C	T	0,17238	2021-07-08	United States
ORF1ab_3646_A	ORF1ab	3646	SRR15283951	11201	A	G	0,951097	2021-07-08	United States
ORF1ab_3885_F	ORF1ab	3885	SRR15283951	11919	C	T	0,674673	2021-07-08	United States
ORF1ab_183_V	ORF1ab	183	SRR15283951	14014	T	G	0,996433	2021-07-08	United States
ORF1ab_314_L	ORF1ab	314	SRR15283951	14408	C	T	0,139769	2021-07-08	United States
ORF1ab_662_S	ORF1ab	662	SRR15283951	15451	G	A	0,757524	2021-07-08	United States
ORF1ab_1000_L	ORF1ab	1000	SRR15283951	16466	C	T	0,999176	2021-07-08	United States
ORF1ab_1918_V	ORF1ab	1918	SRR15283951	19220	C	T	0,998496	2021-07-08	United States
S_19_R	S	19	SRR15283951	21618	C	G	0,812451	2021-07-08	United States
S_142_D	S	142	SRR15283951	21987	G	A	0,999097	2021-07-08	United States
S_156_NA	S	156	SRR15283951	22028	G	-AGTTCA	0,996209	2021-07-08	United States
S_452_R	S	452	SRR15283951	22917	T	G	0,999101	2021-07-08	United States
S_478_K	S	478	SRR15283951	22995	C	A	0,717253	2021-07-08	United States
S_614_G	S	614	SRR15283951	23403	A	G	0,999832	2021-07-08	United States
S_681_R	S	681	SRR15283951	23604	C	G	0,998853	2021-07-08	United States
S_950_N	S	950	SRR15283951	24410	G	A	0,999199	2021-07-08	United States
ORF3a_26_L	ORF3a	26	SRR15283951	25469	C	T	0,998729	2021-07-08	United States
M_82_T	M	82	SRR15283951	26767	T	C	0,991795	2021-07-08	United States
ORF7a_82_A	ORF7a	82	SRR15283951	27638	T	C	0,999345	2021-07-08	United States
ORF7a_120_I	ORF7a	120	SRR15283951	27752	C	T	0,999099	2021-07-08	United States
ORF7b_40_I	ORF7b	40	SRR15283951	27874	C	T	0,622153	2021-07-08	United States
ORF8_118_NA	ORF8	118	SRR15283951	28247	A	-GATTTC	0,997024	2021-07-08	United States
N_63_G	N	63	SRR15283951	28461	A	G	0,999247	2021-07-08	United States
N_203_M	N	203	SRR15283951	28881	G	T	0,999223	2021-07-08	United States
N_215_C	N	215	SRR15283951	28916	G	T	0,998304	2021-07-08	United States
N_377_Y	N	377	SRR15283951	29402	G	T	0,999367	2021-07-08	United States
ORF1ab_1306_S	ORF1ab	1306	SRR15283953	4181	G	T	0,998406	2021-07-09	United States
ORF1ab_1921_L	ORF1ab	1921	SRR15283953	6027	C	T	0,951299	2021-07-09	United States
ORF1ab_2046_L	ORF1ab	2046	SRR15283953	6402	C	T	0,684374	2021-07-09	United States
ORF1ab_2287_S	ORF1ab	2287	SRR15283953	7124	C	T	0,998351	2021-07-09	United States
ORF1ab_2554_V	ORF1ab	2554	SRR15283953	7926	C	T	0,998214	2021-07-09	United States
ORF1ab_2930_L	ORF1ab	2930	SRR15283953	9053	G	T	0,995706	2021-07-09	United States
ORF1ab_3255_I	ORF1ab	3255	SRR15283953	10029	C	T	0,164586	2021-07-09	United States
ORF1ab_3646_A	ORF1ab	3646	SRR15283953	11201	A	G	0,961863	2021-07-09	United States
ORF1ab_183_V	ORF1ab	183	SRR15283953	14014	T	G	0,9972	2021-07-09	United States
ORF1ab_314_L	ORF1ab	314	SRR15283953	14408	C	T	0,246123	2021-07-09	United States
ORF1ab_662_S	ORF1ab	662	SRR15283953	15451	G	A	0,799383	2021-07-09	United States
ORF1ab_1000_L	ORF1ab	1000	SRR15283953	16466	C	T	0,999426	2021-07-09	United States
ORF1ab_1918_V	ORF1ab	1918	SRR15283953	19220	C	T	0,998322	2021-07-09	United States
S_19_R	S	19	SRR15283953	21618	C	G	0,772769	2021-07-09	United States
S_142_D	S	142	SRR15283953	21987	G	A	0,999295	2021-07-09	United States
S_156_NA	S	156	SRR15283953	22028	G	-AGTTCA	0,997231	2021-07-09	United States
S_452_R	S	452	SRR15283953	22917	T	G	0,998413	2021-07-09	United States
S_478_K	S	478	SRR15283953	22995	C	A	0,62148	2021-07-09	United States
S_614_G	S	614	SRR15283953	23403	A	G	0,999661	2021-07-09	United States
S_681_R	S	681	SRR15283953	23604	C	G	0,99908	2021-07-09	United States
S_950_N	S	950	SRR15283953	24410	G	A	0,999514	2021-07-09	United States
ORF3a_26_L	ORF3a	26	SRR15283953	25469	C	T	0,999112	2021-07-09	United States
M_82_T	M	82	SRR15283953	26767	T	C	0,991093	2021-07-09	United States
ORF7a_82_A	ORF7a	82	SRR15283953	27638	T	C	0,99957	2021-07-09	United States
ORF7a_120_I	ORF7a	120	SRR15283953	27752	C	T	0,998702	2021-07-09	United States
ORF7b_40_I	ORF7b	40	SRR15283953	27874	C	T	0,699159	2021-07-09	United States
ORF8_118_NA	ORF8	118	SRR15283953	28247	A	-GATTTC	0,996556	2021-07-09	United States
N_63_G	N	63	SRR15283953	28461	A	G	0,998979	2021-07-09	United States
N_203_M	N	203	SRR15283953	28881	G	T	0,999078	2021-07-09	United States
N_215_C	N	215	SRR15283953	28916	G	T	0,998069	2021-07-09	United States
N_377_Y	N	377	SRR15283953	29402	G	T	0,999074	2021-07-09	United States
N_415_G	N	415	SRR15283953	29517	A	G	0,259064	2021-07-09	United States
ORF1ab_1306_S	ORF1ab	1306	SRR15283955	4181	G	T	0,9925	2021-07-08	United States
ORF1ab_2046_L	ORF1ab	2046	SRR15283955	6402	C	T	0,783236	2021-07-08	United States
ORF1ab_2287_S	ORF1ab	2287	SRR15283955	7124	C	T	0,998409	2021-07-08	United States
ORF1ab_2554_V	ORF1ab	2554	SRR15283955	7926	C	T	0,994652	2021-07-08	United States
ORF1ab_2930_L	ORF1ab	2930	SRR15283955	9053	G	T	0,99613	2021-07-08	United States
ORF1ab_3255_I	ORF1ab	3255	SRR15283955	10029	C	T	0,154394	2021-07-08	United States
ORF1ab_3646_A	ORF1ab	3646	SRR15283955	11201	A	G	0,97405	2021-07-08	United States
ORF1ab_3885_F	ORF1ab	3885	SRR15283955	11919	C	T	0,470023	2021-07-08	United States
ORF1ab_183_V	ORF1ab	183	SRR15283955	14014	T	G	0,997615	2021-07-08	United States
ORF1ab_314_L	ORF1ab	314	SRR15283955	14408	C	T	0,552546	2021-07-08	United States
ORF1ab_662_S	ORF1ab	662	SRR15283955	15451	G	A	0,953292	2021-07-08	United States
ORF1ab_1000_L	ORF1ab	1000	SRR15283955	16466	C	T	0,999535	2021-07-08	United States
ORF1ab_1918_V	ORF1ab	1918	SRR15283955	19220	C	T	0,998267	2021-07-08	United States
S_19_R	S	19	SRR15283955	21618	C	G	0,994318	2021-07-08	United States
S_142_D	S	142	SRR15283955	21987	G	A	1	2021-07-08	United States
S_156_NA	S	156	SRR15283955	22028	G	-AGTTCA	0,996702	2021-07-08	United States
S_452_R	S	452	SRR15283955	22917	T	G	1	2021-07-08	United States
S_478_K	S	478	SRR15283955	22995	C	A	0,509603	2021-07-08	United States
S_614_G	S	614	SRR15283955	23403	A	G	0,999696	2021-07-08	United States
S_681_R	S	681	SRR15283955	23604	C	G	0,997898	2021-07-08	United States
S_950_N	S	950	SRR15283955	24410	G	A	0,999338	2021-07-08	United States
S_1267_V	S	1267	SRR15283955	25362	G	T	0,0587789	2021-07-08	United States
ORF3a_26_L	ORF3a	26	SRR15283955	25469	C	T	0,998869	2021-07-08	United States
M_82_T	M	82	SRR15283955	26767	T	C	0,989666	2021-07-08	United States
ORF7a_82_A	ORF7a	82	SRR15283955	27638	T	C	0,995475	2021-07-08	United States
ORF7a_120_I	ORF7a	120	SRR15283955	27752	C	T	0,999021	2021-07-08	United States
ORF7b_40_I	ORF7b	40	SRR15283955	27874	C	T	0,902103	2021-07-08	United States
ORF8_118_NA	ORF8	118	SRR15283955	28247	A	-GATTTC	0,997439	2021-07-08	United States
N_63_G	N	63	SRR15283955	28461	A	G	0,99905	2021-07-08	United States
N_203_M	N	203	SRR15283955	28881	G	T	0,998837	2021-07-08	United States
N_215_C	N	215	SRR15283955	28916	G	T	0,996353	2021-07-08	United States
N_377_Y	N	377	SRR15283955	29402	G	T	0,99767	2021-07-08	United States
ORF1ab_163_I	ORF1ab	163	SRR15283956	753	C	T	0,142628	2021-07-09	United States
ORF1ab_1306_S	ORF1ab	1306	SRR15283956	4181	G	T	0,998719	2021-07-09	United States
ORF1ab_2046_L	ORF1ab	2046	SRR15283956	6402	C	T	0,802015	2021-07-09	United States
ORF1ab_2287_S	ORF1ab	2287	SRR15283956	7124	C	T	0,999197	2021-07-09	United States
ORF1ab_2930_L	ORF1ab	2930	SRR15283956	9053	G	T	0,998177	2021-07-09	United States
ORF1ab_3255_I	ORF1ab	3255	SRR15283956	10029	C	T	0,166538	2021-07-09	United States
ORF1ab_3646_A	ORF1ab	3646	SRR15283956	11201	A	G	0,954347	2021-07-09	United States
ORF1ab_314_L	ORF1ab	314	SRR15283956	14408	C	T	0,295258	2021-07-09	United States
ORF1ab_662_S	ORF1ab	662	SRR15283956	15451	G	A	0,807787	2021-07-09	United States
ORF1ab_1000_L	ORF1ab	1000	SRR15283956	16466	C	T	0,999466	2021-07-09	United States
ORF1ab_1257_V	ORF1ab	1257	SRR15283956	17236	A	G	0,997623	2021-07-09	United States
ORF1ab_1918_V	ORF1ab	1918	SRR15283956	19220	C	T	0,99926	2021-07-09	United States
S_19_R	S	19	SRR15283956	21618	C	G	0,774392	2021-07-09	United States
S_142_D	S	142	SRR15283956	21987	G	A	0,999907	2021-07-09	United States
S_156_NA	S	156	SRR15283956	22028	G	-AGTTCA	0,997667	2021-07-09	United States
S_452_R	S	452	SRR15283956	22917	T	G	0,998754	2021-07-09	United States
S_478_K	S	478	SRR15283956	22995	C	A	0,660625	2021-07-09	United States
S_614_G	S	614	SRR15283956	23403	A	G	0,999823	2021-07-09	United States
S_681_R	S	681	SRR15283956	23604	C	G	0,999458	2021-07-09	United States
S_950_N	S	950	SRR15283956	24410	G	A	0,999562	2021-07-09	United States
ORF3a_26_L	ORF3a	26	SRR15283956	25469	C	T	0,999521	2021-07-09	United States
ORF3a_104_S	ORF3a	104	SRR15283956	25702	C	T	0,998072	2021-07-09	United States
M_82_T	M	82	SRR15283956	26767	T	C	0,992887	2021-07-09	United States
ORF7a_82_A	ORF7a	82	SRR15283956	27638	T	C	0,999769	2021-07-09	United States
ORF7a_120_I	ORF7a	120	SRR15283956	27752	C	T	0,999615	2021-07-09	United States
ORF7b_40_I	ORF7b	40	SRR15283956	27874	C	T	0,729121	2021-07-09	United States
ORF8_118_NA	ORF8	118	SRR15283956	28247	A	-GATTTC	0,996863	2021-07-09	United States
N_63_G	N	63	SRR15283956	28461	A	G	0,999189	2021-07-09	United States
N_203_M	N	203	SRR15283956	28881	G	T	0,999276	2021-07-09	United States
N_208_S	N	208	SRR15283956	28895	G	T	0,997247	2021-07-09	United States
N_215_C	N	215	SRR15283956	28916	G	T	0,999056	2021-07-09	United States
N_377_Y	N	377	SRR15283956	29402	G	T	0,999548	2021-07-09	United States
ORF1ab_944_L	ORF1ab	944	SRR15283957	3096	C	T	0,997532	2021-07-08	United States
ORF1ab_1306_S	ORF1ab	1306	SRR15283957	4181	G	T	0,997139	2021-07-08	United States
ORF1ab_2046_L	ORF1ab	2046	SRR15283957	6402	C	T	0,444609	2021-07-08	United States
ORF1ab_2287_S	ORF1ab	2287	SRR15283957	7124	C	T	0,99905	2021-07-08	United States
ORF1ab_2930_L	ORF1ab	2930	SRR15283957	9053	G	T	0,993168	2021-07-08	United States
ORF1ab_3255_I	ORF1ab	3255	SRR15283957	10029	C	T	0,160321	2021-07-08	United States
ORF1ab_3646_A	ORF1ab	3646	SRR15283957	11201	A	G	0,97007	2021-07-08	United States
ORF1ab_50_N	ORF1ab	50	SRR15283957	13617	G	T	0,524334	2021-07-08	United States
ORF1ab_314_L	ORF1ab	314	SRR15283957	14408	C	T	0,176262	2021-07-08	United States
ORF1ab_662_S	ORF1ab	662	SRR15283957	15451	G	A	0,749064	2021-07-08	United States
ORF1ab_1000_L	ORF1ab	1000	SRR15283957	16466	C	T	0,999011	2021-07-08	United States
ORF1ab_1257_V	ORF1ab	1257	SRR15283957	17236	A	G	0,996448	2021-07-08	United States
ORF1ab_1918_V	ORF1ab	1918	SRR15283957	19220	C	T	0,997697	2021-07-08	United States
S_19_R	S	19	SRR15283957	21618	C	G	0,820077	2021-07-08	United States
S_142_D	S	142	SRR15283957	21987	G	A	0,998489	2021-07-08	United States
S_156_NA	S	156	SRR15283957	22028	G	-AGTTCA	0,994963	2021-07-08	United States
S_452_R	S	452	SRR15283957	22917	T	G	0,999222	2021-07-08	United States
S_478_K	S	478	SRR15283957	22995	C	A	0,784617	2021-07-08	United States
S_614_G	S	614	SRR15283957	23403	A	G	0,999722	2021-07-08	United States
S_681_R	S	681	SRR15283957	23604	C	G	0,998704	2021-07-08	United States
S_950_N	S	950	SRR15283957	24410	G	A	0,999274	2021-07-08	United States
ORF3a_26_L	ORF3a	26	SRR15283957	25469	C	T	0,99863	2021-07-08	United States
ORF3a_104_S	ORF3a	104	SRR15283957	25702	C	T	0,996905	2021-07-08	United States
M_82_T	M	82	SRR15283957	26767	T	C	0,989722	2021-07-08	United States
ORF7a_82_A	ORF7a	82	SRR15283957	27638	T	C	0,999428	2021-07-08	United States
ORF7a_120_I	ORF7a	120	SRR15283957	27752	C	T	0,999265	2021-07-08	United States
ORF7b_40_I	ORF7b	40	SRR15283957	27874	C	T	0,56439	2021-07-08	United States
ORF8_118_NA	ORF8	118	SRR15283957	28247	A	-GATTTC	0,995974	2021-07-08	United States
N_63_G	N	63	SRR15283957	28461	A	G	0,999376	2021-07-08	United States
N_203_M	N	203	SRR15283957	28881	G	T	0,99931	2021-07-08	United States
N_208_S	N	208	SRR15283957	28895	G	T	0,998042	2021-07-08	United States
N_215_C	N	215	SRR15283957	28916	G	T	0,998686	2021-07-08	United States
N_377_Y	N	377	SRR15283957	29402	G	T	0,999287	2021-07-08	United States
ORF1ab_1306_S	ORF1ab	1306	SRR15283959	4181	G	T	0,997903	2021-07-08	United States
ORF1ab_2046_L	ORF1ab	2046	SRR15283959	6402	C	T	0,456406	2021-07-08	United States
ORF1ab_2287_S	ORF1ab	2287	SRR15283959	7124	C	T	0,998784	2021-07-08	United States
ORF1ab_2930_L	ORF1ab	2930	SRR15283959	9053	G	T	0,995086	2021-07-08	United States
ORF1ab_3255_I	ORF1ab	3255	SRR15283959	10029	C	T	0,17591	2021-07-08	United States
ORF1ab_3646_A	ORF1ab	3646	SRR15283959	11201	A	G	0,976553	2021-07-08	United States
ORF1ab_314_L	ORF1ab	314	SRR15283959	14408	C	T	0,162422	2021-07-08	United States
ORF1ab_662_S	ORF1ab	662	SRR15283959	15451	G	A	0,724719	2021-07-08	United States
ORF1ab_1000_L	ORF1ab	1000	SRR15283959	16466	C	T	0,999286	2021-07-08	United States
ORF1ab_1257_V	ORF1ab	1257	SRR15283959	17236	A	G	0,99734	2021-07-08	United States
ORF1ab_1691_L	ORF1ab	1691	SRR15283959	18538	G	T	0,996144	2021-07-08	United States
ORF1ab_1918_V	ORF1ab	1918	SRR15283959	19220	C	T	0,997934	2021-07-08	United States
S_19_R	S	19	SRR15283959	21618	C	G	0,805229	2021-07-08	United States
S_142_D	S	142	SRR15283959	21987	G	A	0,999395	2021-07-08	United States
S_156_NA	S	156	SRR15283959	22028	G	-AGTTCA	0,99634	2021-07-08	United States
S_452_R	S	452	SRR15283959	22917	T	G	0,999473	2021-07-08	United States
S_478_K	S	478	SRR15283959	22995	C	A	0,849168	2021-07-08	United States
S_614_G	S	614	SRR15283959	23403	A	G	0,999844	2021-07-08	United States
S_681_R	S	681	SRR15283959	23604	C	G	0,999087	2021-07-08	United States
S_950_N	S	950	SRR15283959	24410	G	A	0,999568	2021-07-08	United States
ORF3a_26_L	ORF3a	26	SRR15283959	25469	C	T	0,999033	2021-07-08	United States
ORF3a_104_S	ORF3a	104	SRR15283959	25702	C	T	0,997399	2021-07-08	United States
M_82_T	M	82	SRR15283959	26767	T	C	0,992817	2021-07-08	United States
ORF7a_82_A	ORF7a	82	SRR15283959	27638	T	C	0,99915	2021-07-08	United States
ORF7a_120_I	ORF7a	120	SRR15283959	27752	C	T	0,999745	2021-07-08	United States
ORF7b_40_I	ORF7b	40	SRR15283959	27874	C	T	0,559076	2021-07-08	United States
ORF8_118_NA	ORF8	118	SRR15283959	28247	A	-GATTTC	0,997093	2021-07-08	United States
N_63_G	N	63	SRR15283959	28461	A	G	0,999393	2021-07-08	United States
N_203_M	N	203	SRR15283959	28881	G	T	0,999556	2021-07-08	United States
N_208_S	N	208	SRR15283959	28895	G	T	0,998388	2021-07-08	United States
N_215_C	N	215	SRR15283959	28916	G	T	0,998962	2021-07-08	United States
N_377_Y	N	377	SRR15283959	29402	G	T	0,999525	2021-07-08	United States
ORF1ab_944_L	ORF1ab	944	SRR15283961	3096	C	T	0,998006	2021-07-09	United States
ORF1ab_1306_S	ORF1ab	1306	SRR15283961	4181	G	T	0,999235	2021-07-09	United States
ORF1ab_1312_I	ORF1ab	1312	SRR15283961	4201	G	T	0,997386	2021-07-09	United States
ORF1ab_2046_L	ORF1ab	2046	SRR15283961	6402	C	T	0,804569	2021-07-09	United States
ORF1ab_2287_S	ORF1ab	2287	SRR15283961	7124	C	T	0,999305	2021-07-09	United States
ORF1ab_2930_L	ORF1ab	2930	SRR15283961	9053	G	T	0,9977	2021-07-09	United States
ORF1ab_3255_I	ORF1ab	3255	SRR15283961	10029	C	T	0,175967	2021-07-09	United States
ORF1ab_3646_A	ORF1ab	3646	SRR15283961	11201	A	G	0,947603	2021-07-09	United States
ORF1ab_314_L	ORF1ab	314	SRR15283961	14408	C	T	0,339562	2021-07-09	United States
ORF1ab_662_S	ORF1ab	662	SRR15283961	15451	G	A	0,818087	2021-07-09	United States
ORF1ab_907_C	ORF1ab	907	SRR15283961	16188	G	T	0,998514	2021-07-09	United States
ORF1ab_1000_L	ORF1ab	1000	SRR15283961	16466	C	T	0,999795	2021-07-09	United States
ORF1ab_1257_V	ORF1ab	1257	SRR15283961	17236	A	G	0,997784	2021-07-09	United States
ORF1ab_1918_V	ORF1ab	1918	SRR15283961	19220	C	T	0,999282	2021-07-09	United States
S_19_R	S	19	SRR15283961	21618	C	G	0,771129	2021-07-09	United States
S_142_D	S	142	SRR15283961	21987	G	A	0,999542	2021-07-09	United States
S_156_NA	S	156	SRR15283961	22028	G	-AGTTCA	0,997851	2021-07-09	United States
S_452_R	S	452	SRR15283961	22917	T	G	0,999523	2021-07-09	United States
S_478_K	S	478	SRR15283961	22995	C	A	0,598572	2021-07-09	United States
S_614_G	S	614	SRR15283961	23403	A	G	0,99938	2021-07-09	United States
S_681_R	S	681	SRR15283961	23604	C	G	0,999251	2021-07-09	United States
S_950_N	S	950	SRR15283961	24410	G	A	0,999604	2021-07-09	United States
ORF3a_26_L	ORF3a	26	SRR15283961	25469	C	T	0,999614	2021-07-09	United States
ORF3a_104_S	ORF3a	104	SRR15283961	25702	C	T	0,997806	2021-07-09	United States
M_82_T	M	82	SRR15283961	26767	T	C	0,993316	2021-07-09	United States
ORF7a_82_A	ORF7a	82	SRR15283961	27638	T	C	0,999414	2021-07-09	United States
ORF7a_120_I	ORF7a	120	SRR15283961	27752	C	T	0,999887	2021-07-09	United States
ORF7b_40_I	ORF7b	40	SRR15283961	27874	C	T	0,724548	2021-07-09	United States
ORF8_118_NA	ORF8	118	SRR15283961	28247	A	-GATTTC	0,996881	2021-07-09	United States
N_63_G	N	63	SRR15283961	28461	A	G	0,999105	2021-07-09	United States
N_203_M	N	203	SRR15283961	28881	G	T	0,999356	2021-07-09	United States
N_208_S	N	208	SRR15283961	28895	G	T	0,993723	2021-07-09	United States
N_215_C	N	215	SRR15283961	28916	G	T	0,998439	2021-07-09	United States
N_377_Y	N	377	SRR15283961	29402	G	T	0,99949	2021-07-09	United States
ORF1ab_1306_S	ORF1ab	1306	SRR15283962	4181	G	T	0,998449	2021-07-08	United States
ORF1ab_2046_L	ORF1ab	2046	SRR15283962	6402	C	T	0,703781	2021-07-08	United States
ORF1ab_2287_S	ORF1ab	2287	SRR15283962	7124	C	T	0,998471	2021-07-08	United States
ORF1ab_2930_L	ORF1ab	2930	SRR15283962	9053	G	T	0,996665	2021-07-08	United States
ORF1ab_3255_I	ORF1ab	3255	SRR15283962	10029	C	T	0,192316	2021-07-08	United States
ORF1ab_3646_A	ORF1ab	3646	SRR15283962	11201	A	G	0,957689	2021-07-08	United States
ORF1ab_3731_V	ORF1ab	3731	SRR15283962	11456	A	G	0,995971	2021-07-08	United States
ORF1ab_314_L	ORF1ab	314	SRR15283962	14408	C	T	0,255091	2021-07-08	United States
ORF1ab_662_S	ORF1ab	662	SRR15283962	15451	G	A	0,767409	2021-07-08	United States
ORF1ab_1000_L	ORF1ab	1000	SRR15283962	16466	C	T	0,999127	2021-07-08	United States
ORF1ab_1918_V	ORF1ab	1918	SRR15283962	19220	C	T	0,998262	2021-07-08	United States
ORF1ab_2557_R	ORF1ab	2557	SRR15283962	21137	A	G	0,834433	2021-07-08	United States
S_19_R	S	19	SRR15283962	21618	C	G	0,794368	2021-07-08	United States
S_142_D	S	142	SRR15283962	21987	G	A	0,998867	2021-07-08	United States
S_156_NA	S	156	SRR15283962	22028	G	-AGTTCA	0,997204	2021-07-08	United States
S_452_R	S	452	SRR15283962	22917	T	G	0,99819	2021-07-08	United States
S_478_K	S	478	SRR15283962	22995	C	A	0,656514	2021-07-08	United States
S_614_G	S	614	SRR15283962	23403	A	G	0,99977	2021-07-08	United States
S_681_R	S	681	SRR15283962	23604	C	G	0,998922	2021-07-08	United States
S_950_N	S	950	SRR15283962	24410	G	A	0,999287	2021-07-08	United States
ORF3a_26_L	ORF3a	26	SRR15283962	25469	C	T	0,998655	2021-07-08	United States
ORF3a_112_A	ORF3a	112	SRR15283962	25727	T	C	0,994408	2021-07-08	United States
M_82_T	M	82	SRR15283962	26767	T	C	0,99121	2021-07-08	United States
ORF7a_82_A	ORF7a	82	SRR15283962	27638	T	C	0,999024	2021-07-08	United States
ORF7a_120_I	ORF7a	120	SRR15283962	27752	C	T	0,999355	2021-07-08	United States
ORF7b_40_I	ORF7b	40	SRR15283962	27874	C	T	0,683766	2021-07-08	United States
ORF8_118_NA	ORF8	118	SRR15283962	28247	A	-GATTTC	0,996595	2021-07-08	United States
N_63_G	N	63	SRR15283962	28461	A	G	0,998653	2021-07-08	United States
N_203_M	N	203	SRR15283962	28881	G	T	0,998771	2021-07-08	United States
N_215_C	N	215	SRR15283962	28916	G	T	0,996843	2021-07-08	United States
N_377_Y	N	377	SRR15283962	29402	G	T	0,998599	2021-07-08	United States
ORF1ab_309_L	ORF1ab	309	SRR15283963	1191	C	T	0,631724	2021-07-08	United States
ORF1ab_1306_S	ORF1ab	1306	SRR15283963	4181	G	T	0,0575876	2021-07-08	United States
ORF1ab_1640_L	ORF1ab	1640	SRR15283963	5184	C	T	0,713953	2021-07-08	United States
ORF1ab_2181_I	ORF1ab	2181	SRR15283963	6807	C	T	0,0677667	2021-07-08	United States
ORF1ab_2287_S	ORF1ab	2287	SRR15283963	7124	C	T	0,0791862	2021-07-08	United States
ORF1ab_3209_V	ORF1ab	3209	SRR15283963	9891	C	T	0,947836	2021-07-08	United States
ORF1ab_3718_A	ORF1ab	3718	SRR15283963	11418	T	C	0,93118	2021-07-08	United States
ORF1ab_314_L	ORF1ab	314	SRR15283963	14408	C	T	0,557697	2021-07-08	United States
ORF1ab_662_S	ORF1ab	662	SRR15283963	15451	G	A	0,831723	2021-07-08	United States
ORF1ab_1000_L	ORF1ab	1000	SRR15283963	16466	C	T	0,999202	2021-07-08	United States
ORF1ab_1570_L	ORF1ab	1570	SRR15283963	18176	C	T	0,931117	2021-07-08	United States
ORF1ab_1898_F	ORF1ab	1898	SRR15283963	19160	C	T	0,931079	2021-07-08	United States
ORF1ab_1918_V	ORF1ab	1918	SRR15283963	19220	C	T	0,0671024	2021-07-08	United States
S_19_R	S	19	SRR15283963	21618	C	G	0,795165	2021-07-08	United States
S_142_D	S	142	SRR15283963	21987	G	A	0,999259	2021-07-08	United States
S_156_NA	S	156	SRR15283963	22028	G	-AGTTCA	0,99726	2021-07-08	United States
S_452_R	S	452	SRR15283963	22917	T	G	0,998273	2021-07-08	United States
S_478_K	S	478	SRR15283963	22995	C	A	0,624757	2021-07-08	United States
S_614_G	S	614	SRR15283963	23403	A	G	0,99969	2021-07-08	United States
S_681_R	S	681	SRR15283963	23604	C	G	0,998226	2021-07-08	United States
S_950_N	S	950	SRR15283963	24410	G	A	0,999656	2021-07-08	United States
ORF3a_26_L	ORF3a	26	SRR15283963	25469	C	T	0,998522	2021-07-08	United States
M_82_T	M	82	SRR15283963	26767	T	C	0,991603	2021-07-08	United States
ORF7a_82_A	ORF7a	82	SRR15283963	27638	T	C	0,999681	2021-07-08	United States
ORF7a_116_F	ORF7a	116	SRR15283963	27739	C	T	0,934651	2021-07-08	United States
ORF7a_120_I	ORF7a	120	SRR15283963	27752	C	T	0,999124	2021-07-08	United States
ORF8_118_NA	ORF8	118	SRR15283963	28247	A	-GATTTC	0,996609	2021-07-08	United States
N_63_G	N	63	SRR15283963	28461	A	G	0,998458	2021-07-08	United States
N_203_M	N	203	SRR15283963	28881	G	T	0,998417	2021-07-08	United States
N_215_C	N	215	SRR15283963	28916	G	T	0,063975	2021-07-08	United States
N_377_Y	N	377	SRR15283963	29402	G	T	0,998063	2021-07-08	United States
ORF1ab_874_A	ORF1ab	874	SRR15283964	2886	T	C	0,997653	2021-07-08	United States
ORF1ab_1188_L	ORF1ab	1188	SRR15283964	3828	C	T	0,997847	2021-07-08	United States
ORF1ab_1795_Q	ORF1ab	1795	SRR15283964	5648	A	C	0,997918	2021-07-08	United States
ORF1ab_3674_NA	ORF1ab	3674	SRR15283964	11287	G	-TCTGGTTTT	0,994251	2021-07-08	United States
ORF1ab_314_L	ORF1ab	314	SRR15283964	14408	C	T	0,266906	2021-07-08	United States
ORF1ab_1264_D	ORF1ab	1264	SRR15283964	17259	G	T	0,987457	2021-07-08	United States
S_18_F	S	18	SRR15283964	21614	C	T	0,935702	2021-07-08	United States
S_20_N	S	20	SRR15283964	21621	C	A	0,861485	2021-07-08	United States
S_26_S	S	26	SRR15283964	21638	C	T	0,996884	2021-07-08	United States
S_138_Y	S	138	SRR15283964	21974	G	T	0,998714	2021-07-08	United States
S_190_S	S	190	SRR15283964	22132	G	T	0,998408	2021-07-08	United States
S_417_T	S	417	SRR15283964	22812	A	C	0,997615	2021-07-08	United States
S_484_K	S	484	SRR15283964	23012	G	A	0,970378	2021-07-08	United States
S_501_Y	S	501	SRR15283964	23063	A	T	0,998613	2021-07-08	United States
S_614_G	S	614	SRR15283964	23403	A	G	0,999874	2021-07-08	United States
S_639_C	S	639	SRR15283964	23477	G	T	0,996553	2021-07-08	United States
S_655_Y	S	655	SRR15283964	23525	C	T	0,996833	2021-07-08	United States
S_1027_I	S	1027	SRR15283964	24642	C	T	0,99771	2021-07-08	United States
S_1176_F	S	1176	SRR15283964	25088	G	T	0,997682	2021-07-08	United States
ORF3a_253_P	ORF3a	253	SRR15283964	26149	T	C	0,61899	2021-07-08	United States
ORF8_92_K	ORF8	92	SRR15283964	28167	G	A	0,846656	2021-07-08	United States
N_80_R	N	80	SRR15283964	28512	C	G	0,998111	2021-07-08	United States
N_202_C	N	202	SRR15283964	28877	A	T	0,997837	2021-07-08	United States
N_202_T	N	202	SRR15283964	28878	G	C	0,997988	2021-07-08	United States
N_203_K	N	203	SRR15283964	28881	G	A	0,99752	2021-07-08	United States
N_204_R	N	204	SRR15283964	28883	G	C	0,998212	2021-07-08	United States
ORF1ab_599_V	ORF1ab	599	SRR15283966	2061	C	T	0,99695	2021-07-08	United States
ORF1ab_671_T	ORF1ab	671	SRR15283966	2277	T	C	0,99712	2021-07-08	United States
ORF1ab_1306_S	ORF1ab	1306	SRR15283966	4181	G	T	0,998434	2021-07-08	United States
ORF1ab_2046_L	ORF1ab	2046	SRR15283966	6402	C	T	0,760634	2021-07-08	United States
ORF1ab_2287_S	ORF1ab	2287	SRR15283966	7124	C	T	0,998577	2021-07-08	United States
ORF1ab_2930_L	ORF1ab	2930	SRR15283966	9053	G	T	0,997079	2021-07-08	United States
ORF1ab_3255_I	ORF1ab	3255	SRR15283966	10029	C	T	0,173817	2021-07-08	United States
ORF1ab_3646_A	ORF1ab	3646	SRR15283966	11201	A	G	0,940135	2021-07-08	United States
ORF1ab_284_I	ORF1ab	284	SRR15283966	14318	C	T	0,99615	2021-07-08	United States
ORF1ab_314_L	ORF1ab	314	SRR15283966	14408	C	T	0,290808	2021-07-08	United States
ORF1ab_662_S	ORF1ab	662	SRR15283966	15451	G	A	0,798705	2021-07-08	United States
ORF1ab_1000_L	ORF1ab	1000	SRR15283966	16466	C	T	0,999239	2021-07-08	United States
ORF1ab_1918_V	ORF1ab	1918	SRR15283966	19220	C	T	0,99867	2021-07-08	United States
S_19_R	S	19	SRR15283966	21618	C	G	0,754919	2021-07-08	United States
S_95_I	S	95	SRR15283966	21846	C	T	0,997569	2021-07-08	United States
S_142_D	S	142	SRR15283966	21987	G	A	0,998095	2021-07-08	United States
S_156_NA	S	156	SRR15283966	22028	G	-AGTTCA	0,996635	2021-07-08	United States
S_452_R	S	452	SRR15283966	22917	T	G	0,999574	2021-07-08	United States
S_478_K	S	478	SRR15283966	22995	C	A	0,623592	2021-07-08	United States
S_614_G	S	614	SRR15283966	23403	A	G	0,999683	2021-07-08	United States
S_681_R	S	681	SRR15283966	23604	C	G	0,999164	2021-07-08	United States
S_950_N	S	950	SRR15283966	24410	G	A	0,999454	2021-07-08	United States
S_1104_L	S	1104	SRR15283966	24872	G	T	0,995555	2021-07-08	United States
ORF3a_26_L	ORF3a	26	SRR15283966	25469	C	T	0,998703	2021-07-08	United States
ORF3a_27_Y	ORF3a	27	SRR15283966	25471	G	T	0,18751	2021-07-08	United States
M_82_T	M	82	SRR15283966	26767	T	C	0,991535	2021-07-08	United States
ORF7a_82_A	ORF7a	82	SRR15283966	27638	T	C	0,998558	2021-07-08	United States
ORF7a_120_I	ORF7a	120	SRR15283966	27752	C	T	0,999154	2021-07-08	United States
ORF7b_40_I	ORF7b	40	SRR15283966	27874	C	T	0,661507	2021-07-08	United States
ORF8_118_NA	ORF8	118	SRR15283966	28247	A	-GATTTC	0,996683	2021-07-08	United States
N_63_G	N	63	SRR15283966	28461	A	G	0,998539	2021-07-08	United States
N_203_M	N	203	SRR15283966	28881	G	T	0,998181	2021-07-08	United States
N_215_C	N	215	SRR15283966	28916	G	T	0,996695	2021-07-08	United States
N_377_Y	N	377	SRR15283966	29402	G	T	0,999095	2021-07-08	United States
ORF10_30_L	ORF10	30	SRR15283966	29645	G	T	0,179922	2021-07-08	United States
ORF1ab_1306_S	ORF1ab	1306	SRR15283972	4181	G	T	0,998621	2021-07-09	United States
ORF1ab_2046_L	ORF1ab	2046	SRR15283972	6402	C	T	0,774708	2021-07-09	United States
ORF1ab_2287_S	ORF1ab	2287	SRR15283972	7124	C	T	0,998592	2021-07-09	United States
ORF1ab_2930_L	ORF1ab	2930	SRR15283972	9053	G	T	0,997211	2021-07-09	United States
ORF1ab_3255_I	ORF1ab	3255	SRR15283972	10029	C	T	0,151977	2021-07-09	United States
ORF1ab_3363_N	ORF1ab	3363	SRR15283972	10354	G	T	0,996455	2021-07-09	United States
ORF1ab_3646_A	ORF1ab	3646	SRR15283972	11201	A	G	0,948598	2021-07-09	United States
ORF1ab_314_L	ORF1ab	314	SRR15283972	14408	C	T	0,355672	2021-07-09	United States
ORF1ab_662_S	ORF1ab	662	SRR15283972	15451	G	A	0,82995	2021-07-09	United States
ORF1ab_1000_L	ORF1ab	1000	SRR15283972	16466	C	T	0,999292	2021-07-09	United States
ORF1ab_1257_V	ORF1ab	1257	SRR15283972	17236	A	G	0,99713	2021-07-09	United States
ORF1ab_1918_V	ORF1ab	1918	SRR15283972	19220	C	T	0,999127	2021-07-09	United States
S_19_R	S	19	SRR15283972	21618	C	G	0,750649	2021-07-09	United States
S_142_D	S	142	SRR15283972	21987	G	A	1	2021-07-09	United States
S_156_NA	S	156	SRR15283972	22028	G	-AGTTCA	0,998145	2021-07-09	United States
S_452_R	S	452	SRR15283972	22917	T	G	0,99696	2021-07-09	United States
S_478_K	S	478	SRR15283972	22995	C	A	0,598979	2021-07-09	United States
S_614_G	S	614	SRR15283972	23403	A	G	0,999574	2021-07-09	United States
S_681_R	S	681	SRR15283972	23604	C	G	0,99953	2021-07-09	United States
S_950_N	S	950	SRR15283972	24410	G	A	0,999541	2021-07-09	United States
ORF3a_26_L	ORF3a	26	SRR15283972	25469	C	T	0,999487	2021-07-09	United States
M_82_T	M	82	SRR15283972	26767	T	C	0,992278	2021-07-09	United States
ORF7a_82_A	ORF7a	82	SRR15283972	27638	T	C	0,998955	2021-07-09	United States
ORF7a_120_I	ORF7a	120	SRR15283972	27752	C	T	0,99949	2021-07-09	United States
ORF7b_40_I	ORF7b	40	SRR15283972	27874	C	T	0,732697	2021-07-09	United States
ORF8_118_NA	ORF8	118	SRR15283972	28247	A	-GATTTC	0,996903	2021-07-09	United States
N_63_G	N	63	SRR15283972	28461	A	G	0,999569	2021-07-09	United States
N_203_M	N	203	SRR15283972	28881	G	T	0,99942	2021-07-09	United States
N_215_C	N	215	SRR15283972	28916	G	T	0,998507	2021-07-09	United States
N_377_Y	N	377	SRR15283972	29402	G	T	0,999278	2021-07-09	United States
N_415_G	N	415	SRR15283972	29517	A	G	0,0747675	2021-07-09	United States
ORF1ab_265_I	ORF1ab	265	SRR15283973	1059	C	T	0,992152	2021-07-08	United States
ORF1ab_1034_F	ORF1ab	1034	SRR15283973	3365	C	T	0,995213	2021-07-08	United States
ORF1ab_1113_Y	ORF1ab	1113	SRR15283973	3602	C	T	0,988256	2021-07-08	United States
ORF1ab_2355_S	ORF1ab	2355	SRR15283973	7328	G	T	0,0727273	2021-07-08	United States
ORF1ab_3201_P	ORF1ab	3201	SRR15283973	9867	T	C	0,993974	2021-07-08	United States
ORF1ab_3674_NA	ORF1ab	3674	SRR15283973	11287	G	-TCTGGTTTT	0,991249	2021-07-08	United States
ORF1ab_314_L	ORF1ab	314	SRR15283973	14408	C	T	0,336023	2021-07-08	United States
ORF1ab_1011_H	ORF1ab	1011	SRR15283973	16500	A	C	0,991128	2021-07-08	United States
ORF1ab_2335_K	ORF1ab	2335	SRR15283973	20470	C	A	0,993503	2021-07-08	United States
S_3_NA	S	3	SRR15283973	21569	G	+T	0,0580848	2021-07-08	United States
S_5_F	S	5	SRR15283973	21575	C	T	0,997288	2021-07-08	United States
S_95_I	S	95	SRR15283973	21846	C	T	1	2021-07-08	United States
S_253_G	S	253	SRR15283973	22320	A	G	0,994555	2021-07-08	United States
S_484_K	S	484	SRR15283973	23012	G	A	0,953757	2021-07-08	United States
S_614_G	S	614	SRR15283973	23403	A	G	0,999049	2021-07-08	United States
S_701_V	S	701	SRR15283973	23664	C	T	0,989614	2021-07-08	United States
ORF3a_42_L	ORF3a	42	SRR15283973	25517	C	T	0,347186	2021-07-08	United States
ORF3a_57_H	ORF3a	57	SRR15283973	25563	G	T	0,978552	2021-07-08	United States
ORF7a_99_L	ORF7a	99	SRR15283973	27689	C	T	0,987331	2021-07-08	United States
ORF8_11_I	ORF8	11	SRR15283973	27925	C	T	0,985024	2021-07-08	United States
N_199_L	N	199	SRR15283973	28869	C	T	0,991505	2021-07-08	United States
N_234_I	N	234	SRR15283973	28975	G	A	0,99411	2021-07-08	United States
N_398_V	N	398	SRR15283973	29466	C	T	0,989604	2021-07-08	United States
ORF1ab_1306_S	ORF1ab	1306	SRR15283974	4181	G	T	0,998211	2021-07-08	United States
ORF1ab_2046_L	ORF1ab	2046	SRR15283974	6402	C	T	0,627826	2021-07-08	United States
ORF1ab_2287_S	ORF1ab	2287	SRR15283974	7124	C	T	0,999077	2021-07-08	United States
ORF1ab_2930_L	ORF1ab	2930	SRR15283974	9053	G	T	0,997591	2021-07-08	United States
ORF1ab_3255_I	ORF1ab	3255	SRR15283974	10029	C	T	0,215806	2021-07-08	United States
ORF1ab_3646_A	ORF1ab	3646	SRR15283974	11201	A	G	0,926461	2021-07-08	United States
ORF1ab_314_L	ORF1ab	314	SRR15283974	14408	C	T	0,249279	2021-07-08	United States
ORF1ab_662_S	ORF1ab	662	SRR15283974	15451	G	A	0,793138	2021-07-08	United States
ORF1ab_1000_L	ORF1ab	1000	SRR15283974	16466	C	T	0,998986	2021-07-08	United States
ORF1ab_1624_S	ORF1ab	1624	SRR15283974	18337	G	T	0,993366	2021-07-08	United States
ORF1ab_1918_V	ORF1ab	1918	SRR15283974	19220	C	T	0,998389	2021-07-08	United States
S_19_R	S	19	SRR15283974	21618	C	G	0,771414	2021-07-08	United States
S_112_L	S	112	SRR15283974	21897	C	T	0,997984	2021-07-08	United States
S_142_D	S	142	SRR15283974	21987	G	A	0,999056	2021-07-08	United States
S_156_NA	S	156	SRR15283974	22028	G	-AGTTCA	0,996838	2021-07-08	United States
S_452_R	S	452	SRR15283974	22917	T	G	0,999187	2021-07-08	United States
S_478_K	S	478	SRR15283974	22995	C	A	0,967265	2021-07-08	United States
S_479_S	S	479	SRR15283974	22997	C	T	0,961639	2021-07-08	United States
S_614_G	S	614	SRR15283974	23403	A	G	0,999669	2021-07-08	United States
S_681_R	S	681	SRR15283974	23604	C	G	0,998998	2021-07-08	United States
S_950_N	S	950	SRR15283974	24410	G	A	0,998925	2021-07-08	United States
ORF3a_26_L	ORF3a	26	SRR15283974	25469	C	T	0,998996	2021-07-08	United States
ORF3a_239_Q	ORF3a	239	SRR15283974	26107	G	C	0,703757	2021-07-08	United States
M_82_T	M	82	SRR15283974	26767	T	C	0,993518	2021-07-08	United States
ORF7a_82_A	ORF7a	82	SRR15283974	27638	T	C	0,999207	2021-07-08	United States
ORF7a_120_I	ORF7a	120	SRR15283974	27752	C	T	0,999209	2021-07-08	United States
ORF7b_40_I	ORF7b	40	SRR15283974	27874	C	T	0,669888	2021-07-08	United States
ORF8_118_NA	ORF8	118	SRR15283974	28247	A	-GATTTC	0,99548	2021-07-08	United States
N_63_G	N	63	SRR15283974	28461	A	G	0,998629	2021-07-08	United States
N_203_M	N	203	SRR15283974	28881	G	T	0,998821	2021-07-08	United States
N_215_C	N	215	SRR15283974	28916	G	T	0,997384	2021-07-08	United States
N_377_Y	N	377	SRR15283974	29402	G	T	0,999492	2021-07-08	United States
ORF1ab_1055_A	ORF1ab	1055	SRR15283975	3428	A	G	0,996664	2021-07-08	United States
ORF1ab_1538_I	ORF1ab	1538	SRR15283975	4878	C	T	0,996751	2021-07-08	United States
ORF1ab_2147_D	ORF1ab	2147	SRR15283975	6704	A	G	0,996153	2021-07-08	United States
ORF1ab_2148_R	ORF1ab	2148	SRR15283975	6708	A	G	0,996321	2021-07-08	United States
ORF1ab_2952_I	ORF1ab	2952	SRR15283975	9120	C	T	0,997857	2021-07-08	United States
ORF1ab_3255_I	ORF1ab	3255	SRR15283975	10029	C	T	0,236072	2021-07-08	United States
ORF1ab_3729_R	ORF1ab	3729	SRR15283975	11451	A	G	0,997186	2021-07-08	United States
ORF1ab_314_L	ORF1ab	314	SRR15283975	14408	C	T	0,310602	2021-07-08	United States
ORF1ab_1342_S	ORF1ab	1342	SRR15283975	17491	C	T	0,798878	2021-07-08	United States
ORF1ab_1414_S	ORF1ab	1414	SRR15283975	17707	C	T	0,996479	2021-07-08	United States
ORF1ab_2312_L	ORF1ab	2312	SRR15283975	20402	C	T	0,997448	2021-07-08	United States
S_95_I	S	95	SRR15283975	21846	C	T	0,999576	2021-07-08	United States
S_143_NA	S	143	SRR15283975	21990	T	+TAC	0,98781	2021-07-08	United States
S_346_K	S	346	SRR15283975	22599	G	A	0,998558	2021-07-08	United States
S_484_K	S	484	SRR15283975	23012	G	A	0,960548	2021-07-08	United States
S_501_Y	S	501	SRR15283975	23063	A	T	0,997635	2021-07-08	United States
S_614_G	S	614	SRR15283975	23403	A	G	0,999633	2021-07-08	United States
S_681_H	S	681	SRR15283975	23604	C	A	0,996943	2021-07-08	United States
S_939_F	S	939	SRR15283975	24378	C	T	0,991115	2021-07-08	United States
S_950_N	S	950	SRR15283975	24410	G	A	0,999634	2021-07-08	United States
ORF3a_57_H	ORF3a	57	SRR15283975	25563	G	T	0,997752	2021-07-08	United States
ORF3a_255_NA	ORF3a	255	SRR15283975	26157	T	-GTTA	0,991041	2021-07-08	United States
ORF3a_259_L	ORF3a	259	SRR15283975	26167	G	T	0,996192	2021-07-08	United States
ORF8_11_K	ORF8	11	SRR15283975	27925	C	A	0,994025	2021-07-08	United States
ORF8_38_S	ORF8	38	SRR15283975	28005	C	T	0,997807	2021-07-08	United States
ORF8_67_F	ORF8	67	SRR15283975	28093	C	T	0,997244	2021-07-08	United States
N_205_I	N	205	SRR15283975	28887	C	T	0,997699	2021-07-08	United States
N_379_I	N	379	SRR15283975	29409	C	T	0,9966	2021-07-08	United States
ORF1ab_1306_S	ORF1ab	1306	SRR15283978	4181	G	T	0,998695	2021-07-08	United States
ORF1ab_2046_L	ORF1ab	2046	SRR15283978	6402	C	T	0,750525	2021-07-08	United States
ORF1ab_2287_S	ORF1ab	2287	SRR15283978	7124	C	T	0,998623	2021-07-08	United States
ORF1ab_2930_L	ORF1ab	2930	SRR15283978	9053	G	T	0,996908	2021-07-08	United States
ORF1ab_3255_I	ORF1ab	3255	SRR15283978	10029	C	T	0,21725	2021-07-08	United States
ORF1ab_3646_A	ORF1ab	3646	SRR15283978	11201	A	G	0,943903	2021-07-08	United States
ORF1ab_314_L	ORF1ab	314	SRR15283978	14408	C	T	0,308412	2021-07-08	United States
ORF1ab_662_S	ORF1ab	662	SRR15283978	15451	G	A	0,803837	2021-07-08	United States
ORF1ab_1000_L	ORF1ab	1000	SRR15283978	16466	C	T	0,999189	2021-07-08	United States
ORF1ab_1918_V	ORF1ab	1918	SRR15283978	19220	C	T	0,99873	2021-07-08	United States
ORF1ab_2406_F	ORF1ab	2406	SRR15283978	20683	G	T	0,831557	2021-07-08	United States
ORF1ab_2635_H	ORF1ab	2635	SRR15283978	21372	G	T	0,993713	2021-07-08	United States
S_19_R	S	19	SRR15283978	21618	C	G	0,74758	2021-07-08	United States
S_95_I	S	95	SRR15283978	21846	C	T	0,99602	2021-07-08	United States
S_142_D	S	142	SRR15283978	21987	G	A	0,999278	2021-07-08	United States
S_156_NA	S	156	SRR15283978	22028	G	-AGTTCA	0,997947	2021-07-08	United States
S_452_R	S	452	SRR15283978	22917	T	G	0,999201	2021-07-08	United States
S_478_K	S	478	SRR15283978	22995	C	A	0,658453	2021-07-08	United States
S_614_G	S	614	SRR15283978	23403	A	G	0,999571	2021-07-08	United States
S_681_R	S	681	SRR15283978	23604	C	G	0,999401	2021-07-08	United States
S_740_I	S	740	SRR15283978	23782	G	T	0,994701	2021-07-08	United States
S_950_N	S	950	SRR15283978	24410	G	A	0,999256	2021-07-08	United States
ORF3a_26_L	ORF3a	26	SRR15283978	25469	C	T	0,999071	2021-07-08	United States
M_82_T	M	82	SRR15283978	26767	T	C	0,991563	2021-07-08	United States
ORF7a_71_I	ORF7a	71	SRR15283978	27604	G	A	0,995614	2021-07-08	United States
ORF7a_82_A	ORF7a	82	SRR15283978	27638	T	C	0,999257	2021-07-08	United States
ORF7a_120_I	ORF7a	120	SRR15283978	27752	C	T	0,999384	2021-07-08	United States
ORF7b_40_I	ORF7b	40	SRR15283978	27874	C	T	0,664828	2021-07-08	United States
ORF8_118_NA	ORF8	118	SRR15283978	28247	A	-GATTTC	0,996602	2021-07-08	United States
N_63_G	N	63	SRR15283978	28461	A	G	0,998294	2021-07-08	United States
N_203_M	N	203	SRR15283978	28881	G	T	0,998564	2021-07-08	United States
N_215_C	N	215	SRR15283978	28916	G	T	0,996543	2021-07-08	United States
N_377_Y	N	377	SRR15283978	29402	G	T	0,999201	2021-07-08	United States
ORF1ab_1001_I	ORF1ab	1001	SRR15283984	3267	C	T	0,996124	2021-07-09	United States
ORF1ab_1708_D	ORF1ab	1708	SRR15283984	5388	C	A	0,994505	2021-07-09	United States
ORF1ab_2230_T	ORF1ab	2230	SRR15283984	6954	T	C	0,997321	2021-07-09	United States
ORF1ab_2967_I	ORF1ab	2967	SRR15283984	9165	C	T	0,995498	2021-07-09	United States
ORF1ab_3674_NA	ORF1ab	3674	SRR15283984	11287	G	-TCTGGTTTT	0,99128	2021-07-09	United States
ORF1ab_3966_R	ORF1ab	3966	SRR15283984	12162	A	G	0,994408	2021-07-09	United States
ORF1ab_314_L	ORF1ab	314	SRR15283984	14408	C	T	0,20394	2021-07-09	United States
ORF1ab_1383_R	ORF1ab	1383	SRR15283984	17615	A	G	0,994925	2021-07-09	United States
ORF1ab_2143_V	ORF1ab	2143	SRR15283984	19895	C	T	0,99617	2021-07-09	United States
ORF1ab_2557_R	ORF1ab	2557	SRR15283984	21137	A	G	0,636671	2021-07-09	United States
S_68_NA	S	68	SRR15283984	21764	A	-TACATG	0,991482	2021-07-09	United States
S_143_NA	S	143	SRR15283984	21990	T	-TTA	0,982428	2021-07-09	United States
S_501_Y	S	501	SRR15283984	23063	A	T	0,993296	2021-07-09	United States
S_570_D	S	570	SRR15283984	23271	C	A	0,88341	2021-07-09	United States
S_614_G	S	614	SRR15283984	23403	A	G	0,999879	2021-07-09	United States
S_681_H	S	681	SRR15283984	23604	C	A	0,994784	2021-07-09	United States
S_716_I	S	716	SRR15283984	23709	C	T	0,996274	2021-07-09	United States
S_859_I	S	859	SRR15283984	24138	C	T	0,122558	2021-07-09	United States
S_982_A	S	982	SRR15283984	24506	T	G	0,992516	2021-07-09	United States
S_1118_H	S	1118	SRR15283984	24914	G	C	0,995325	2021-07-09	United States
S_1191_N	S	1191	SRR15283984	25135	G	T	0,990958	2021-07-09	United States
ORF8_27_*	ORF8	27	SRR15283984	27972	C	T	0,994674	2021-07-09	United States
ORF8_52_I	ORF8	52	SRR15283984	28048	G	T	0,995069	2021-07-09	United States
ORF8_73_C	ORF8	73	SRR15283984	28111	A	G	0,944095	2021-07-09	United States
N_1_L	N	1	SRR15283984	28274	A	T	0,0888889	2021-07-09	United States
N_3_H	N	3	SRR15283984	28280	G	C	0,996549	2021-07-09	United States
N_3_V	N	3	SRR15283984	28281	A	T	0,996349	2021-07-09	United States
N_3_E	N	3	SRR15283984	28282	T	A	0,996466	2021-07-09	United States
N_203_K	N	203	SRR15283984	28881	G	A	0,99658	2021-07-09	United States
N_204_R	N	204	SRR15283984	28883	G	C	0,996619	2021-07-09	United States
N_235_F	N	235	SRR15283984	28977	C	T	0,996932	2021-07-09	United States
ORF1ab_1306_S	ORF1ab	1306	SRR15283985	4181	G	T	0,99825	2021-07-08	United States
ORF1ab_2046_L	ORF1ab	2046	SRR15283985	6402	C	T	0,682243	2021-07-08	United States
ORF1ab_2287_S	ORF1ab	2287	SRR15283985	7124	C	T	0,998861	2021-07-08	United States
ORF1ab_2554_V	ORF1ab	2554	SRR15283985	7926	C	T	0,995711	2021-07-08	United States
ORF1ab_2930_L	ORF1ab	2930	SRR15283985	9053	G	T	0,996094	2021-07-08	United States
ORF1ab_3255_I	ORF1ab	3255	SRR15283985	10029	C	T	0,186493	2021-07-08	United States
ORF1ab_3646_A	ORF1ab	3646	SRR15283985	11201	A	G	0,944829	2021-07-08	United States
ORF1ab_183_V	ORF1ab	183	SRR15283985	14014	T	G	0,997063	2021-07-08	United States
ORF1ab_314_L	ORF1ab	314	SRR15283985	14408	C	T	0,272768	2021-07-08	United States
ORF1ab_662_S	ORF1ab	662	SRR15283985	15451	G	A	0,816585	2021-07-08	United States
ORF1ab_1000_L	ORF1ab	1000	SRR15283985	16466	C	T	0,999494	2021-07-08	United States
ORF1ab_1918_V	ORF1ab	1918	SRR15283985	19220	C	T	0,998003	2021-07-08	United States
S_19_R	S	19	SRR15283985	21618	C	G	0,795614	2021-07-08	United States
S_142_D	S	142	SRR15283985	21987	G	A	0,998515	2021-07-08	United States
S_156_NA	S	156	SRR15283985	22028	G	-AGTTCA	0,99577	2021-07-08	United States
S_452_R	S	452	SRR15283985	22917	T	G	0,997961	2021-07-08	United States
S_478_K	S	478	SRR15283985	22995	C	A	0,720648	2021-07-08	United States
S_614_G	S	614	SRR15283985	23403	A	G	0,999875	2021-07-08	United States
S_681_R	S	681	SRR15283985	23604	C	G	0,998992	2021-07-08	United States
S_950_N	S	950	SRR15283985	24410	G	A	0,999387	2021-07-08	United States
ORF3a_26_L	ORF3a	26	SRR15283985	25469	C	T	0,99883	2021-07-08	United States
M_82_T	M	82	SRR15283985	26767	T	C	0,99023	2021-07-08	United States
ORF7a_82_A	ORF7a	82	SRR15283985	27638	T	C	0,997307	2021-07-08	United States
ORF7a_120_I	ORF7a	120	SRR15283985	27752	C	T	0,999659	2021-07-08	United States
ORF7b_40_I	ORF7b	40	SRR15283985	27874	C	T	0,662386	2021-07-08	United States
ORF8_118_NA	ORF8	118	SRR15283985	28247	A	-GATTTC	0,996883	2021-07-08	United States
N_63_G	N	63	SRR15283985	28461	A	G	0,997989	2021-07-08	United States
N_203_M	N	203	SRR15283985	28881	G	T	0,998353	2021-07-08	United States
N_215_C	N	215	SRR15283985	28916	G	T	0,99724	2021-07-08	United States
N_377_Y	N	377	SRR15283985	29402	G	T	0,998368	2021-07-08	United States
ORF1ab_1306_S	ORF1ab	1306	SRR15283986	4181	G	T	0,992095	2021-07-08	United States
ORF1ab_2046_L	ORF1ab	2046	SRR15283986	6402	C	T	0,835118	2021-07-08	United States
ORF1ab_2287_S	ORF1ab	2287	SRR15283986	7124	C	T	0,996406	2021-07-08	United States
ORF1ab_2930_L	ORF1ab	2930	SRR15283986	9053	G	T	0,989765	2021-07-08	United States
ORF1ab_3255_I	ORF1ab	3255	SRR15283986	10029	C	T	0,144987	2021-07-08	United States
ORF1ab_3646_A	ORF1ab	3646	SRR15283986	11201	A	G	0,951347	2021-07-08	United States
ORF1ab_314_L	ORF1ab	314	SRR15283986	14408	C	T	0,28237	2021-07-08	United States
ORF1ab_662_S	ORF1ab	662	SRR15283986	15451	G	A	0,823594	2021-07-08	United States
ORF1ab_1000_L	ORF1ab	1000	SRR15283986	16466	C	T	0,996933	2021-07-08	United States
ORF1ab_1257_V	ORF1ab	1257	SRR15283986	17236	A	G	0,993244	2021-07-08	United States
ORF1ab_1918_V	ORF1ab	1918	SRR15283986	19220	C	T	0,995303	2021-07-08	United States
S_19_R	S	19	SRR15283986	21618	C	G	0,781344	2021-07-08	United States
S_142_D	S	142	SRR15283986	21987	G	A	0,995302	2021-07-08	United States
S_156_NA	S	156	SRR15283986	22028	G	-AGTTCA	0,994917	2021-07-08	United States
S_452_R	S	452	SRR15283986	22917	T	G	0,989685	2021-07-08	United States
S_478_K	S	478	SRR15283986	22995	C	A	0,647017	2021-07-08	United States
S_614_G	S	614	SRR15283986	23403	A	G	0,999345	2021-07-08	United States
S_681_R	S	681	SRR15283986	23604	C	G	0,996035	2021-07-08	United States
S_950_N	S	950	SRR15283986	24410	G	A	0,996336	2021-07-08	United States
ORF3a_26_L	ORF3a	26	SRR15283986	25469	C	T	0,993251	2021-07-08	United States
M_82_T	M	82	SRR15283986	26767	T	C	0,98226	2021-07-08	United States
ORF7a_82_A	ORF7a	82	SRR15283986	27638	T	C	0,997475	2021-07-08	United States
ORF7a_120_I	ORF7a	120	SRR15283986	27752	C	T	0,998615	2021-07-08	United States
ORF7b_40_I	ORF7b	40	SRR15283986	27874	C	T	0,669206	2021-07-08	United States
ORF8_118_NA	ORF8	118	SRR15283986	28247	A	-GATTTC	0,99386	2021-07-08	United States
N_63_G	N	63	SRR15283986	28461	A	G	0,995814	2021-07-08	United States
N_203_M	N	203	SRR15283986	28881	G	T	0,996138	2021-07-08	United States
N_215_C	N	215	SRR15283986	28916	G	T	0,99333	2021-07-08	United States
N_377_Y	N	377	SRR15283986	29402	G	T	0,99573	2021-07-08	United States
ORF1ab_261_N	ORF1ab	261	SRR15283987	1048	G	T	0,997957	2021-07-08	United States
ORF1ab_1306_S	ORF1ab	1306	SRR15283987	4181	G	T	0,999033	2021-07-08	United States
ORF1ab_2046_L	ORF1ab	2046	SRR15283987	6402	C	T	0,609639	2021-07-08	United States
ORF1ab_2287_S	ORF1ab	2287	SRR15283987	7124	C	T	0,999149	2021-07-08	United States
ORF1ab_2930_L	ORF1ab	2930	SRR15283987	9053	G	T	0,995706	2021-07-08	United States
ORF1ab_3255_I	ORF1ab	3255	SRR15283987	10029	C	T	0,154409	2021-07-08	United States
ORF1ab_3646_A	ORF1ab	3646	SRR15283987	11201	A	G	0,95199	2021-07-08	United States
ORF1ab_314_L	ORF1ab	314	SRR15283987	14408	C	T	0,151265	2021-07-08	United States
ORF1ab_662_S	ORF1ab	662	SRR15283987	15451	G	A	0,788478	2021-07-08	United States
ORF1ab_1000_L	ORF1ab	1000	SRR15283987	16466	C	T	0,998721	2021-07-08	United States
ORF1ab_1397_I	ORF1ab	1397	SRR15283987	17658	G	T	0,996586	2021-07-08	United States
ORF1ab_1918_V	ORF1ab	1918	SRR15283987	19220	C	T	0,999084	2021-07-08	United States
S_19_R	S	19	SRR15283987	21618	C	G	0,775376	2021-07-08	United States
S_142_D	S	142	SRR15283987	21987	G	A	1	2021-07-08	United States
S_156_NA	S	156	SRR15283987	22028	G	-AGTTCA	0,99812	2021-07-08	United States
S_452_R	S	452	SRR15283987	22917	T	G	0,999491	2021-07-08	United States
S_478_K	S	478	SRR15283987	22995	C	A	0,736018	2021-07-08	United States
S_614_G	S	614	SRR15283987	23403	A	G	0,99949	2021-07-08	United States
S_681_R	S	681	SRR15283987	23604	C	G	0,999826	2021-07-08	United States
S_950_N	S	950	SRR15283987	24410	G	A	0,999668	2021-07-08	United States
ORF3a_25_L	ORF3a	25	SRR15283987	25466	C	T	0,308814	2021-07-08	United States
ORF3a_26_L	ORF3a	26	SRR15283987	25469	C	T	0,99948	2021-07-08	United States
ORF3a_238_Y	ORF3a	238	SRR15283987	26104	G	T	0,998665	2021-07-08	United States
M_82_T	M	82	SRR15283987	26767	T	C	0,991918	2021-07-08	United States
ORF7a_82_A	ORF7a	82	SRR15283987	27638	T	C	0,99963	2021-07-08	United States
ORF7a_120_I	ORF7a	120	SRR15283987	27752	C	T	0,999747	2021-07-08	United States
ORF7b_40_I	ORF7b	40	SRR15283987	27874	C	T	0,652633	2021-07-08	United States
ORF8_118_NA	ORF8	118	SRR15283987	28247	A	-GATTTC	0,996337	2021-07-08	United States
N_63_G	N	63	SRR15283987	28461	A	G	0,999741	2021-07-08	United States
N_203_M	N	203	SRR15283987	28881	G	T	0,999537	2021-07-08	United States
N_215_C	N	215	SRR15283987	28916	G	T	0,998855	2021-07-08	United States
N_377_Y	N	377	SRR15283987	29402	G	T	0,999424	2021-07-08	United States
ORF1ab_1001_I	ORF1ab	1001	SRR15283988	3267	C	T	0,997753	2021-07-09	United States
ORF1ab_1708_D	ORF1ab	1708	SRR15283988	5388	C	A	0,998081	2021-07-09	United States
ORF1ab_2230_T	ORF1ab	2230	SRR15283988	6954	T	C	0,997101	2021-07-09	United States
ORF1ab_3674_NA	ORF1ab	3674	SRR15283988	11287	G	-TCTGGTTTT	0,996653	2021-07-09	United States
ORF1ab_4031_I	ORF1ab	4031	SRR15283988	12357	C	T	0,998044	2021-07-09	United States
ORF1ab_4275_N	ORF1ab	4275	SRR15283988	13088	G	A	0,996865	2021-07-09	United States
ORF1ab_314_L	ORF1ab	314	SRR15283988	14408	C	T	0,422415	2021-07-09	United States
ORF1ab_1383_R	ORF1ab	1383	SRR15283988	17615	A	G	0,996452	2021-07-09	United States
S_68_NA	S	68	SRR15283988	21764	A	-TACATG	0,983684	2021-07-09	United States
S_143_NA	S	143	SRR15283988	21990	T	-TTA	0,990819	2021-07-09	United States
S_181_A	S	181	SRR15283988	22104	G	C	0,998386	2021-07-09	United States
S_501_Y	S	501	SRR15283988	23063	A	T	0,999024	2021-07-09	United States
S_570_D	S	570	SRR15283988	23271	C	A	0,583773	2021-07-09	United States
S_614_G	S	614	SRR15283988	23403	A	G	0,999864	2021-07-09	United States
S_681_H	S	681	SRR15283988	23604	C	A	0,998684	2021-07-09	United States
S_716_I	S	716	SRR15283988	23709	C	T	0,997382	2021-07-09	United States
S_982_A	S	982	SRR15283988	24506	T	G	0,997135	2021-07-09	United States
S_1118_H	S	1118	SRR15283988	24914	G	C	0,997547	2021-07-09	United States
M_70_L	M	70	SRR15283988	26730	G	C	0,175367	2021-07-09	United States
M_87_F	M	87	SRR15283988	26781	C	T	0,998602	2021-07-09	United States
ORF8_27_*	ORF8	27	SRR15283988	27972	C	T	0,998499	2021-07-09	United States
ORF8_52_I	ORF8	52	SRR15283988	28048	G	T	0,998359	2021-07-09	United States
ORF8_73_C	ORF8	73	SRR15283988	28111	A	G	0,874259	2021-07-09	United States
N_1_L	N	1	SRR15283988	28274	A	T	0,508475	2021-07-09	United States
N_3_H	N	3	SRR15283988	28280	G	C	0,997554	2021-07-09	United States
N_3_V	N	3	SRR15283988	28281	A	T	0,997338	2021-07-09	United States
N_3_E	N	3	SRR15283988	28282	T	A	0,997464	2021-07-09	United States
N_142_S	N	142	SRR15283988	28697	C	T	0,997066	2021-07-09	United States
N_203_K	N	203	SRR15283988	28881	G	A	0,99669	2021-07-09	United States
N_204_R	N	204	SRR15283988	28883	G	C	0,996923	2021-07-09	United States
N_235_F	N	235	SRR15283988	28977	C	T	0,998	2021-07-09	United States
ORF1ab_669_N	ORF1ab	669	SRR15283992	2272	G	C	0,9959	2021-07-08	United States
ORF1ab_1306_S	ORF1ab	1306	SRR15283992	4181	G	T	1	2021-07-08	United States
ORF1ab_2046_L	ORF1ab	2046	SRR15283992	6402	C	T	0,802833	2021-07-08	United States
ORF1ab_2287_S	ORF1ab	2287	SRR15283992	7124	C	T	0,999622	2021-07-08	United States
ORF1ab_2930_L	ORF1ab	2930	SRR15283992	9053	G	T	0,995857	2021-07-08	United States
ORF1ab_3255_I	ORF1ab	3255	SRR15283992	10029	C	T	0,164359	2021-07-08	United States
ORF1ab_3646_A	ORF1ab	3646	SRR15283992	11201	A	G	0,94497	2021-07-08	United States
ORF1ab_314_L	ORF1ab	314	SRR15283992	14408	C	T	0,346034	2021-07-08	United States
ORF1ab_662_S	ORF1ab	662	SRR15283992	15451	G	A	0,828286	2021-07-08	United States
ORF1ab_1000_L	ORF1ab	1000	SRR15283992	16466	C	T	0,998904	2021-07-08	United States
ORF1ab_1034_I	ORF1ab	1034	SRR15283992	16568	C	T	0,283167	2021-07-08	United States
ORF1ab_1918_V	ORF1ab	1918	SRR15283992	19220	C	T	0,998466	2021-07-08	United States
S_19_R	S	19	SRR15283992	21618	C	G	0,809137	2021-07-08	United States
S_142_D	S	142	SRR15283992	21987	G	A	1	2021-07-08	United States
S_156_NA	S	156	SRR15283992	22028	G	-AGTTCA	0,99605	2021-07-08	United States
S_258_L	S	258	SRR15283992	22335	G	T	0,997396	2021-07-08	United States
S_417_N	S	417	SRR15283992	22813	G	T	0,993939	2021-07-08	United States
S_452_R	S	452	SRR15283992	22917	T	G	0,998979	2021-07-08	United States
S_478_K	S	478	SRR15283992	22995	C	A	0,623711	2021-07-08	United States
S_614_G	S	614	SRR15283992	23403	A	G	1	2021-07-08	United States
S_681_R	S	681	SRR15283992	23604	C	G	0,99878	2021-07-08	United States
S_950_N	S	950	SRR15283992	24410	G	A	0,999683	2021-07-08	United States
ORF3a_26_L	ORF3a	26	SRR15283992	25469	C	T	0,999528	2021-07-08	United States
ORF3a_53_F	ORF3a	53	SRR15283992	25549	C	T	0,909007	2021-07-08	United States
M_29_F	M	29	SRR15283992	26607	C	T	0,98807	2021-07-08	United States
M_82_T	M	82	SRR15283992	26767	T	C	0,993101	2021-07-08	United States
ORF7a_82_A	ORF7a	82	SRR15283992	27638	T	C	1	2021-07-08	United States
ORF7a_120_I	ORF7a	120	SRR15283992	27752	C	T	0,999663	2021-07-08	United States
ORF7b_40_I	ORF7b	40	SRR15283992	27874	C	T	0,744986	2021-07-08	United States
ORF8_118_NA	ORF8	118	SRR15283992	28247	A	-GATTTC	0,996398	2021-07-08	United States
N_63_G	N	63	SRR15283992	28461	A	G	0,999139	2021-07-08	United States
N_203_M	N	203	SRR15283992	28881	G	T	0,999325	2021-07-08	United States
N_215_C	N	215	SRR15283992	28916	G	T	0,998676	2021-07-08	United States
N_377_Y	N	377	SRR15283992	29402	G	T	0,999831	2021-07-08	United States
ORF1ab_1306_S	ORF1ab	1306	SRR15283993	4181	G	T	0,998524	2021-07-09	United States
ORF1ab_2046_L	ORF1ab	2046	SRR15283993	6402	C	T	0,733026	2021-07-09	United States
ORF1ab_2287_S	ORF1ab	2287	SRR15283993	7124	C	T	1	2021-07-09	United States
ORF1ab_2930_L	ORF1ab	2930	SRR15283993	9053	G	T	0,998387	2021-07-09	United States
ORF1ab_3255_I	ORF1ab	3255	SRR15283993	10029	C	T	0,229305	2021-07-09	United States
ORF1ab_3646_A	ORF1ab	3646	SRR15283993	11201	A	G	0,921783	2021-07-09	United States
ORF1ab_314_L	ORF1ab	314	SRR15283993	14408	C	T	0,278595	2021-07-09	United States
ORF1ab_662_S	ORF1ab	662	SRR15283993	15451	G	A	0,794666	2021-07-09	United States
ORF1ab_1000_L	ORF1ab	1000	SRR15283993	16466	C	T	0,999631	2021-07-09	United States
ORF1ab_1257_V	ORF1ab	1257	SRR15283993	17236	A	G	0,996293	2021-07-09	United States
ORF1ab_1918_V	ORF1ab	1918	SRR15283993	19220	C	T	0,99938	2021-07-09	United States
S_19_R	S	19	SRR15283993	21618	C	G	0,790119	2021-07-09	United States
S_142_D	S	142	SRR15283993	21987	G	A	0,998447	2021-07-09	United States
S_156_NA	S	156	SRR15283993	22028	G	-AGTTCA	0,99689	2021-07-09	United States
S_452_R	S	452	SRR15283993	22917	T	G	1	2021-07-09	United States
S_478_K	S	478	SRR15283993	22995	C	A	0,793061	2021-07-09	United States
S_614_G	S	614	SRR15283993	23403	A	G	0,998981	2021-07-09	United States
S_681_R	S	681	SRR15283993	23604	C	G	0,998996	2021-07-09	United States
S_950_N	S	950	SRR15283993	24410	G	A	0,999362	2021-07-09	United States
ORF3a_26_L	ORF3a	26	SRR15283993	25469	C	T	0,998815	2021-07-09	United States
ORF3a_68_I	ORF3a	68	SRR15283993	25595	G	T	0,0770207	2021-07-09	United States
ORF3a_104_S	ORF3a	104	SRR15283993	25702	C	T	0,997028	2021-07-09	United States
M_82_T	M	82	SRR15283993	26767	T	C	0,993893	2021-07-09	United States
ORF7a_82_A	ORF7a	82	SRR15283993	27638	T	C	0,998869	2021-07-09	United States
ORF7a_120_I	ORF7a	120	SRR15283993	27752	C	T	1	2021-07-09	United States
ORF7b_40_I	ORF7b	40	SRR15283993	27874	C	T	0,6614	2021-07-09	United States
ORF8_118_NA	ORF8	118	SRR15283993	28247	A	-GATTTC	0,996648	2021-07-09	United States
N_63_G	N	63	SRR15283993	28461	A	G	0,997712	2021-07-09	United States
N_203_M	N	203	SRR15283993	28881	G	T	0,999356	2021-07-09	United States
N_208_S	N	208	SRR15283993	28895	G	T	0,993548	2021-07-09	United States
N_215_C	N	215	SRR15283993	28916	G	T	0,998088	2021-07-09	United States
N_377_Y	N	377	SRR15283993	29402	G	T	0,999487	2021-07-09	United States
ORF1ab_1306_S	ORF1ab	1306	SRR15283998	4181	G	T	0,998358	2021-07-08	United States
ORF1ab_2046_L	ORF1ab	2046	SRR15283998	6402	C	T	0,570385	2021-07-08	United States
ORF1ab_2287_S	ORF1ab	2287	SRR15283998	7124	C	T	0,998517	2021-07-08	United States
ORF1ab_2930_L	ORF1ab	2930	SRR15283998	9053	G	T	0,997886	2021-07-08	United States
ORF1ab_3255_I	ORF1ab	3255	SRR15283998	10029	C	T	0,199396	2021-07-08	United States
ORF1ab_3646_A	ORF1ab	3646	SRR15283998	11201	A	G	0,973584	2021-07-08	United States
ORF1ab_314_L	ORF1ab	314	SRR15283998	14408	C	T	0,233639	2021-07-08	United States
ORF1ab_662_S	ORF1ab	662	SRR15283998	15451	G	A	0,763131	2021-07-08	United States
ORF1ab_1000_L	ORF1ab	1000	SRR15283998	16466	C	T	0,999399	2021-07-08	United States
ORF1ab_1257_V	ORF1ab	1257	SRR15283998	17236	A	G	0,996114	2021-07-08	United States
ORF1ab_1918_V	ORF1ab	1918	SRR15283998	19220	C	T	0,998421	2021-07-08	United States
S_19_R	S	19	SRR15283998	21618	C	G	0,771698	2021-07-08	United States
S_142_D	S	142	SRR15283998	21987	G	A	0,998842	2021-07-08	United States
S_156_NA	S	156	SRR15283998	22028	G	-AGTTCA	0,996728	2021-07-08	United States
S_452_R	S	452	SRR15283998	22917	T	G	0,999089	2021-07-08	United States
S_478_K	S	478	SRR15283998	22995	C	A	0,745441	2021-07-08	United States
S_614_G	S	614	SRR15283998	23403	A	G	0,999894	2021-07-08	United States
S_681_R	S	681	SRR15283998	23604	C	G	0,99899	2021-07-08	United States
S_950_N	S	950	SRR15283998	24410	G	A	0,999465	2021-07-08	United States
ORF3a_26_L	ORF3a	26	SRR15283998	25469	C	T	0,998533	2021-07-08	United States
ORF3a_104_S	ORF3a	104	SRR15283998	25702	C	T	0,994178	2021-07-08	United States
M_82_T	M	82	SRR15283998	26767	T	C	0,991383	2021-07-08	United States
ORF7a_82_A	ORF7a	82	SRR15283998	27638	T	C	0,99886	2021-07-08	United States
ORF7a_120_I	ORF7a	120	SRR15283998	27752	C	T	0,999353	2021-07-08	United States
ORF7b_40_I	ORF7b	40	SRR15283998	27874	C	T	0,695777	2021-07-08	United States
ORF8_118_NA	ORF8	118	SRR15283998	28247	A	-GATTTC	0,998205	2021-07-08	United States
ORF1ab_1306_S	ORF1ab	1306	SRR15284000	4181	G	T	0,997497	2021-07-08	United States
ORF1ab_2046_L	ORF1ab	2046	SRR15284000	6402	C	T	0,0947042	2021-07-08	United States
ORF1ab_2287_S	ORF1ab	2287	SRR15284000	7124	C	T	0,998608	2021-07-08	United States
ORF1ab_2930_L	ORF1ab	2930	SRR15284000	9053	G	T	0,995615	2021-07-08	United States
ORF1ab_3000_I	ORF1ab	3000	SRR15284000	9264	C	T	0,064	2021-07-08	United States
ORF1ab_3255_I	ORF1ab	3255	SRR15284000	10029	C	T	0,333694	2021-07-08	United States
ORF1ab_3646_A	ORF1ab	3646	SRR15284000	11201	A	G	0,968078	2021-07-08	United States
ORF1ab_314_L	ORF1ab	314	SRR15284000	14408	C	T	0,244666	2021-07-08	United States
ORF1ab_662_S	ORF1ab	662	SRR15284000	15451	G	A	0,68219	2021-07-08	United States
ORF1ab_1000_L	ORF1ab	1000	SRR15284000	16466	C	T	0,998989	2021-07-08	United States
ORF1ab_1257_V	ORF1ab	1257	SRR15284000	17236	A	G	0,997835	2021-07-08	United States
ORF1ab_1918_V	ORF1ab	1918	SRR15284000	19220	C	T	0,996812	2021-07-08	United States
S_19_R	S	19	SRR15284000	21618	C	G	0,830768	2021-07-08	United States
S_142_D	S	142	SRR15284000	21987	G	A	0,99494	2021-07-08	United States
S_156_NA	S	156	SRR15284000	22028	G	-AGTTCA	0,992362	2021-07-08	United States
S_452_R	S	452	SRR15284000	22917	T	G	0,998449	2021-07-08	United States
S_478_K	S	478	SRR15284000	22995	C	A	0,931455	2021-07-08	United States
S_614_G	S	614	SRR15284000	23403	A	G	0,999784	2021-07-08	United States
S_681_R	S	681	SRR15284000	23604	C	G	0,998718	2021-07-08	United States
S_950_N	S	950	SRR15284000	24410	G	A	0,999307	2021-07-08	United States
ORF3a_26_L	ORF3a	26	SRR15284000	25469	C	T	0,995965	2021-07-08	United States
ORF3a_104_S	ORF3a	104	SRR15284000	25702	C	T	0,99066	2021-07-08	United States
M_82_T	M	82	SRR15284000	26767	T	C	0,989987	2021-07-08	United States
ORF7a_82_A	ORF7a	82	SRR15284000	27638	T	C	0,975983	2021-07-08	United States
ORF7a_120_I	ORF7a	120	SRR15284000	27752	C	T	0,990909	2021-07-08	United States
ORF7b_40_I	ORF7b	40	SRR15284000	27874	C	T	0,343996	2021-07-08	United States
ORF8_118_NA	ORF8	118	SRR15284000	28247	A	-GATTTC	0,996237	2021-07-08	United States
N_63_G	N	63	SRR15284000	28461	A	G	0,99813	2021-07-08	United States
N_203_M	N	203	SRR15284000	28881	G	T	0,998687	2021-07-08	United States
N_208_S	N	208	SRR15284000	28895	G	T	0,996377	2021-07-08	United States
N_215_C	N	215	SRR15284000	28916	G	T	0,998002	2021-07-08	United States
N_377_Y	N	377	SRR15284000	29402	G	T	0,998112	2021-07-08	United States
ORF1ab_1306_S	ORF1ab	1306	SRR15284003	4181	G	T	0,997035	2021-07-08	United States
ORF1ab_2046_L	ORF1ab	2046	SRR15284003	6402	C	T	0,668194	2021-07-08	United States
ORF1ab_2125_Y	ORF1ab	2125	SRR15284003	6638	C	T	0,990622	2021-07-08	United States
ORF1ab_2287_S	ORF1ab	2287	SRR15284003	7124	C	T	0,998331	2021-07-08	United States
ORF1ab_2554_V	ORF1ab	2554	SRR15284003	7926	C	T	0,997602	2021-07-08	United States
ORF1ab_2930_L	ORF1ab	2930	SRR15284003	9053	G	T	0,993173	2021-07-08	United States
ORF1ab_3255_I	ORF1ab	3255	SRR15284003	10029	C	T	0,176634	2021-07-08	United States
ORF1ab_3646_A	ORF1ab	3646	SRR15284003	11201	A	G	0,964567	2021-07-08	United States
ORF1ab_183_V	ORF1ab	183	SRR15284003	14014	T	G	0,997316	2021-07-08	United States
ORF1ab_314_L	ORF1ab	314	SRR15284003	14408	C	T	0,253658	2021-07-08	United States
ORF1ab_662_S	ORF1ab	662	SRR15284003	15451	G	A	0,776768	2021-07-08	United States
ORF1ab_1000_L	ORF1ab	1000	SRR15284003	16466	C	T	0,998538	2021-07-08	United States
ORF1ab_1087_Y	ORF1ab	1087	SRR15284003	16726	C	T	0,996709	2021-07-08	United States
ORF1ab_1918_V	ORF1ab	1918	SRR15284003	19220	C	T	0,997591	2021-07-08	United States
S_19_R	S	19	SRR15284003	21618	C	G	0,7912	2021-07-08	United States
S_142_D	S	142	SRR15284003	21987	G	A	0,99771	2021-07-08	United States
S_156_NA	S	156	SRR15284003	22028	G	-AGTTCA	0,994751	2021-07-08	United States
S_452_R	S	452	SRR15284003	22917	T	G	0,998626	2021-07-08	United States
S_478_K	S	478	SRR15284003	22995	C	A	0,641245	2021-07-08	United States
S_614_G	S	614	SRR15284003	23403	A	G	0,999737	2021-07-08	United States
S_681_R	S	681	SRR15284003	23604	C	G	0,997987	2021-07-08	United States
S_950_N	S	950	SRR15284003	24410	G	A	0,999439	2021-07-08	United States
ORF3a_26_L	ORF3a	26	SRR15284003	25469	C	T	0,998541	2021-07-08	United States
M_82_T	M	82	SRR15284003	26767	T	C	0,992075	2021-07-08	United States
ORF7a_82_A	ORF7a	82	SRR15284003	27638	T	C	0,99904	2021-07-08	United States
ORF7a_120_I	ORF7a	120	SRR15284003	27752	C	T	0,999642	2021-07-08	United States
ORF7b_40_I	ORF7b	40	SRR15284003	27874	C	T	0,651389	2021-07-08	United States
ORF8_60_F	ORF8	60	SRR15284003	28073	G	T	0,550908	2021-07-08	United States
ORF8_118_NA	ORF8	118	SRR15284003	28247	A	-GATTTC	0,988935	2021-07-08	United States
N_63_G	N	63	SRR15284003	28461	A	G	0,998918	2021-07-08	United States
N_203_M	N	203	SRR15284003	28881	G	T	0,999221	2021-07-08	United States
N_215_C	N	215	SRR15284003	28916	G	T	0,998635	2021-07-08	United States
N_377_Y	N	377	SRR15284003	29402	G	T	0,998859	2021-07-08	United States
ORF1ab_1306_S	ORF1ab	1306	SRR15284004	4181	G	T	0,986671	2021-07-08	United States
ORF1ab_1397_V	ORF1ab	1397	SRR15284004	4455	C	T	0,975073	2021-07-08	United States
ORF1ab_2046_L	ORF1ab	2046	SRR15284004	6402	C	T	0,594988	2021-07-08	United States
ORF1ab_2287_S	ORF1ab	2287	SRR15284004	7124	C	T	0,990702	2021-07-08	United States
ORF1ab_2855_V	ORF1ab	2855	SRR15284004	8829	C	T	0,989186	2021-07-08	United States
ORF1ab_2930_L	ORF1ab	2930	SRR15284004	9053	G	T	0,982229	2021-07-08	United States
ORF1ab_3255_I	ORF1ab	3255	SRR15284004	10029	C	T	0,194178	2021-07-08	United States
ORF1ab_3603_NA	ORF1ab	3603	SRR15284004	11074	C	+T	0,0704537	2021-07-08	United States
ORF1ab_3606_NA	ORF1ab	3606	SRR15284004	11082	T	-G	0,114149	2021-07-08	United States
ORF1ab_3606_F	ORF1ab	3606	SRR15284004	11083	G	T	0,983603	2021-07-08	United States
ORF1ab_3646_A	ORF1ab	3646	SRR15284004	11201	A	G	0,950294	2021-07-08	United States
ORF1ab_314_L	ORF1ab	314	SRR15284004	14408	C	T	0,17166	2021-07-08	United States
ORF1ab_662_S	ORF1ab	662	SRR15284004	15451	G	A	0,734896	2021-07-08	United States
ORF1ab_1000_L	ORF1ab	1000	SRR15284004	16466	C	T	0,99416	2021-07-08	United States
ORF1ab_1847_S	ORF1ab	1847	SRR15284004	19006	G	T	0,984241	2021-07-08	United States
ORF1ab_1918_V	ORF1ab	1918	SRR15284004	19220	C	T	0,991796	2021-07-08	United States
S_19_R	S	19	SRR15284004	21618	C	G	0,714919	2021-07-08	United States
S_95_I	S	95	SRR15284004	21846	C	T	0,984929	2021-07-08	United States
S_142_D	S	142	SRR15284004	21987	G	A	0,998257	2021-07-08	United States
S_156_NA	S	156	SRR15284004	22028	G	-AGTTCA	0,995647	2021-07-08	United States
S_452_R	S	452	SRR15284004	22917	T	G	0,999088	2021-07-08	United States
S_478_K	S	478	SRR15284004	22995	C	A	0,750669	2021-07-08	United States
S_614_G	S	614	SRR15284004	23403	A	G	1	2021-07-08	United States
S_681_R	S	681	SRR15284004	23604	C	G	0,999144	2021-07-08	United States
S_950_N	S	950	SRR15284004	24410	G	A	0,998592	2021-07-08	United States
ORF3a_26_L	ORF3a	26	SRR15284004	25469	C	T	0,998347	2021-07-08	United States
M_82_T	M	82	SRR15284004	26767	T	C	0,990361	2021-07-08	United States
ORF7a_45_L	ORF7a	45	SRR15284004	27527	C	T	0,98389	2021-07-08	United States
ORF7a_82_A	ORF7a	82	SRR15284004	27638	T	C	0,997923	2021-07-08	United States
ORF7a_120_I	ORF7a	120	SRR15284004	27752	C	T	0,998178	2021-07-08	United States
ORF7b_40_I	ORF7b	40	SRR15284004	27874	C	T	0,592851	2021-07-08	United States
ORF8_118_NA	ORF8	118	SRR15284004	28247	A	-GATTTC	0,992325	2021-07-08	United States
N_63_G	N	63	SRR15284004	28461	A	G	0,998578	2021-07-08	United States
ORF1ab_1306_S	ORF1ab	1306	SRR15284005	4181	G	T	0,997462	2021-07-08	United States
ORF1ab_1567_I	ORF1ab	1567	SRR15284005	4965	C	T	0,995049	2021-07-08	United States
ORF1ab_2046_L	ORF1ab	2046	SRR15284005	6402	C	T	0,532186	2021-07-08	United States
ORF1ab_2125_Y	ORF1ab	2125	SRR15284005	6638	C	T	0,987438	2021-07-08	United States
ORF1ab_2287_S	ORF1ab	2287	SRR15284005	7124	C	T	0,998559	2021-07-08	United States
ORF1ab_2554_V	ORF1ab	2554	SRR15284005	7926	C	T	0,99188	2021-07-08	United States
ORF1ab_2930_L	ORF1ab	2930	SRR15284005	9053	G	T	0,994222	2021-07-08	United States
ORF1ab_3255_I	ORF1ab	3255	SRR15284005	10029	C	T	0,182068	2021-07-08	United States
ORF1ab_3646_A	ORF1ab	3646	SRR15284005	11201	A	G	0,973051	2021-07-08	United States
ORF1ab_183_V	ORF1ab	183	SRR15284005	14014	T	G	0,997394	2021-07-08	United States
ORF1ab_314_L	ORF1ab	314	SRR15284005	14408	C	T	0,246623	2021-07-08	United States
ORF1ab_662_S	ORF1ab	662	SRR15284005	15451	G	A	0,759673	2021-07-08	United States
ORF1ab_1000_L	ORF1ab	1000	SRR15284005	16466	C	T	0,998926	2021-07-08	United States
ORF1ab_1918_V	ORF1ab	1918	SRR15284005	19220	C	T	0,998113	2021-07-08	United States
S_19_R	S	19	SRR15284005	21618	C	G	0,79891	2021-07-08	United States
S_142_D	S	142	SRR15284005	21987	G	A	0,998098	2021-07-08	United States
S_156_NA	S	156	SRR15284005	22028	G	-AGTTCA	0,995995	2021-07-08	United States
S_452_R	S	452	SRR15284005	22917	T	G	0,998369	2021-07-08	United States
S_478_K	S	478	SRR15284005	22995	C	A	0,789242	2021-07-08	United States
S_614_G	S	614	SRR15284005	23403	A	G	0,999764	2021-07-08	United States
S_681_R	S	681	SRR15284005	23604	C	G	0,998629	2021-07-08	United States
S_950_N	S	950	SRR15284005	24410	G	A	0,999457	2021-07-08	United States
ORF3a_26_L	ORF3a	26	SRR15284005	25469	C	T	0,997946	2021-07-08	United States
M_82_T	M	82	SRR15284005	26767	T	C	0,990672	2021-07-08	United States
ORF7a_82_A	ORF7a	82	SRR15284005	27638	T	C	0,996779	2021-07-08	United States
ORF7a_120_I	ORF7a	120	SRR15284005	27752	C	T	0,998748	2021-07-08	United States
ORF7b_40_I	ORF7b	40	SRR15284005	27874	C	T	0,698345	2021-07-08	United States
ORF8_118_NA	ORF8	118	SRR15284005	28247	A	-GATTTC	0,996671	2021-07-08	United States
N_63_G	N	63	SRR15284005	28461	A	G	0,998898	2021-07-08	United States
N_203_M	N	203	SRR15284005	28881	G	T	0,998754	2021-07-08	United States
N_215_C	N	215	SRR15284005	28916	G	T	0,998221	2021-07-08	United States
N_377_Y	N	377	SRR15284005	29402	G	T	0,998693	2021-07-08	United States
N_415_G	N	415	SRR15284005	29517	A	G	0,0594191	2021-07-08	United States
ORF1ab_1306_S	ORF1ab	1306	SRR15284006	4181	G	T	0,99771	2021-07-08	United States
ORF1ab_2046_L	ORF1ab	2046	SRR15284006	6402	C	T	0,793088	2021-07-08	United States
ORF1ab_2287_S	ORF1ab	2287	SRR15284006	7124	C	T	0,998155	2021-07-08	United States
ORF1ab_2554_V	ORF1ab	2554	SRR15284006	7926	C	T	0,997361	2021-07-08	United States
ORF1ab_2930_L	ORF1ab	2930	SRR15284006	9053	G	T	0,993582	2021-07-08	United States
ORF1ab_3255_I	ORF1ab	3255	SRR15284006	10029	C	T	0,162978	2021-07-08	United States
ORF1ab_3646_A	ORF1ab	3646	SRR15284006	11201	A	G	0,96437	2021-07-08	United States
ORF1ab_183_V	ORF1ab	183	SRR15284006	14014	T	G	0,996086	2021-07-08	United States
ORF1ab_314_L	ORF1ab	314	SRR15284006	14408	C	T	0,317721	2021-07-08	United States
ORF1ab_662_S	ORF1ab	662	SRR15284006	15451	G	A	0,773913	2021-07-08	United States
ORF1ab_801_Y	ORF1ab	801	SRR15284006	15868	C	T	0,995856	2021-07-08	United States
ORF1ab_1000_L	ORF1ab	1000	SRR15284006	16466	C	T	0,997885	2021-07-08	United States
ORF1ab_1918_V	ORF1ab	1918	SRR15284006	19220	C	T	0,998227	2021-07-08	United States
S_19_R	S	19	SRR15284006	21618	C	G	0,753813	2021-07-08	United States
S_67_V	S	67	SRR15284006	21762	C	T	0,0951524	2021-07-08	United States
S_142_D	S	142	SRR15284006	21987	G	A	0,998119	2021-07-08	United States
S_156_NA	S	156	SRR15284006	22028	G	-AGTTCA	0,996536	2021-07-08	United States
S_452_R	S	452	SRR15284006	22917	T	G	0,997782	2021-07-08	United States
S_478_K	S	478	SRR15284006	22995	C	A	0,567679	2021-07-08	United States
S_614_G	S	614	SRR15284006	23403	A	G	0,999659	2021-07-08	United States
S_681_R	S	681	SRR15284006	23604	C	G	0,998752	2021-07-08	United States
S_950_N	S	950	SRR15284006	24410	G	A	0,998397	2021-07-08	United States
ORF3a_26_L	ORF3a	26	SRR15284006	25469	C	T	0,997954	2021-07-08	United States
M_82_T	M	82	SRR15284006	26767	T	C	0,990392	2021-07-08	United States
ORF7a_82_A	ORF7a	82	SRR15284006	27638	T	C	0,999053	2021-07-08	United States
ORF7a_120_I	ORF7a	120	SRR15284006	27752	C	T	0,999244	2021-07-08	United States
ORF7b_40_I	ORF7b	40	SRR15284006	27874	C	T	0,731607	2021-07-08	United States
ORF8_118_NA	ORF8	118	SRR15284006	28247	A	-GATTTC	0,995302	2021-07-08	United States
N_63_G	N	63	SRR15284006	28461	A	G	0,99865	2021-07-08	United States
N_203_M	N	203	SRR15284006	28881	G	T	0,998597	2021-07-08	United States
N_215_C	N	215	SRR15284006	28916	G	T	0,997992	2021-07-08	United States
N_377_Y	N	377	SRR15284006	29402	G	T	0,998302	2021-07-08	United States
ORF1ab_1306_S	ORF1ab	1306	SRR15284007	4181	G	T	0,998107	2021-07-08	United States
ORF1ab_1397_V	ORF1ab	1397	SRR15284007	4455	C	T	0,997765	2021-07-08	United States
ORF1ab_2046_L	ORF1ab	2046	SRR15284007	6402	C	T	0,824809	2021-07-08	United States
ORF1ab_2287_S	ORF1ab	2287	SRR15284007	7124	C	T	0,998499	2021-07-08	United States
ORF1ab_2855_V	ORF1ab	2855	SRR15284007	8829	C	T	0,997393	2021-07-08	United States
ORF1ab_2930_L	ORF1ab	2930	SRR15284007	9053	G	T	0,997019	2021-07-08	United States
ORF1ab_3255_I	ORF1ab	3255	SRR15284007	10029	C	T	0,14292	2021-07-08	United States
ORF1ab_3603_NA	ORF1ab	3603	SRR15284007	11074	C	+T	0,0737247	2021-07-08	United States
ORF1ab_3606_NA	ORF1ab	3606	SRR15284007	11082	T	-G	0,113364	2021-07-08	United States
ORF1ab_3606_F	ORF1ab	3606	SRR15284007	11083	G	T	0,996399	2021-07-08	United States
ORF1ab_3646_A	ORF1ab	3646	SRR15284007	11201	A	G	0,967587	2021-07-08	United States
ORF1ab_314_L	ORF1ab	314	SRR15284007	14408	C	T	0,343425	2021-07-08	United States
ORF1ab_662_S	ORF1ab	662	SRR15284007	15451	G	A	0,789008	2021-07-08	United States
ORF1ab_1000_L	ORF1ab	1000	SRR15284007	16466	C	T	0,999329	2021-07-08	United States
ORF1ab_1847_S	ORF1ab	1847	SRR15284007	19006	G	T	0,997228	2021-07-08	United States
ORF1ab_1918_V	ORF1ab	1918	SRR15284007	19220	C	T	0,998711	2021-07-08	United States
S_19_R	S	19	SRR15284007	21618	C	G	0,761281	2021-07-08	United States
S_95_I	S	95	SRR15284007	21846	C	T	0,997406	2021-07-08	United States
S_142_D	S	142	SRR15284007	21987	G	A	0,999566	2021-07-08	United States
S_156_NA	S	156	SRR15284007	22028	G	-AGTTCA	0,997628	2021-07-08	United States
S_452_R	S	452	SRR15284007	22917	T	G	0,999122	2021-07-08	United States
S_478_K	S	478	SRR15284007	22995	C	A	0,542842	2021-07-08	United States
S_614_G	S	614	SRR15284007	23403	A	G	0,999599	2021-07-08	United States
S_681_R	S	681	SRR15284007	23604	C	G	0,999652	2021-07-08	United States
S_950_N	S	950	SRR15284007	24410	G	A	0,999482	2021-07-08	United States
ORF3a_26_L	ORF3a	26	SRR15284007	25469	C	T	0,999571	2021-07-08	United States
M_82_T	M	82	SRR15284007	26767	T	C	0,992069	2021-07-08	United States
ORF7a_82_A	ORF7a	82	SRR15284007	27638	T	C	0,99958	2021-07-08	United States
ORF7a_120_I	ORF7a	120	SRR15284007	27752	C	T	0,999768	2021-07-08	United States
ORF7b_40_I	ORF7b	40	SRR15284007	27874	C	T	0,779329	2021-07-08	United States
ORF8_118_NA	ORF8	118	SRR15284007	28247	A	-GATTTC	0,997112	2021-07-08	United States
N_63_G	N	63	SRR15284007	28461	A	G	0,999302	2021-07-08	United States
N_203_M	N	203	SRR15284007	28881	G	T	0,99925	2021-07-08	United States
N_215_C	N	215	SRR15284007	28916	G	T	0,998324	2021-07-08	United States
N_377_Y	N	377	SRR15284007	29402	G	T	0,998999	2021-07-08	United States
N_415_G	N	415	SRR15284007	29517	A	G	0,411854	2021-07-08	United States
ORF1ab_1306_S	ORF1ab	1306	SRR15284008	4181	G	T	0,990572	2021-07-08	United States
ORF1ab_2046_L	ORF1ab	2046	SRR15284008	6402	C	T	0,706519	2021-07-08	United States
ORF1ab_2287_S	ORF1ab	2287	SRR15284008	7124	C	T	0,995424	2021-07-08	United States
ORF1ab_2930_L	ORF1ab	2930	SRR15284008	9053	G	T	0,979836	2021-07-08	United States
ORF1ab_3255_I	ORF1ab	3255	SRR15284008	10029	C	T	0,162131	2021-07-08	United States
ORF1ab_3646_A	ORF1ab	3646	SRR15284008	11201	A	G	0,967012	2021-07-08	United States
ORF1ab_314_L	ORF1ab	314	SRR15284008	14408	C	T	0,288104	2021-07-08	United States
ORF1ab_662_S	ORF1ab	662	SRR15284008	15451	G	A	0,779833	2021-07-08	United States
ORF1ab_1000_L	ORF1ab	1000	SRR15284008	16466	C	T	0,999383	2021-07-08	United States
ORF1ab_1257_V	ORF1ab	1257	SRR15284008	17236	A	G	0,992742	2021-07-08	United States
ORF1ab_1918_V	ORF1ab	1918	SRR15284008	19220	C	T	0,994626	2021-07-08	United States
S_19_R	S	19	SRR15284008	21618	C	G	0,756564	2021-07-08	United States
S_142_D	S	142	SRR15284008	21987	G	A	0,999364	2021-07-08	United States
S_156_NA	S	156	SRR15284008	22028	G	-AGTTCA	0,996065	2021-07-08	United States
S_452_R	S	452	SRR15284008	22917	T	G	0,99922	2021-07-08	United States
S_478_K	S	478	SRR15284008	22995	C	A	0,683692	2021-07-08	United States
S_614_G	S	614	SRR15284008	23403	A	G	0,999612	2021-07-08	United States
S_681_R	S	681	SRR15284008	23604	C	G	0,999364	2021-07-08	United States
S_950_N	S	950	SRR15284008	24410	G	A	0,999277	2021-07-08	United States
ORF3a_26_L	ORF3a	26	SRR15284008	25469	C	T	0,999248	2021-07-08	United States
ORF3a_104_S	ORF3a	104	SRR15284008	25702	C	T	0,992513	2021-07-08	United States
M_3_H	M	3	SRR15284008	26529	G	C	0,0683578	2021-07-08	United States
M_82_T	M	82	SRR15284008	26767	T	C	0,991993	2021-07-08	United States
ORF7a_82_A	ORF7a	82	SRR15284008	27638	T	C	0,999176	2021-07-08	United States
ORF7a_120_I	ORF7a	120	SRR15284008	27752	C	T	0,999202	2021-07-08	United States
ORF7b_40_I	ORF7b	40	SRR15284008	27874	C	T	0,697632	2021-07-08	United States
ORF8_118_NA	ORF8	118	SRR15284008	28247	A	-GATTTC	0,996053	2021-07-08	United States
N_63_G	N	63	SRR15284008	28461	A	G	0,999332	2021-07-08	United States
N_203_M	N	203	SRR15284008	28881	G	T	0,999395	2021-07-08	United States
N_208_S	N	208	SRR15284008	28895	G	T	0,992073	2021-07-08	United States
N_215_C	N	215	SRR15284008	28916	G	T	0,995473	2021-07-08	United States
N_377_Y	N	377	SRR15284008	29402	G	T	0,999331	2021-07-08	United States
ORF1ab_1306_S	ORF1ab	1306	SRR15284012	4181	G	T	0,997626	2021-07-08	United States
ORF1ab_2046_L	ORF1ab	2046	SRR15284012	6402	C	T	0,374061	2021-07-08	United States
ORF1ab_2125_Y	ORF1ab	2125	SRR15284012	6638	C	T	0,98152	2021-07-08	United States
ORF1ab_2287_S	ORF1ab	2287	SRR15284012	7124	C	T	0,998713	2021-07-08	United States
ORF1ab_2554_V	ORF1ab	2554	SRR15284012	7926	C	T	0,993123	2021-07-08	United States
ORF1ab_2930_L	ORF1ab	2930	SRR15284012	9053	G	T	0,993527	2021-07-08	United States
ORF1ab_3255_I	ORF1ab	3255	SRR15284012	10029	C	T	0,207551	2021-07-08	United States
ORF1ab_3646_A	ORF1ab	3646	SRR15284012	11201	A	G	0,951364	2021-07-08	United States
ORF1ab_183_V	ORF1ab	183	SRR15284012	14014	T	G	0,997269	2021-07-08	United States
ORF1ab_314_L	ORF1ab	314	SRR15284012	14408	C	T	0,108156	2021-07-08	United States
ORF1ab_662_S	ORF1ab	662	SRR15284012	15451	G	A	0,671163	2021-07-08	United States
ORF1ab_1000_L	ORF1ab	1000	SRR15284012	16466	C	T	0,99841	2021-07-08	United States
ORF1ab_1087_Y	ORF1ab	1087	SRR15284012	16726	C	T	0,996786	2021-07-08	United States
ORF1ab_1290_I	ORF1ab	1290	SRR15284012	17336	C	T	0,152655	2021-07-08	United States
ORF1ab_1918_V	ORF1ab	1918	SRR15284012	19220	C	T	0,997584	2021-07-08	United States
ORF1ab_2591_I	ORF1ab	2591	SRR15284012	21238	G	A	0,165549	2021-07-08	United States
S_19_R	S	19	SRR15284012	21618	C	G	0,867061	2021-07-08	United States
S_142_D	S	142	SRR15284012	21987	G	A	0,996817	2021-07-08	United States
S_156_NA	S	156	SRR15284012	22028	G	-AGTTCA	0,991222	2021-07-08	United States
S_452_R	S	452	SRR15284012	22917	T	G	0,998177	2021-07-08	United States
S_478_K	S	478	SRR15284012	22995	C	A	0,867071	2021-07-08	United States
S_614_G	S	614	SRR15284012	23403	A	G	0,999739	2021-07-08	United States
S_681_R	S	681	SRR15284012	23604	C	G	0,998605	2021-07-08	United States
S_950_N	S	950	SRR15284012	24410	G	A	0,999527	2021-07-08	United States
ORF3a_26_L	ORF3a	26	SRR15284012	25469	C	T	0,998244	2021-07-08	United States
M_82_T	M	82	SRR15284012	26767	T	C	0,992228	2021-07-08	United States
ORF7a_82_A	ORF7a	82	SRR15284012	27638	T	C	0,999523	2021-07-08	United States
ORF7a_120_I	ORF7a	120	SRR15284012	27752	C	T	0,99959	2021-07-08	United States
ORF7b_40_I	ORF7b	40	SRR15284012	27874	C	T	0,336927	2021-07-08	United States
ORF8_60_F	ORF8	60	SRR15284012	28073	G	T	0,640177	2021-07-08	United States
ORF8_118_NA	ORF8	118	SRR15284012	28247	A	-GATTTC	0,99179	2021-07-08	United States
N_63_G	N	63	SRR15284012	28461	A	G	0,999212	2021-07-08	United States
N_203_M	N	203	SRR15284012	28881	G	T	0,999427	2021-07-08	United States
N_215_C	N	215	SRR15284012	28916	G	T	0,998984	2021-07-08	United States
ORF1ab_1640_L	ORF1ab	1640	SRR15284013	5184	C	T	0,937334	2021-07-08	United States
ORF1ab_2739_S	ORF1ab	2739	SRR15284013	8480	C	T	0,0813402	2021-07-08	United States
ORF1ab_3209_V	ORF1ab	3209	SRR15284013	9891	C	T	0,998162	2021-07-08	United States
ORF1ab_3718_A	ORF1ab	3718	SRR15284013	11418	T	C	0,998599	2021-07-08	United States
ORF1ab_3750_I	ORF1ab	3750	SRR15284013	11514	C	T	0,987307	2021-07-08	United States
ORF1ab_4261_S	ORF1ab	4261	SRR15284013	13046	C	T	0,527759	2021-07-08	United States
ORF1ab_314_L	ORF1ab	314	SRR15284013	14408	C	T	0,275287	2021-07-08	United States
ORF1ab_662_S	ORF1ab	662	SRR15284013	15451	G	A	0,800253	2021-07-08	United States
ORF1ab_1000_L	ORF1ab	1000	SRR15284013	16466	C	T	0,999335	2021-07-08	United States
S_19_R	S	19	SRR15284013	21618	C	G	0,779216	2021-07-08	United States
S_142_D	S	142	SRR15284013	21987	G	A	0,998952	2021-07-08	United States
S_156_NA	S	156	SRR15284013	22028	G	-AGTTCA	0,995784	2021-07-08	United States
S_222_V	S	222	SRR15284013	22227	C	T	0,996418	2021-07-08	United States
S_452_R	S	452	SRR15284013	22917	T	G	0,998875	2021-07-08	United States
S_478_K	S	478	SRR15284013	22995	C	A	0,718259	2021-07-08	United States
S_614_G	S	614	SRR15284013	23403	A	G	0,999918	2021-07-08	United States
S_681_R	S	681	SRR15284013	23604	C	G	0,999063	2021-07-08	United States
S_950_N	S	950	SRR15284013	24410	G	A	0,999497	2021-07-08	United States
S_1074_S	S	1074	SRR15284013	24783	A	G	0,995653	2021-07-08	United States
S_1264_L	S	1264	SRR15284013	25352	G	T	0,988723	2021-07-08	United States
ORF3a_26_L	ORF3a	26	SRR15284013	25469	C	T	0,998448	2021-07-08	United States
M_82_T	M	82	SRR15284013	26767	T	C	0,991592	2021-07-08	United States
ORF6_48_N	ORF6	48	SRR15284013	27345	A	T	0,99501	2021-07-08	United States
ORF7a_82_A	ORF7a	82	SRR15284013	27638	T	C	0,99847	2021-07-08	United States
ORF7a_120_I	ORF7a	120	SRR15284013	27752	C	T	0,998996	2021-07-08	United States
ORF8_118_NA	ORF8	118	SRR15284013	28247	A	-GATTTC	0,996467	2021-07-08	United States
N_63_G	N	63	SRR15284013	28461	A	G	0,998206	2021-07-08	United States
N_203_M	N	203	SRR15284013	28881	G	T	0,998632	2021-07-08	United States
N_377_Y	N	377	SRR15284013	29402	G	T	0,99853	2021-07-08	United States
ORF1ab_1228_G	ORF1ab	1228	SRR15284015	3948	A	G	0,996168	2021-07-09	United States
ORF1ab_1306_S	ORF1ab	1306	SRR15284015	4181	G	T	0,998759	2021-07-09	United States
ORF1ab_2046_L	ORF1ab	2046	SRR15284015	6402	C	T	0,781515	2021-07-09	United States
ORF1ab_2287_S	ORF1ab	2287	SRR15284015	7124	C	T	0,999055	2021-07-09	United States
ORF1ab_2930_L	ORF1ab	2930	SRR15284015	9053	G	T	0,996929	2021-07-09	United States
ORF1ab_3255_I	ORF1ab	3255	SRR15284015	10029	C	T	0,185586	2021-07-09	United States
ORF1ab_3646_A	ORF1ab	3646	SRR15284015	11201	A	G	0,94804	2021-07-09	United States
ORF1ab_3766_F	ORF1ab	3766	SRR15284015	11562	G	T	0,919274	2021-07-09	United States
ORF1ab_314_L	ORF1ab	314	SRR15284015	14408	C	T	0,322383	2021-07-09	United States
ORF1ab_662_S	ORF1ab	662	SRR15284015	15451	G	A	0,8151	2021-07-09	United States
ORF1ab_1000_L	ORF1ab	1000	SRR15284015	16466	C	T	0,999099	2021-07-09	United States
ORF1ab_1918_V	ORF1ab	1918	SRR15284015	19220	C	T	0,998572	2021-07-09	United States
S_19_R	S	19	SRR15284015	21618	C	G	0,791806	2021-07-09	United States
S_142_D	S	142	SRR15284015	21987	G	A	1	2021-07-09	United States
S_156_NA	S	156	SRR15284015	22028	G	-AGTTCA	0,998479	2021-07-09	United States
S_452_R	S	452	SRR15284015	22917	T	G	0,998981	2021-07-09	United States
S_478_K	S	478	SRR15284015	22995	C	A	0,656173	2021-07-09	United States
S_614_G	S	614	SRR15284015	23403	A	G	0,999855	2021-07-09	United States
S_681_R	S	681	SRR15284015	23604	C	G	0,998902	2021-07-09	United States
S_950_N	S	950	SRR15284015	24410	G	A	0,999719	2021-07-09	United States
ORF3a_26_L	ORF3a	26	SRR15284015	25469	C	T	0,999421	2021-07-09	United States
ORF3a_239_Q	ORF3a	239	SRR15284015	26107	G	C	0,588192	2021-07-09	United States
M_82_T	M	82	SRR15284015	26767	T	C	0,991608	2021-07-09	United States
ORF7a_54_NA	ORF7a	54	SRR15284015	27554	T	-TGCACTGACTTGCTTTAGCACTCAATTTGCTTTTGCTTGTCCTG	0,928737	2021-07-09	United States
ORF7a_82_A	ORF7a	82	SRR15284015	27638	T	C	0,999109	2021-07-09	United States
ORF7a_120_I	ORF7a	120	SRR15284015	27752	C	T	0,999145	2021-07-09	United States
ORF7b_40_I	ORF7b	40	SRR15284015	27874	C	T	0,759169	2021-07-09	United States
ORF8_118_NA	ORF8	118	SRR15284015	28247	A	-GATTTC	0,996724	2021-07-09	United States
N_63_G	N	63	SRR15284015	28461	A	G	0,998664	2021-07-09	United States
N_203_M	N	203	SRR15284015	28881	G	T	0,999371	2021-07-09	United States
N_215_C	N	215	SRR15284015	28916	G	T	0,99854	2021-07-09	United States
N_377_Y	N	377	SRR15284015	29402	G	T	0,998993	2021-07-09	United States
ORF1ab_874_A	ORF1ab	874	SRR15284017	2886	T	C	1	2021-07-09	United States
ORF1ab_1188_L	ORF1ab	1188	SRR15284017	3828	C	T	0,99469	2021-07-09	United States
ORF1ab_1795_Q	ORF1ab	1795	SRR15284017	5648	A	C	0,996328	2021-07-09	United States
ORF1ab_3674_NA	ORF1ab	3674	SRR15284017	11287	G	-TCTGGTTTT	0,995189	2021-07-09	United States
ORF1ab_314_L	ORF1ab	314	SRR15284017	14408	C	T	0,343857	2021-07-09	United States
ORF1ab_1264_D	ORF1ab	1264	SRR15284017	17259	G	T	0,988212	2021-07-09	United States
S_18_F	S	18	SRR15284017	21614	C	T	0,930264	2021-07-09	United States
S_20_N	S	20	SRR15284017	21621	C	A	0,871507	2021-07-09	United States
S_26_S	S	26	SRR15284017	21638	C	T	0,992194	2021-07-09	United States
S_138_Y	S	138	SRR15284017	21974	G	T	0,999118	2021-07-09	United States
S_190_S	S	190	SRR15284017	22132	G	T	0,998018	2021-07-09	United States
S_417_T	S	417	SRR15284017	22812	A	C	1	2021-07-09	United States
S_484_K	S	484	SRR15284017	23012	G	A	0,959538	2021-07-09	United States
S_501_Y	S	501	SRR15284017	23063	A	T	0,997089	2021-07-09	United States
S_614_G	S	614	SRR15284017	23403	A	G	1	2021-07-09	United States
S_655_Y	S	655	SRR15284017	23525	C	T	0,993319	2021-07-09	United States
S_1027_I	S	1027	SRR15284017	24642	C	T	0,995069	2021-07-09	United States
S_1176_F	S	1176	SRR15284017	25088	G	T	0,994113	2021-07-09	United States
ORF3a_253_P	ORF3a	253	SRR15284017	26149	T	C	0,646995	2021-07-09	United States
ORF8_92_K	ORF8	92	SRR15284017	28167	G	A	0,895823	2021-07-09	United States
N_80_R	N	80	SRR15284017	28512	C	G	0,990861	2021-07-09	United States
N_202_C	N	202	SRR15284017	28877	A	T	0,990218	2021-07-09	United States
N_202_T	N	202	SRR15284017	28878	G	C	0,990523	2021-07-09	United States
N_203_K	N	203	SRR15284017	28881	G	A	0,989612	2021-07-09	United States
N_204_R	N	204	SRR15284017	28883	G	C	0,990682	2021-07-09	United States
ORF1ab_1188_L	ORF1ab	1188	SRR15284019	3828	C	T	0,999158	2021-07-09	United States
ORF1ab_1795_Q	ORF1ab	1795	SRR15284019	5648	A	C	0,995548	2021-07-09	United States
ORF1ab_3573_R	ORF1ab	3573	SRR15284019	10983	A	G	0,99586	2021-07-09	United States
ORF1ab_3674_NA	ORF1ab	3674	SRR15284019	11287	G	-TCTGGTTTT	0,994077	2021-07-09	United States
ORF1ab_314_L	ORF1ab	314	SRR15284019	14408	C	T	0,131098	2021-07-09	United States
ORF1ab_1264_D	ORF1ab	1264	SRR15284019	17259	G	T	0,989366	2021-07-09	United States
S_18_F	S	18	SRR15284019	21614	C	T	0,92217	2021-07-09	United States
S_20_N	S	20	SRR15284019	21621	C	A	0,857419	2021-07-09	United States
S_26_S	S	26	SRR15284019	21638	C	T	0,995853	2021-07-09	United States
S_138_Y	S	138	SRR15284019	21974	G	T	0,996976	2021-07-09	United States
S_190_S	S	190	SRR15284019	22132	G	T	0,995439	2021-07-09	United States
S_417_T	S	417	SRR15284019	22812	A	C	0,994792	2021-07-09	United States
S_484_K	S	484	SRR15284019	23012	G	A	0,973228	2021-07-09	United States
S_501_Y	S	501	SRR15284019	23063	A	T	0,995246	2021-07-09	United States
S_614_G	S	614	SRR15284019	23403	A	G	1	2021-07-09	United States
S_655_Y	S	655	SRR15284019	23525	C	T	0,993381	2021-07-09	United States
S_1027_I	S	1027	SRR15284019	24642	C	T	0,99532	2021-07-09	United States
S_1176_F	S	1176	SRR15284019	25088	G	T	0,994208	2021-07-09	United States
ORF3a_253_P	ORF3a	253	SRR15284019	26149	T	C	0,678478	2021-07-09	United States
ORF8_92_K	ORF8	92	SRR15284019	28167	G	A	0,890697	2021-07-09	United States
N_80_R	N	80	SRR15284019	28512	C	G	0,996319	2021-07-09	United States
N_202_C	N	202	SRR15284019	28877	A	T	0,995295	2021-07-09	United States
N_202_T	N	202	SRR15284019	28878	G	C	0,996093	2021-07-09	United States
N_203_K	N	203	SRR15284019	28881	G	A	0,993778	2021-07-09	United States
N_204_R	N	204	SRR15284019	28883	G	C	0,995888	2021-07-09	United States
N_209_K	N	209	SRR15284019	28899	G	A	0,995257	2021-07-09	United States
ORF1ab_1055_A	ORF1ab	1055	SRR15284020	3428	A	G	0,994015	2021-07-09	United States
ORF1ab_1168_I	ORF1ab	1168	SRR15284020	3768	C	T	0,819026	2021-07-09	United States
ORF1ab_1538_I	ORF1ab	1538	SRR15284020	4878	C	T	0,981229	2021-07-09	United States
ORF1ab_3255_I	ORF1ab	3255	SRR15284020	10029	C	T	0,221014	2021-07-09	United States
ORF1ab_3729_R	ORF1ab	3729	SRR15284020	11451	A	G	0,996006	2021-07-09	United States
ORF1ab_314_L	ORF1ab	314	SRR15284020	14408	C	T	0,197621	2021-07-09	United States
ORF1ab_1131_V	ORF1ab	1131	SRR15284020	16859	C	T	0,939502	2021-07-09	United States
ORF1ab_1342_S	ORF1ab	1342	SRR15284020	17491	C	T	0,867805	2021-07-09	United States
S_95_I	S	95	SRR15284020	21846	C	T	1	2021-07-09	United States
S_143_NA	S	143	SRR15284020	21990	T	+TAC	0,985272	2021-07-09	United States
S_346_K	S	346	SRR15284020	22599	G	A	0,982906	2021-07-09	United States
S_484_K	S	484	SRR15284020	23012	G	A	0,965517	2021-07-09	United States
S_501_Y	S	501	SRR15284020	23063	A	T	0,990506	2021-07-09	United States
S_614_G	S	614	SRR15284020	23403	A	G	1	2021-07-09	United States
S_681_H	S	681	SRR15284020	23604	C	A	0,994195	2021-07-09	United States
S_950_N	S	950	SRR15284020	24410	G	A	0,998615	2021-07-09	United States
ORF3a_57_H	ORF3a	57	SRR15284020	25563	G	T	0,992188	2021-07-09	United States
ORF3a_255_NA	ORF3a	255	SRR15284020	26157	T	-GTTA	0,989962	2021-07-09	United States
ORF8_11_K	ORF8	11	SRR15284020	27925	C	A	0,959117	2021-07-09	United States
ORF8_38_S	ORF8	38	SRR15284020	28005	C	T	0,997167	2021-07-09	United States
ORF8_67_F	ORF8	67	SRR15284020	28093	C	T	0,993553	2021-07-09	United States
N_205_I	N	205	SRR15284020	28887	C	T	0,99391	2021-07-09	United States
N_377_Y	N	377	SRR15284020	29402	G	T	0,99897	2021-07-09	United States
ORF1ab_1306_S	ORF1ab	1306	SRR15284021	4181	G	T	0,995797	2021-07-09	United States
ORF1ab_2046_L	ORF1ab	2046	SRR15284021	6402	C	T	0,798187	2021-07-09	United States
ORF1ab_2287_S	ORF1ab	2287	SRR15284021	7124	C	T	0,998471	2021-07-09	United States
ORF1ab_2930_L	ORF1ab	2930	SRR15284021	9053	G	T	0,988384	2021-07-09	United States
ORF1ab_3255_I	ORF1ab	3255	SRR15284021	10029	C	T	0,141379	2021-07-09	United States
ORF1ab_3646_A	ORF1ab	3646	SRR15284021	11201	A	G	0,959775	2021-07-09	United States
ORF1ab_314_L	ORF1ab	314	SRR15284021	14408	C	T	0,34732	2021-07-09	United States
ORF1ab_662_S	ORF1ab	662	SRR15284021	15451	G	A	0,814026	2021-07-09	United States
ORF1ab_1000_L	ORF1ab	1000	SRR15284021	16466	C	T	0,998306	2021-07-09	United States
ORF1ab_1257_V	ORF1ab	1257	SRR15284021	17236	A	G	0,995069	2021-07-09	United States
ORF1ab_1918_V	ORF1ab	1918	SRR15284021	19220	C	T	0,997723	2021-07-09	United States
S_19_R	S	19	SRR15284021	21618	C	G	0,795755	2021-07-09	United States
S_142_D	S	142	SRR15284021	21987	G	A	0,999317	2021-07-09	United States
S_156_NA	S	156	SRR15284021	22028	G	-AGTTCA	0,996573	2021-07-09	United States
S_452_R	S	452	SRR15284021	22917	T	G	0,996587	2021-07-09	United States
S_478_K	S	478	SRR15284021	22995	C	A	0,624732	2021-07-09	United States
S_614_G	S	614	SRR15284021	23403	A	G	1	2021-07-09	United States
S_681_R	S	681	SRR15284021	23604	C	G	0,998993	2021-07-09	United States
S_950_N	S	950	SRR15284021	24410	G	A	0,999031	2021-07-09	United States
ORF3a_26_L	ORF3a	26	SRR15284021	25469	C	T	0,999108	2021-07-09	United States
M_82_T	M	82	SRR15284021	26767	T	C	0,990873	2021-07-09	United States
ORF7a_82_A	ORF7a	82	SRR15284021	27638	T	C	0,999705	2021-07-09	United States
ORF7a_120_I	ORF7a	120	SRR15284021	27752	C	T	0,999377	2021-07-09	United States
ORF7b_40_I	ORF7b	40	SRR15284021	27874	C	T	0,758884	2021-07-09	United States
ORF8_118_NA	ORF8	118	SRR15284021	28247	A	-GATTTC	0,99737	2021-07-09	United States
N_63_G	N	63	SRR15284021	28461	A	G	0,998921	2021-07-09	United States
N_203_M	N	203	SRR15284021	28881	G	T	0,998602	2021-07-09	United States
N_215_C	N	215	SRR15284021	28916	G	T	0,9968	2021-07-09	United States
N_377_Y	N	377	SRR15284021	29402	G	T	0,999205	2021-07-09	United States
N_415_G	N	415	SRR15284021	29517	A	G	0,202104	2021-07-09	United States
ORF1ab_1306_S	ORF1ab	1306	SRR15284023	4181	G	T	0,998768	2021-07-08	United States
ORF1ab_2046_L	ORF1ab	2046	SRR15284023	6402	C	T	0,785432	2021-07-08	United States
ORF1ab_2287_S	ORF1ab	2287	SRR15284023	7124	C	T	0,999741	2021-07-08	United States
ORF1ab_2930_L	ORF1ab	2930	SRR15284023	9053	G	T	0,997743	2021-07-08	United States
ORF1ab_3255_I	ORF1ab	3255	SRR15284023	10029	C	T	0,210767	2021-07-08	United States
ORF1ab_3646_A	ORF1ab	3646	SRR15284023	11201	A	G	0,938887	2021-07-08	United States
ORF1ab_3731_V	ORF1ab	3731	SRR15284023	11456	A	G	0,998626	2021-07-08	United States
ORF1ab_314_L	ORF1ab	314	SRR15284023	14408	C	T	0,332168	2021-07-08	United States
ORF1ab_662_S	ORF1ab	662	SRR15284023	15451	G	A	0,81239	2021-07-08	United States
ORF1ab_1000_L	ORF1ab	1000	SRR15284023	16466	C	T	0,999359	2021-07-08	United States
ORF1ab_1918_V	ORF1ab	1918	SRR15284023	19220	C	T	0,999049	2021-07-08	United States
ORF1ab_2213_F	ORF1ab	2213	SRR15284023	20104	C	T	0,280173	2021-07-08	United States
S_19_R	S	19	SRR15284023	21618	C	G	0,743271	2021-07-08	United States
S_142_D	S	142	SRR15284023	21987	G	A	0,999528	2021-07-08	United States
S_156_NA	S	156	SRR15284023	22028	G	-AGTTCA	0,996216	2021-07-08	United States
S_452_R	S	452	SRR15284023	22917	T	G	0,997955	2021-07-08	United States
S_478_K	S	478	SRR15284023	22995	C	A	0,583927	2021-07-08	United States
S_614_G	S	614	SRR15284023	23403	A	G	0,999734	2021-07-08	United States
S_681_R	S	681	SRR15284023	23604	C	G	0,999246	2021-07-08	United States
S_950_N	S	950	SRR15284023	24410	G	A	0,999371	2021-07-08	United States
ORF3a_26_L	ORF3a	26	SRR15284023	25469	C	T	0,999381	2021-07-08	United States
M_82_T	M	82	SRR15284023	26767	T	C	0,993796	2021-07-08	United States
ORF7a_82_A	ORF7a	82	SRR15284023	27638	T	C	0,999687	2021-07-08	United States
ORF7a_120_I	ORF7a	120	SRR15284023	27752	C	T	0,999707	2021-07-08	United States
ORF7b_40_I	ORF7b	40	SRR15284023	27874	C	T	0,706139	2021-07-08	United States
ORF8_118_NA	ORF8	118	SRR15284023	28247	A	-GATTTC	0,997181	2021-07-08	United States
N_63_G	N	63	SRR15284023	28461	A	G	0,998988	2021-07-08	United States
N_203_M	N	203	SRR15284023	28881	G	T	0,998818	2021-07-08	United States
N_215_C	N	215	SRR15284023	28916	G	T	0,997949	2021-07-08	United States
N_377_Y	N	377	SRR15284023	29402	G	T	0,99931	2021-07-08	United States
ORF1ab_1306_S	ORF1ab	1306	SRR15284027	4181	G	T	0,998362	2021-07-07	United States
ORF1ab_1758_H	ORF1ab	1758	SRR15284027	5539	G	T	0,995946	2021-07-07	United States
ORF1ab_2046_L	ORF1ab	2046	SRR15284027	6402	C	T	0,836688	2021-07-07	United States
ORF1ab_2287_S	ORF1ab	2287	SRR15284027	7124	C	T	0,998902	2021-07-07	United States
ORF1ab_2930_L	ORF1ab	2930	SRR15284027	9053	G	T	0,996256	2021-07-07	United States
ORF1ab_2936_I	ORF1ab	2936	SRR15284027	9072	C	T	0,99366	2021-07-07	United States
ORF1ab_3255_I	ORF1ab	3255	SRR15284027	10029	C	T	0,134458	2021-07-07	United States
ORF1ab_3483_F	ORF1ab	3483	SRR15284027	10712	C	T	0,0806774	2021-07-07	United States
ORF1ab_3646_A	ORF1ab	3646	SRR15284027	11201	A	G	0,956637	2021-07-07	United States
ORF1ab_314_L	ORF1ab	314	SRR15284027	14408	C	T	0,346782	2021-07-07	United States
ORF1ab_662_S	ORF1ab	662	SRR15284027	15451	G	A	0,821883	2021-07-07	United States
ORF1ab_1000_L	ORF1ab	1000	SRR15284027	16466	C	T	0,999224	2021-07-07	United States
ORF1ab_1918_V	ORF1ab	1918	SRR15284027	19220	C	T	0,998394	2021-07-07	United States
S_19_R	S	19	SRR15284027	21618	C	G	0,811	2021-07-07	United States
S_112_L	S	112	SRR15284027	21897	C	T	0,997676	2021-07-07	United States
S_142_D	S	142	SRR15284027	21987	G	A	0,999305	2021-07-07	United States
S_156_NA	S	156	SRR15284027	22028	G	-AGTTCA	0,997265	2021-07-07	United States
S_452_R	S	452	SRR15284027	22917	T	G	0,998803	2021-07-07	United States
S_478_K	S	478	SRR15284027	22995	C	A	0,582666	2021-07-07	United States
S_614_G	S	614	SRR15284027	23403	A	G	0,99975	2021-07-07	United States
S_681_R	S	681	SRR15284027	23604	C	G	0,998745	2021-07-07	United States
S_950_N	S	950	SRR15284027	24410	G	A	0,999325	2021-07-07	United States
ORF3a_26_L	ORF3a	26	SRR15284027	25469	C	T	0,998623	2021-07-07	United States
ORF3a_239_Q	ORF3a	239	SRR15284027	26107	G	C	0,637823	2021-07-07	United States
M_82_T	M	82	SRR15284027	26767	T	C	0,990686	2021-07-07	United States
ORF7a_82_A	ORF7a	82	SRR15284027	27638	T	C	0,998207	2021-07-07	United States
ORF7a_120_I	ORF7a	120	SRR15284027	27752	C	T	0,999232	2021-07-07	United States
ORF7b_40_I	ORF7b	40	SRR15284027	27874	C	T	0,764625	2021-07-07	United States
ORF8_118_NA	ORF8	118	SRR15284027	28247	A	-GATTTC	0,996956	2021-07-07	United States
N_63_G	N	63	SRR15284027	28461	A	G	0,998301	2021-07-07	United States
N_203_M	N	203	SRR15284027	28881	G	T	0,997653	2021-07-07	United States
N_215_C	N	215	SRR15284027	28916	G	T	0,99624	2021-07-07	United States
N_377_Y	N	377	SRR15284027	29402	G	T	0,998771	2021-07-07	United States
ORF1ab_1306_S	ORF1ab	1306	SRR15284031	4181	G	T	0,996093	2021-07-08	United States
ORF1ab_2046_L	ORF1ab	2046	SRR15284031	6402	C	T	0,537703	2021-07-08	United States
ORF1ab_2287_S	ORF1ab	2287	SRR15284031	7124	C	T	0,998534	2021-07-08	United States
ORF1ab_2930_L	ORF1ab	2930	SRR15284031	9053	G	T	0,99111	2021-07-08	United States
ORF1ab_3255_I	ORF1ab	3255	SRR15284031	10029	C	T	0,142545	2021-07-08	United States
ORF1ab_3646_A	ORF1ab	3646	SRR15284031	11201	A	G	0,974141	2021-07-08	United States
ORF1ab_3800_F	ORF1ab	3800	SRR15284031	11663	C	T	0,995748	2021-07-08	United States
ORF1ab_314_L	ORF1ab	314	SRR15284031	14408	C	T	0,18758	2021-07-08	United States
ORF1ab_662_S	ORF1ab	662	SRR15284031	15451	G	A	0,766905	2021-07-08	United States
ORF1ab_1000_L	ORF1ab	1000	SRR15284031	16466	C	T	0,99822	2021-07-08	United States
ORF1ab_1257_V	ORF1ab	1257	SRR15284031	17236	A	G	0,996485	2021-07-08	United States
ORF1ab_1918_V	ORF1ab	1918	SRR15284031	19220	C	T	0,996611	2021-07-08	United States
S_19_R	S	19	SRR15284031	21618	C	G	0,813341	2021-07-08	United States
S_142_D	S	142	SRR15284031	21987	G	A	0,999075	2021-07-08	United States
S_156_NA	S	156	SRR15284031	22028	G	-AGTTCA	0,99488	2021-07-08	United States
S_452_R	S	452	SRR15284031	22917	T	G	0,998431	2021-07-08	United States
S_478_K	S	478	SRR15284031	22995	C	A	0,859003	2021-07-08	United States
S_614_G	S	614	SRR15284031	23403	A	G	0,999739	2021-07-08	United States
S_681_R	S	681	SRR15284031	23604	C	G	0,99849	2021-07-08	United States
S_950_N	S	950	SRR15284031	24410	G	A	0,999492	2021-07-08	United States
ORF3a_26_L	ORF3a	26	SRR15284031	25469	C	T	0,998491	2021-07-08	United States
M_82_T	M	82	SRR15284031	26767	T	C	0,990181	2021-07-08	United States
ORF7a_45_L	ORF7a	45	SRR15284031	27527	C	T	0,0687023	2021-07-08	United States
ORF7a_82_A	ORF7a	82	SRR15284031	27638	T	C	0,998697	2021-07-08	United States
ORF7a_120_I	ORF7a	120	SRR15284031	27752	C	T	0,998733	2021-07-08	United States
ORF7b_40_I	ORF7b	40	SRR15284031	27874	C	T	0,662267	2021-07-08	United States
ORF8_118_NA	ORF8	118	SRR15284031	28247	A	-GATTTC	0,995926	2021-07-08	United States
ORF8_121_L	ORF8	121	SRR15284031	28254	A	C	0,179971	2021-07-08	United States
N_63_G	N	63	SRR15284031	28461	A	G	0,99916	2021-07-08	United States
N_203_M	N	203	SRR15284031	28881	G	T	0,998832	2021-07-08	United States
N_215_C	N	215	SRR15284031	28916	G	T	0,996133	2021-07-08	United States
N_377_Y	N	377	SRR15284031	29402	G	T	0,998917	2021-07-08	United States
N_415_G	N	415	SRR15284031	29517	A	G	0,245573	2021-07-08	United States
ORF1ab_1306_S	ORF1ab	1306	SRR15284032	4181	G	T	0,987408	2021-07-08	United States
ORF1ab_2046_L	ORF1ab	2046	SRR15284032	6402	C	T	0,696007	2021-07-08	United States
ORF1ab_2125_Y	ORF1ab	2125	SRR15284032	6638	C	T	0,977936	2021-07-08	United States
ORF1ab_2287_S	ORF1ab	2287	SRR15284032	7124	C	T	0,993234	2021-07-08	United States
ORF1ab_2554_V	ORF1ab	2554	SRR15284032	7926	C	T	0,978154	2021-07-08	United States
ORF1ab_2930_L	ORF1ab	2930	SRR15284032	9053	G	T	0,967839	2021-07-08	United States
ORF1ab_3255_I	ORF1ab	3255	SRR15284032	10029	C	T	0,145878	2021-07-08	United States
ORF1ab_3646_A	ORF1ab	3646	SRR15284032	11201	A	G	0,968407	2021-07-08	United States
ORF1ab_183_V	ORF1ab	183	SRR15284032	14014	T	G	0,987442	2021-07-08	United States
ORF1ab_314_L	ORF1ab	314	SRR15284032	14408	C	T	0,29935	2021-07-08	United States
ORF1ab_662_S	ORF1ab	662	SRR15284032	15451	G	A	0,800029	2021-07-08	United States
ORF1ab_1000_L	ORF1ab	1000	SRR15284032	16466	C	T	0,999045	2021-07-08	United States
ORF1ab_1087_Y	ORF1ab	1087	SRR15284032	16726	C	T	0,990351	2021-07-08	United States
ORF1ab_1918_V	ORF1ab	1918	SRR15284032	19220	C	T	0,991361	2021-07-08	United States
S_19_R	S	19	SRR15284032	21618	C	G	0,775695	2021-07-08	United States
S_142_D	S	142	SRR15284032	21987	G	A	0,998947	2021-07-08	United States
S_156_NA	S	156	SRR15284032	22028	G	-AGTTCA	0,996607	2021-07-08	United States
S_452_R	S	452	SRR15284032	22917	T	G	0,998952	2021-07-08	United States
S_478_K	S	478	SRR15284032	22995	C	A	0,674693	2021-07-08	United States
S_614_G	S	614	SRR15284032	23403	A	G	0,999908	2021-07-08	United States
S_681_R	S	681	SRR15284032	23604	C	G	0,998347	2021-07-08	United States
S_950_N	S	950	SRR15284032	24410	G	A	0,999188	2021-07-08	United States
ORF3a_26_L	ORF3a	26	SRR15284032	25469	C	T	0,999158	2021-07-08	United States
M_82_T	M	82	SRR15284032	26767	T	C	0,992871	2021-07-08	United States
ORF7a_82_A	ORF7a	82	SRR15284032	27638	T	C	0,999214	2021-07-08	United States
ORF7a_120_I	ORF7a	120	SRR15284032	27752	C	T	0,999698	2021-07-08	United States
ORF7b_40_I	ORF7b	40	SRR15284032	27874	C	T	0,704509	2021-07-08	United States
ORF8_60_F	ORF8	60	SRR15284032	28073	G	T	0,456788	2021-07-08	United States
ORF8_118_NA	ORF8	118	SRR15284032	28247	A	-GATTTC	0,989162	2021-07-08	United States
N_63_G	N	63	SRR15284032	28461	A	G	0,998839	2021-07-08	United States
N_203_M	N	203	SRR15284032	28881	G	T	0,999298	2021-07-08	United States
N_215_C	N	215	SRR15284032	28916	G	T	0,994382	2021-07-08	United States
N_377_Y	N	377	SRR15284032	29402	G	T	0,99949	2021-07-08	United States
ORF1ab_1306_S	ORF1ab	1306	SRR15284033	4181	G	T	0,998163	2021-07-09	United States
ORF1ab_2046_L	ORF1ab	2046	SRR15284033	6402	C	T	0,782417	2021-07-09	United States
ORF1ab_2287_S	ORF1ab	2287	SRR15284033	7124	C	T	0,998604	2021-07-09	United States
ORF1ab_2930_L	ORF1ab	2930	SRR15284033	9053	G	T	0,99697	2021-07-09	United States
ORF1ab_3255_I	ORF1ab	3255	SRR15284033	10029	C	T	0,242994	2021-07-09	United States
ORF1ab_3646_A	ORF1ab	3646	SRR15284033	11201	A	G	0,930862	2021-07-09	United States
ORF1ab_314_L	ORF1ab	314	SRR15284033	14408	C	T	0,300289	2021-07-09	United States
ORF1ab_662_S	ORF1ab	662	SRR15284033	15451	G	A	0,797642	2021-07-09	United States
ORF1ab_1000_L	ORF1ab	1000	SRR15284033	16466	C	T	0,999552	2021-07-09	United States
ORF1ab_1257_V	ORF1ab	1257	SRR15284033	17236	A	G	0,995494	2021-07-09	United States
ORF1ab_1918_V	ORF1ab	1918	SRR15284033	19220	C	T	0,998875	2021-07-09	United States
S_19_R	S	19	SRR15284033	21618	C	G	0,702564	2021-07-09	United States
S_142_D	S	142	SRR15284033	21987	G	A	0,999001	2021-07-09	United States
S_156_NA	S	156	SRR15284033	22028	G	-AGTTCA	1	2021-07-09	United States
S_452_R	S	452	SRR15284033	22917	T	G	0,99802	2021-07-09	United States
S_478_K	S	478	SRR15284033	22995	C	A	0,710471	2021-07-09	United States
S_614_G	S	614	SRR15284033	23403	A	G	1	2021-07-09	United States
S_681_R	S	681	SRR15284033	23604	C	G	0,998768	2021-07-09	United States
S_950_N	S	950	SRR15284033	24410	G	A	0,999621	2021-07-09	United States
ORF3a_26_L	ORF3a	26	SRR15284033	25469	C	T	0,999583	2021-07-09	United States
M_82_T	M	82	SRR15284033	26767	T	C	0,993663	2021-07-09	United States
ORF7a_82_A	ORF7a	82	SRR15284033	27638	T	C	0,998762	2021-07-09	United States
ORF7a_120_I	ORF7a	120	SRR15284033	27752	C	T	1	2021-07-09	United States
ORF7b_40_I	ORF7b	40	SRR15284033	27874	C	T	0,712425	2021-07-09	United States
ORF8_118_NA	ORF8	118	SRR15284033	28247	A	-GATTTC	0,997398	2021-07-09	United States
N_63_G	N	63	SRR15284033	28461	A	G	0,998165	2021-07-09	United States
N_203_M	N	203	SRR15284033	28881	G	T	0,99899	2021-07-09	United States
N_215_C	N	215	SRR15284033	28916	G	T	0,998343	2021-07-09	United States
N_377_Y	N	377	SRR15284033	29402	G	T	0,998433	2021-07-09	United States
ORF1ab_599_V	ORF1ab	599	SRR15284034	2061	C	T	0,987369	2021-07-08	United States
ORF1ab_671_T	ORF1ab	671	SRR15284034	2277	T	C	0,989031	2021-07-08	United States
ORF1ab_1306_S	ORF1ab	1306	SRR15284034	4181	G	T	0,992611	2021-07-08	United States
ORF1ab_2046_L	ORF1ab	2046	SRR15284034	6402	C	T	0,628235	2021-07-08	United States
ORF1ab_2287_S	ORF1ab	2287	SRR15284034	7124	C	T	0,996954	2021-07-08	United States
ORF1ab_2930_L	ORF1ab	2930	SRR15284034	9053	G	T	0,988036	2021-07-08	United States
ORF1ab_3255_I	ORF1ab	3255	SRR15284034	10029	C	T	0,147094	2021-07-08	United States
ORF1ab_3646_A	ORF1ab	3646	SRR15284034	11201	A	G	0,955029	2021-07-08	United States
ORF1ab_284_I	ORF1ab	284	SRR15284034	14318	C	T	0,987485	2021-07-08	United States
ORF1ab_314_L	ORF1ab	314	SRR15284034	14408	C	T	0,240037	2021-07-08	United States
ORF1ab_662_S	ORF1ab	662	SRR15284034	15451	G	A	0,786195	2021-07-08	United States
ORF1ab_1000_L	ORF1ab	1000	SRR15284034	16466	C	T	0,999212	2021-07-08	United States
ORF1ab_1918_V	ORF1ab	1918	SRR15284034	19220	C	T	0,993931	2021-07-08	United States
S_19_R	S	19	SRR15284034	21618	C	G	0,863072	2021-07-08	United States
S_95_I	S	95	SRR15284034	21846	C	T	0,99375	2021-07-08	United States
S_142_D	S	142	SRR15284034	21987	G	A	0,999078	2021-07-08	United States
S_156_NA	S	156	SRR15284034	22028	G	-AGTTCA	0,995563	2021-07-08	United States
S_452_R	S	452	SRR15284034	22917	T	G	0,998355	2021-07-08	United States
S_478_K	S	478	SRR15284034	22995	C	A	0,80611	2021-07-08	United States
S_614_G	S	614	SRR15284034	23403	A	G	0,999715	2021-07-08	United States
S_681_R	S	681	SRR15284034	23604	C	G	0,998855	2021-07-08	United States
S_950_N	S	950	SRR15284034	24410	G	A	0,998967	2021-07-08	United States
S_1104_L	S	1104	SRR15284034	24872	G	T	0,983641	2021-07-08	United States
ORF3a_26_L	ORF3a	26	SRR15284034	25469	C	T	0,99865	2021-07-08	United States
M_82_T	M	82	SRR15284034	26767	T	C	0,988249	2021-07-08	United States
ORF7a_82_A	ORF7a	82	SRR15284034	27638	T	C	0,998224	2021-07-08	United States
ORF7a_120_I	ORF7a	120	SRR15284034	27752	C	T	0,998026	2021-07-08	United States
ORF7b_40_I	ORF7b	40	SRR15284034	27874	C	T	0,667489	2021-07-08	United States
ORF8_118_NA	ORF8	118	SRR15284034	28247	A	-GATTTC	0,995691	2021-07-08	United States
N_55_S	N	55	SRR15284034	28436	G	T	0,0663346	2021-07-08	United States
N_63_G	N	63	SRR15284034	28461	A	G	0,996581	2021-07-08	United States
N_203_M	N	203	SRR15284034	28881	G	T	0,997316	2021-07-08	United States
N_215_C	N	215	SRR15284034	28916	G	T	0,992004	2021-07-08	United States
N_377_Y	N	377	SRR15284034	29402	G	T	0,997571	2021-07-08	United States
N_415_G	N	415	SRR15284034	29517	A	G	0,102847	2021-07-08	United States
ORF1ab_1306_S	ORF1ab	1306	SRR15284035	4181	G	T	0,998686	2021-07-08	United States
ORF1ab_2046_L	ORF1ab	2046	SRR15284035	6402	C	T	0,575405	2021-07-08	United States
ORF1ab_2286_T	ORF1ab	2286	SRR15284035	7122	T	C	0,997012	2021-07-08	United States
ORF1ab_2287_S	ORF1ab	2287	SRR15284035	7124	C	T	0,999094	2021-07-08	United States
ORF1ab_2554_V	ORF1ab	2554	SRR15284035	7926	C	T	0,998291	2021-07-08	United States
ORF1ab_2930_L	ORF1ab	2930	SRR15284035	9053	G	T	0,996712	2021-07-08	United States
ORF1ab_3255_I	ORF1ab	3255	SRR15284035	10029	C	T	0,221169	2021-07-08	United States
ORF1ab_3646_A	ORF1ab	3646	SRR15284035	11201	A	G	0,953636	2021-07-08	United States
ORF1ab_3885_F	ORF1ab	3885	SRR15284035	11919	C	T	0,699066	2021-07-08	United States
ORF1ab_183_V	ORF1ab	183	SRR15284035	14014	T	G	0,997004	2021-07-08	United States
ORF1ab_314_L	ORF1ab	314	SRR15284035	14408	C	T	0,245761	2021-07-08	United States
ORF1ab_662_S	ORF1ab	662	SRR15284035	15451	G	A	0,76982	2021-07-08	United States
ORF1ab_1000_L	ORF1ab	1000	SRR15284035	16466	C	T	0,999269	2021-07-08	United States
ORF1ab_1918_V	ORF1ab	1918	SRR15284035	19220	C	T	0,998346	2021-07-08	United States
S_19_R	S	19	SRR15284035	21618	C	G	0,783655	2021-07-08	United States
S_142_D	S	142	SRR15284035	21987	G	A	0,999102	2021-07-08	United States
S_156_NA	S	156	SRR15284035	22028	G	-AGTTCA	0,996367	2021-07-08	United States
S_171_I	S	171	SRR15284035	22073	G	A	0,98818	2021-07-08	United States
S_452_R	S	452	SRR15284035	22917	T	G	0,999381	2021-07-08	United States
S_478_K	S	478	SRR15284035	22995	C	A	0,804812	2021-07-08	United States
S_614_G	S	614	SRR15284035	23403	A	G	1	2021-07-08	United States
S_681_R	S	681	SRR15284035	23604	C	G	0,998798	2021-07-08	United States
S_950_N	S	950	SRR15284035	24410	G	A	0,999741	2021-07-08	United States
ORF3a_26_L	ORF3a	26	SRR15284035	25469	C	T	0,99916	2021-07-08	United States
M_82_T	M	82	SRR15284035	26767	T	C	0,994489	2021-07-08	United States
ORF7a_82_A	ORF7a	82	SRR15284035	27638	T	C	0,999657	2021-07-08	United States
ORF7a_120_I	ORF7a	120	SRR15284035	27752	C	T	0,999365	2021-07-08	United States
ORF7b_40_I	ORF7b	40	SRR15284035	27874	C	T	0,667712	2021-07-08	United States
ORF8_5_F	ORF8	5	SRR15284035	27906	G	T	0,239145	2021-07-08	United States
ORF8_118_NA	ORF8	118	SRR15284035	28247	A	-GATTTC	0,997481	2021-07-08	United States
N_63_G	N	63	SRR15284035	28461	A	G	0,999093	2021-07-08	United States
N_203_M	N	203	SRR15284035	28881	G	T	0,998332	2021-07-08	United States
N_215_C	N	215	SRR15284035	28916	G	T	0,99804	2021-07-08	United States
N_377_Y	N	377	SRR15284035	29402	G	T	0,999555	2021-07-08	United States
N_415_G	N	415	SRR15284035	29517	A	G	0,262543	2021-07-08	United States
ORF1ab_1306_S	ORF1ab	1306	SRR15284036	4181	G	T	0,996234	2021-07-09	United States
ORF1ab_2046_L	ORF1ab	2046	SRR15284036	6402	C	T	0,741935	2021-07-09	United States
ORF1ab_2287_S	ORF1ab	2287	SRR15284036	7124	C	T	0,999194	2021-07-09	United States
ORF1ab_2930_L	ORF1ab	2930	SRR15284036	9053	G	T	0,987448	2021-07-09	United States
ORF1ab_3255_I	ORF1ab	3255	SRR15284036	10029	C	T	0,152584	2021-07-09	United States
ORF1ab_3646_A	ORF1ab	3646	SRR15284036	11201	A	G	0,934745	2021-07-09	United States
ORF1ab_4304_I	ORF1ab	4304	SRR15284036	13176	C	T	0,202311	2021-07-09	United States
ORF1ab_314_L	ORF1ab	314	SRR15284036	14408	C	T	0,315547	2021-07-09	United States
ORF1ab_662_S	ORF1ab	662	SRR15284036	15451	G	A	0,829796	2021-07-09	United States
ORF1ab_1000_L	ORF1ab	1000	SRR15284036	16466	C	T	0,999629	2021-07-09	United States
ORF1ab_1257_V	ORF1ab	1257	SRR15284036	17236	A	G	0,989507	2021-07-09	United States
ORF1ab_1918_V	ORF1ab	1918	SRR15284036	19220	C	T	0,997814	2021-07-09	United States
S_19_R	S	19	SRR15284036	21618	C	G	0,802994	2021-07-09	United States
S_142_D	S	142	SRR15284036	21987	G	A	1	2021-07-09	United States
S_156_NA	S	156	SRR15284036	22028	G	-AGTTCA	0,992366	2021-07-09	United States
S_452_R	S	452	SRR15284036	22917	T	G	1	2021-07-09	United States
S_478_K	S	478	SRR15284036	22995	C	A	0,72242	2021-07-09	United States
S_614_G	S	614	SRR15284036	23403	A	G	1	2021-07-09	United States
S_681_R	S	681	SRR15284036	23604	C	G	0,99835	2021-07-09	United States
S_950_N	S	950	SRR15284036	24410	G	A	1	2021-07-09	United States
ORF3a_26_L	ORF3a	26	SRR15284036	25469	C	T	1	2021-07-09	United States
ORF3a_104_S	ORF3a	104	SRR15284036	25702	C	T	0,997088	2021-07-09	United States
M_82_T	M	82	SRR15284036	26767	T	C	0,997041	2021-07-09	United States
ORF7a_82_A	ORF7a	82	SRR15284036	27638	T	C	1	2021-07-09	United States
ORF7a_120_I	ORF7a	120	SRR15284036	27752	C	T	0,995976	2021-07-09	United States
ORF7b_40_I	ORF7b	40	SRR15284036	27874	C	T	0,707783	2021-07-09	United States
ORF8_118_NA	ORF8	118	SRR15284036	28247	A	-GATTTC	0,996944	2021-07-09	United States
N_63_G	N	63	SRR15284036	28461	A	G	0,999274	2021-07-09	United States
N_203_M	N	203	SRR15284036	28881	G	T	0,997498	2021-07-09	United States
N_208_S	N	208	SRR15284036	28895	G	T	0,995025	2021-07-09	United States
N_215_C	N	215	SRR15284036	28916	G	T	0,996694	2021-07-09	United States
N_377_Y	N	377	SRR15284036	29402	G	T	0,99845	2021-07-09	United States
ORF1ab_1306_S	ORF1ab	1306	SRR15284038	4181	G	T	0,998387	2021-07-08	United States
ORF1ab_2046_L	ORF1ab	2046	SRR15284038	6402	C	T	0,774326	2021-07-08	United States
ORF1ab_2287_S	ORF1ab	2287	SRR15284038	7124	C	T	0,998768	2021-07-08	United States
ORF1ab_2930_L	ORF1ab	2930	SRR15284038	9053	G	T	0,996945	2021-07-08	United States
ORF1ab_3255_I	ORF1ab	3255	SRR15284038	10029	C	T	0,193024	2021-07-08	United States
ORF1ab_3646_A	ORF1ab	3646	SRR15284038	11201	A	G	0,960019	2021-07-08	United States
ORF1ab_314_L	ORF1ab	314	SRR15284038	14408	C	T	0,2899	2021-07-08	United States
ORF1ab_662_S	ORF1ab	662	SRR15284038	15451	G	A	0,778335	2021-07-08	United States
ORF1ab_1000_L	ORF1ab	1000	SRR15284038	16466	C	T	0,998888	2021-07-08	United States
ORF1ab_1257_V	ORF1ab	1257	SRR15284038	17236	A	G	0,99721	2021-07-08	United States
ORF1ab_1918_V	ORF1ab	1918	SRR15284038	19220	C	T	0,998801	2021-07-08	United States
S_19_R	S	19	SRR15284038	21618	C	G	0,770886	2021-07-08	United States
S_142_D	S	142	SRR15284038	21987	G	A	0,998215	2021-07-08	United States
S_156_NA	S	156	SRR15284038	22028	G	-AGTTCA	0,99624	2021-07-08	United States
S_452_R	S	452	SRR15284038	22917	T	G	0,998139	2021-07-08	United States
S_478_K	S	478	SRR15284038	22995	C	A	0,632853	2021-07-08	United States
S_614_G	S	614	SRR15284038	23403	A	G	0,999636	2021-07-08	United States
S_681_R	S	681	SRR15284038	23604	C	G	0,999132	2021-07-08	United States
S_950_N	S	950	SRR15284038	24410	G	A	0,99976	2021-07-08	United States
ORF3a_26_L	ORF3a	26	SRR15284038	25469	C	T	0,99917	2021-07-08	United States
M_82_T	M	82	SRR15284038	26767	T	C	0,992948	2021-07-08	United States
ORF7a_82_A	ORF7a	82	SRR15284038	27638	T	C	0,999494	2021-07-08	United States
ORF7a_120_I	ORF7a	120	SRR15284038	27752	C	T	0,999484	2021-07-08	United States
ORF7b_40_I	ORF7b	40	SRR15284038	27874	C	T	0,72252	2021-07-08	United States
ORF8_118_NA	ORF8	118	SRR15284038	28247	A	-GATTTC	0,996229	2021-07-08	United States
N_63_G	N	63	SRR15284038	28461	A	G	0,999201	2021-07-08	United States
N_203_M	N	203	SRR15284038	28881	G	T	0,999315	2021-07-08	United States
N_215_C	N	215	SRR15284038	28916	G	T	0,998774	2021-07-08	United States
ORF1ab_309_L	ORF1ab	309	SRR15284039	1191	C	T	0,831681	2021-07-08	United States
ORF1ab_1640_L	ORF1ab	1640	SRR15284039	5184	C	T	0,945851	2021-07-08	United States
ORF1ab_3209_V	ORF1ab	3209	SRR15284039	9891	C	T	0,996531	2021-07-08	United States
ORF1ab_3447_H	ORF1ab	3447	SRR15284039	10605	C	A	0,99377	2021-07-08	United States
ORF1ab_3718_A	ORF1ab	3718	SRR15284039	11418	T	C	0,99607	2021-07-08	United States
ORF1ab_314_L	ORF1ab	314	SRR15284039	14408	C	T	0,218089	2021-07-08	United States
ORF1ab_662_S	ORF1ab	662	SRR15284039	15451	G	A	0,7685	2021-07-08	United States
ORF1ab_1000_L	ORF1ab	1000	SRR15284039	16466	C	T	0,999299	2021-07-08	United States
ORF1ab_1454_K	ORF1ab	1454	SRR15284039	17827	C	A	0,994572	2021-07-08	United States
ORF1ab_1570_L	ORF1ab	1570	SRR15284039	18176	C	T	0,990578	2021-07-08	United States
S_19_R	S	19	SRR15284039	21618	C	G	0,832429	2021-07-08	United States
S_142_D	S	142	SRR15284039	21987	G	A	0,999059	2021-07-08	United States
S_156_NA	S	156	SRR15284039	22028	G	-AGTTCA	0,996057	2021-07-08	United States
S_452_R	S	452	SRR15284039	22917	T	G	0,999291	2021-07-08	United States
S_478_K	S	478	SRR15284039	22995	C	A	0,781843	2021-07-08	United States
S_614_G	S	614	SRR15284039	23403	A	G	0,999907	2021-07-08	United States
S_681_R	S	681	SRR15284039	23604	C	G	0,999425	2021-07-08	United States
S_950_N	S	950	SRR15284039	24410	G	A	0,999395	2021-07-08	United States
ORF3a_26_L	ORF3a	26	SRR15284039	25469	C	T	0,999097	2021-07-08	United States
M_82_T	M	82	SRR15284039	26767	T	C	0,991607	2021-07-08	United States
ORF6_53_Y	ORF6	53	SRR15284039	27358	G	T	0,988257	2021-07-08	United States
ORF7a_82_A	ORF7a	82	SRR15284039	27638	T	C	0,999154	2021-07-08	United States
ORF7a_116_F	ORF7a	116	SRR15284039	27739	C	T	0,987409	2021-07-08	United States
ORF7a_120_I	ORF7a	120	SRR15284039	27752	C	T	0,999368	2021-07-08	United States
ORF8_118_NA	ORF8	118	SRR15284039	28247	A	-GATTTC	0,997165	2021-07-08	United States
N_63_G	N	63	SRR15284039	28461	A	G	0,999114	2021-07-08	United States
N_203_M	N	203	SRR15284039	28881	G	T	0,999311	2021-07-08	United States
N_377_Y	N	377	SRR15284039	29402	G	T	0,999315	2021-07-08	United States
ORF1ab_309_L	ORF1ab	309	SRR15284040	1191	C	T	0,755906	2021-07-08	United States
ORF1ab_1640_L	ORF1ab	1640	SRR15284040	5184	C	T	0,885135	2021-07-08	United States
ORF1ab_3209_V	ORF1ab	3209	SRR15284040	9891	C	T	0,99465	2021-07-08	United States
ORF1ab_3718_A	ORF1ab	3718	SRR15284040	11418	T	C	0,995575	2021-07-08	United States
ORF1ab_314_L	ORF1ab	314	SRR15284040	14408	C	T	0,510131	2021-07-08	United States
ORF1ab_662_S	ORF1ab	662	SRR15284040	15451	G	A	0,805004	2021-07-08	United States
ORF1ab_1000_L	ORF1ab	1000	SRR15284040	16466	C	T	0,998988	2021-07-08	United States
ORF1ab_1570_L	ORF1ab	1570	SRR15284040	18176	C	T	0,997908	2021-07-08	United States
ORF1ab_1898_F	ORF1ab	1898	SRR15284040	19160	C	T	0,988119	2021-07-08	United States
S_19_R	S	19	SRR15284040	21618	C	G	0,847452	2021-07-08	United States
S_142_D	S	142	SRR15284040	21987	G	A	1	2021-07-08	United States
S_156_NA	S	156	SRR15284040	22028	G	-AGTTCA	0,996865	2021-07-08	United States
S_452_R	S	452	SRR15284040	22917	T	G	1	2021-07-08	United States
S_478_K	S	478	SRR15284040	22995	C	A	0,711111	2021-07-08	United States
S_614_G	S	614	SRR15284040	23403	A	G	1	2021-07-08	United States
S_681_R	S	681	SRR15284040	23604	C	G	0,998469	2021-07-08	United States
S_950_N	S	950	SRR15284040	24410	G	A	0,998786	2021-07-08	United States
ORF3a_26_L	ORF3a	26	SRR15284040	25469	C	T	0,99682	2021-07-08	United States
M_82_T	M	82	SRR15284040	26767	T	C	0,988655	2021-07-08	United States
ORF7a_82_A	ORF7a	82	SRR15284040	27638	T	C	1	2021-07-08	United States
ORF7a_116_F	ORF7a	116	SRR15284040	27739	C	T	0,988764	2021-07-08	United States
ORF7a_120_I	ORF7a	120	SRR15284040	27752	C	T	1	2021-07-08	United States
ORF8_118_NA	ORF8	118	SRR15284040	28247	A	-GATTTC	0,996125	2021-07-08	United States
N_63_G	N	63	SRR15284040	28461	A	G	0,997281	2021-07-08	United States
N_203_M	N	203	SRR15284040	28881	G	T	0,998339	2021-07-08	United States
N_377_Y	N	377	SRR15284040	29402	G	T	0,996132	2021-07-08	United States
ORF10_10_S	ORF10	10	SRR15284040	29585	C	T	0,984629	2021-07-08	United States
ORF1ab_309_L	ORF1ab	309	SRR15284041	1191	C	T	0,785603	2021-07-09	United States
ORF1ab_1640_L	ORF1ab	1640	SRR15284041	5184	C	T	0,97026	2021-07-09	United States
ORF1ab_3209_V	ORF1ab	3209	SRR15284041	9891	C	T	0,997063	2021-07-09	United States
ORF1ab_3718_A	ORF1ab	3718	SRR15284041	11418	T	C	0,994417	2021-07-09	United States
ORF1ab_314_L	ORF1ab	314	SRR15284041	14408	C	T	0,211949	2021-07-09	United States
ORF1ab_662_S	ORF1ab	662	SRR15284041	15451	G	A	0,753323	2021-07-09	United States
ORF1ab_1000_L	ORF1ab	1000	SRR15284041	16466	C	T	0,999437	2021-07-09	United States
ORF1ab_1570_L	ORF1ab	1570	SRR15284041	18176	C	T	0,991561	2021-07-09	United States
S_19_R	S	19	SRR15284041	21618	C	G	0,758977	2021-07-09	United States
S_142_D	S	142	SRR15284041	21987	G	A	1	2021-07-09	United States
S_156_NA	S	156	SRR15284041	22028	G	-AGTTCA	0,997167	2021-07-09	United States
S_452_R	S	452	SRR15284041	22917	T	G	1	2021-07-09	United States
S_478_K	S	478	SRR15284041	22995	C	A	0,817391	2021-07-09	United States
S_614_G	S	614	SRR15284041	23403	A	G	1	2021-07-09	United States
S_681_R	S	681	SRR15284041	23604	C	G	0,999026	2021-07-09	United States
S_950_N	S	950	SRR15284041	24410	G	A	0,999464	2021-07-09	United States
S_1141_W	S	1141	SRR15284041	24984	T	G	0,477099	2021-07-09	United States
ORF3a_26_L	ORF3a	26	SRR15284041	25469	C	T	0,998778	2021-07-09	United States
E_62_F	E	62	SRR15284041	26428	G	T	0,99	2021-07-09	United States
M_82_T	M	82	SRR15284041	26767	T	C	0,98004	2021-07-09	United States
ORF7a_82_A	ORF7a	82	SRR15284041	27638	T	C	1	2021-07-09	United States
ORF7a_116_F	ORF7a	116	SRR15284041	27739	C	T	0,973684	2021-07-09	United States
ORF7a_120_I	ORF7a	120	SRR15284041	27752	C	T	0,995595	2021-07-09	United States
ORF8_118_NA	ORF8	118	SRR15284041	28247	A	-GATTTC	0,994619	2021-07-09	United States
N_49_I	N	49	SRR15284041	28419	C	T	0,766313	2021-07-09	United States
N_63_G	N	63	SRR15284041	28461	A	G	0,988991	2021-07-09	United States
N_203_M	N	203	SRR15284041	28881	G	T	1	2021-07-09	United States
N_377_Y	N	377	SRR15284041	29402	G	T	0,998973	2021-07-09	United States
ORF1ab_1306_S	ORF1ab	1306	SRR15284042	4181	G	T	0,995391	2021-07-08	United States
ORF1ab_2046_L	ORF1ab	2046	SRR15284042	6402	C	T	0,768579	2021-07-08	United States
ORF1ab_2287_S	ORF1ab	2287	SRR15284042	7124	C	T	0,995286	2021-07-08	United States
ORF1ab_2930_L	ORF1ab	2930	SRR15284042	9053	G	T	0,988901	2021-07-08	United States
ORF1ab_3255_I	ORF1ab	3255	SRR15284042	10029	C	T	0,160445	2021-07-08	United States
ORF1ab_3646_A	ORF1ab	3646	SRR15284042	11201	A	G	0,960884	2021-07-08	United States
ORF1ab_314_L	ORF1ab	314	SRR15284042	14408	C	T	0,304731	2021-07-08	United States
ORF1ab_662_S	ORF1ab	662	SRR15284042	15451	G	A	0,781971	2021-07-08	United States
ORF1ab_1000_L	ORF1ab	1000	SRR15284042	16466	C	T	0,998545	2021-07-08	United States
ORF1ab_1257_V	ORF1ab	1257	SRR15284042	17236	A	G	0,9853	2021-07-08	United States
ORF1ab_1918_V	ORF1ab	1918	SRR15284042	19220	C	T	0,996251	2021-07-08	United States
ORF1ab_2165_M	ORF1ab	2165	SRR15284042	19961	C	T	0,114045	2021-07-08	United States
S_19_R	S	19	SRR15284042	21618	C	G	0,765898	2021-07-08	United States
S_142_D	S	142	SRR15284042	21987	G	A	0,998257	2021-07-08	United States
S_156_NA	S	156	SRR15284042	22028	G	-AGTTCA	0,996135	2021-07-08	United States
S_452_R	S	452	SRR15284042	22917	T	G	0,998951	2021-07-08	United States
S_478_K	S	478	SRR15284042	22995	C	A	0,610366	2021-07-08	United States
S_614_G	S	614	SRR15284042	23403	A	G	0,999802	2021-07-08	United States
S_681_R	S	681	SRR15284042	23604	C	G	0,998545	2021-07-08	United States
S_950_N	S	950	SRR15284042	24410	G	A	0,998409	2021-07-08	United States
ORF3a_26_L	ORF3a	26	SRR15284042	25469	C	T	0,998164	2021-07-08	United States
ORF3a_104_S	ORF3a	104	SRR15284042	25702	C	T	0,985224	2021-07-08	United States
M_82_T	M	82	SRR15284042	26767	T	C	0,989319	2021-07-08	United States
ORF7a_82_A	ORF7a	82	SRR15284042	27638	T	C	0,997875	2021-07-08	United States
ORF7a_120_I	ORF7a	120	SRR15284042	27752	C	T	0,998501	2021-07-08	United States
ORF7b_40_I	ORF7b	40	SRR15284042	27874	C	T	0,720638	2021-07-08	United States
ORF8_118_NA	ORF8	118	SRR15284042	28247	A	-GATTTC	0,994612	2021-07-08	United States
N_63_G	N	63	SRR15284042	28461	A	G	0,997521	2021-07-08	United States
N_203_M	N	203	SRR15284042	28881	G	T	0,997319	2021-07-08	United States
N_208_S	N	208	SRR15284042	28895	G	T	0,979767	2021-07-08	United States
N_215_C	N	215	SRR15284042	28916	G	T	0,993522	2021-07-08	United States
N_377_Y	N	377	SRR15284042	29402	G	T	0,996736	2021-07-08	United States
ORF1ab_250_D	ORF1ab	250	SRR15284043	1015	A	C	0,181672	2021-07-08	United States
ORF1ab_1306_S	ORF1ab	1306	SRR15284043	4181	G	T	0,993238	2021-07-08	United States
ORF1ab_1466_R	ORF1ab	1466	SRR15284043	4662	T	G	0,0534591	2021-07-08	United States
ORF1ab_2046_L	ORF1ab	2046	SRR15284043	6402	C	T	0,805544	2021-07-08	United States
ORF1ab_2287_S	ORF1ab	2287	SRR15284043	7124	C	T	0,995789	2021-07-08	United States
ORF1ab_2930_L	ORF1ab	2930	SRR15284043	9053	G	T	0,987244	2021-07-08	United States
ORF1ab_3255_I	ORF1ab	3255	SRR15284043	10029	C	T	0,113841	2021-07-08	United States
ORF1ab_3336_I	ORF1ab	3336	SRR15284043	10271	G	A	0,993808	2021-07-08	United States
ORF1ab_3646_A	ORF1ab	3646	SRR15284043	11201	A	G	0,967888	2021-07-08	United States
ORF1ab_218_L	ORF1ab	218	SRR15284043	14120	C	T	0,991315	2021-07-08	United States
ORF1ab_314_L	ORF1ab	314	SRR15284043	14408	C	T	0,329625	2021-07-08	United States
ORF1ab_662_S	ORF1ab	662	SRR15284043	15451	G	A	0,822486	2021-07-08	United States
ORF1ab_1000_L	ORF1ab	1000	SRR15284043	16466	C	T	0,997047	2021-07-08	United States
ORF1ab_1918_V	ORF1ab	1918	SRR15284043	19220	C	T	0,995893	2021-07-08	United States
S_19_R	S	19	SRR15284043	21618	C	G	0,789141	2021-07-08	United States
S_95_I	S	95	SRR15284043	21846	C	T	0,988105	2021-07-08	United States
S_142_D	S	142	SRR15284043	21987	G	A	0,996508	2021-07-08	United States
S_156_NA	S	156	SRR15284043	22028	G	-AGTTCA	0,994594	2021-07-08	United States
S_452_R	S	452	SRR15284043	22917	T	G	0,996234	2021-07-08	United States
S_478_K	S	478	SRR15284043	22995	C	A	0,561036	2021-07-08	United States
S_614_G	S	614	SRR15284043	23403	A	G	0,999878	2021-07-08	United States
S_681_R	S	681	SRR15284043	23604	C	G	0,994775	2021-07-08	United States
S_950_N	S	950	SRR15284043	24410	G	A	0,996619	2021-07-08	United States
ORF3a_26_L	ORF3a	26	SRR15284043	25469	C	T	0,995242	2021-07-08	United States
M_82_T	M	82	SRR15284043	26767	T	C	0,984885	2021-07-08	United States
ORF6_46_V	ORF6	46	SRR15284043	27338	A	T	0,985874	2021-07-08	United States
ORF7a_82_A	ORF7a	82	SRR15284043	27638	T	C	0,993724	2021-07-08	United States
ORF7a_120_I	ORF7a	120	SRR15284043	27752	C	T	0,995123	2021-07-08	United States
ORF7b_40_I	ORF7b	40	SRR15284043	27874	C	T	0,769592	2021-07-08	United States
ORF8_118_NA	ORF8	118	SRR15284043	28247	A	-GATTTC	0,993339	2021-07-08	United States
N_63_G	N	63	SRR15284043	28461	A	G	0,993858	2021-07-08	United States
N_203_M	N	203	SRR15284043	28881	G	T	0,994332	2021-07-08	United States
N_215_C	N	215	SRR15284043	28916	G	T	0,991932	2021-07-08	United States
N_377_Y	N	377	SRR15284043	29402	G	T	0,993822	2021-07-08	United States
ORF1ab_599_V	ORF1ab	599	SRR15284044	2061	C	T	0,996029	2021-07-08	United States
ORF1ab_1306_S	ORF1ab	1306	SRR15284044	4181	G	T	0,998345	2021-07-08	United States
ORF1ab_2046_L	ORF1ab	2046	SRR15284044	6402	C	T	0,786926	2021-07-08	United States
ORF1ab_2287_S	ORF1ab	2287	SRR15284044	7124	C	T	0,999175	2021-07-08	United States
ORF1ab_2930_L	ORF1ab	2930	SRR15284044	9053	G	T	0,997251	2021-07-08	United States
ORF1ab_3255_I	ORF1ab	3255	SRR15284044	10029	C	T	0,133203	2021-07-08	United States
ORF1ab_3646_A	ORF1ab	3646	SRR15284044	11201	A	G	0,956312	2021-07-08	United States
ORF1ab_314_L	ORF1ab	314	SRR15284044	14408	C	T	0,265592	2021-07-08	United States
ORF1ab_662_S	ORF1ab	662	SRR15284044	15451	G	A	0,809216	2021-07-08	United States
ORF1ab_1000_L	ORF1ab	1000	SRR15284044	16466	C	T	0,999467	2021-07-08	United States
ORF1ab_1918_V	ORF1ab	1918	SRR15284044	19220	C	T	0,99825	2021-07-08	United States
S_19_R	S	19	SRR15284044	21618	C	G	0,819061	2021-07-08	United States
S_95_I	S	95	SRR15284044	21846	C	T	0,994723	2021-07-08	United States
S_142_D	S	142	SRR15284044	21987	G	A	0,999189	2021-07-08	United States
S_156_NA	S	156	SRR15284044	22028	G	-AGTTCA	0,996569	2021-07-08	United States
S_452_R	S	452	SRR15284044	22917	T	G	0,999593	2021-07-08	United States
S_478_K	S	478	SRR15284044	22995	C	A	0,736519	2021-07-08	United States
S_614_G	S	614	SRR15284044	23403	A	G	0,999674	2021-07-08	United States
S_681_R	S	681	SRR15284044	23604	C	G	0,998155	2021-07-08	United States
S_950_N	S	950	SRR15284044	24410	G	A	0,999343	2021-07-08	United States
S_1104_L	S	1104	SRR15284044	24872	G	T	0,996716	2021-07-08	United States
ORF3a_26_L	ORF3a	26	SRR15284044	25469	C	T	0,998784	2021-07-08	United States
M_82_T	M	82	SRR15284044	26767	T	C	0,992648	2021-07-08	United States
ORF7a_82_A	ORF7a	82	SRR15284044	27638	T	C	0,998963	2021-07-08	United States
ORF7a_120_I	ORF7a	120	SRR15284044	27752	C	T	0,999219	2021-07-08	United States
ORF7b_40_I	ORF7b	40	SRR15284044	27874	C	T	0,697661	2021-07-08	United States
ORF8_118_NA	ORF8	118	SRR15284044	28247	A	-GATTTC	0,996924	2021-07-08	United States
N_63_G	N	63	SRR15284044	28461	A	G	0,998893	2021-07-08	United States
N_203_M	N	203	SRR15284044	28881	G	T	0,998346	2021-07-08	United States
N_215_C	N	215	SRR15284044	28916	G	T	0,99722	2021-07-08	United States
N_377_Y	N	377	SRR15284044	29402	G	T	0,999118	2021-07-08	United States
ORF1ab_1168_I	ORF1ab	1168	SRR15284047	3768	C	T	0,745	2021-07-08	United States
ORF1ab_1306_S	ORF1ab	1306	SRR15284047	4181	G	T	0,997751	2021-07-08	United States
ORF1ab_2046_L	ORF1ab	2046	SRR15284047	6402	C	T	0,755905	2021-07-08	United States
ORF1ab_2287_S	ORF1ab	2287	SRR15284047	7124	C	T	0,99875	2021-07-08	United States
ORF1ab_2930_L	ORF1ab	2930	SRR15284047	9053	G	T	0,99323	2021-07-08	United States
ORF1ab_3255_I	ORF1ab	3255	SRR15284047	10029	C	T	0,160827	2021-07-08	United States
ORF1ab_3646_A	ORF1ab	3646	SRR15284047	11201	A	G	0,964712	2021-07-08	United States
ORF1ab_314_L	ORF1ab	314	SRR15284047	14408	C	T	0,326283	2021-07-08	United States
ORF1ab_662_S	ORF1ab	662	SRR15284047	15451	G	A	0,818006	2021-07-08	United States
ORF1ab_1000_L	ORF1ab	1000	SRR15284047	16466	C	T	0,998565	2021-07-08	United States
ORF1ab_1182_L	ORF1ab	1182	SRR15284047	17012	C	T	0,995377	2021-07-08	United States
ORF1ab_1257_V	ORF1ab	1257	SRR15284047	17236	A	G	0,996303	2021-07-08	United States
ORF1ab_1918_V	ORF1ab	1918	SRR15284047	19220	C	T	0,998288	2021-07-08	United States
S_19_R	S	19	SRR15284047	21618	C	G	0,850443	2021-07-08	United States
S_142_D	S	142	SRR15284047	21987	G	A	0,998837	2021-07-08	United States
S_156_NA	S	156	SRR15284047	22028	G	-AGTTCA	0,996481	2021-07-08	United States
S_452_R	S	452	SRR15284047	22917	T	G	0,998258	2021-07-08	United States
S_478_K	S	478	SRR15284047	22995	C	A	0,629342	2021-07-08	United States
S_614_G	S	614	SRR15284047	23403	A	G	0,999877	2021-07-08	United States
S_681_R	S	681	SRR15284047	23604	C	G	0,998483	2021-07-08	United States
S_950_N	S	950	SRR15284047	24410	G	A	0,999508	2021-07-08	United States
ORF3a_26_L	ORF3a	26	SRR15284047	25469	C	T	0,998848	2021-07-08	United States
M_82_T	M	82	SRR15284047	26767	T	C	0,990816	2021-07-08	United States
ORF7a_82_A	ORF7a	82	SRR15284047	27638	T	C	0,999453	2021-07-08	United States
ORF7a_120_I	ORF7a	120	SRR15284047	27752	C	T	0,998916	2021-07-08	United States
ORF7b_40_I	ORF7b	40	SRR15284047	27874	C	T	0,213137	2021-07-08	United States
ORF8_14_S	ORF8	14	SRR15284047	27933	G	T	0,814339	2021-07-08	United States
ORF8_118_NA	ORF8	118	SRR15284047	28247	A	-GATTTC	0,996548	2021-07-08	United States
N_63_G	N	63	SRR15284047	28461	A	G	0,999349	2021-07-08	United States
N_203_M	N	203	SRR15284047	28881	G	T	0,999169	2021-07-08	United States
N_215_C	N	215	SRR15284047	28916	G	T	0,998542	2021-07-08	United States
N_377_Y	N	377	SRR15284047	29402	G	T	0,999321	2021-07-08	United States
ORF1ab_1306_S	ORF1ab	1306	SRR15284048	4181	G	T	0,997452	2021-07-08	United States
ORF1ab_2046_L	ORF1ab	2046	SRR15284048	6402	C	T	0,76721	2021-07-08	United States
ORF1ab_2287_S	ORF1ab	2287	SRR15284048	7124	C	T	0,99794	2021-07-08	United States
ORF1ab_2930_L	ORF1ab	2930	SRR15284048	9053	G	T	0,994486	2021-07-08	United States
ORF1ab_3255_I	ORF1ab	3255	SRR15284048	10029	C	T	0,182579	2021-07-08	United States
ORF1ab_3646_A	ORF1ab	3646	SRR15284048	11201	A	G	0,945014	2021-07-08	United States
ORF1ab_314_L	ORF1ab	314	SRR15284048	14408	C	T	0,321035	2021-07-08	United States
ORF1ab_662_S	ORF1ab	662	SRR15284048	15451	G	A	0,795161	2021-07-08	United States
ORF1ab_1000_L	ORF1ab	1000	SRR15284048	16466	C	T	0,997968	2021-07-08	United States
ORF1ab_1257_V	ORF1ab	1257	SRR15284048	17236	A	G	0,995488	2021-07-08	United States
ORF1ab_1918_V	ORF1ab	1918	SRR15284048	19220	C	T	0,997882	2021-07-08	United States
S_19_R	S	19	SRR15284048	21618	C	G	0,834862	2021-07-08	United States
S_142_D	S	142	SRR15284048	21987	G	A	0,998177	2021-07-08	United States
S_156_NA	S	156	SRR15284048	22028	G	-AGTTCA	0,995893	2021-07-08	United States
S_452_R	S	452	SRR15284048	22917	T	G	0,99766	2021-07-08	United States
S_478_K	S	478	SRR15284048	22995	C	A	0,619964	2021-07-08	United States
S_614_G	S	614	SRR15284048	23403	A	G	0,999742	2021-07-08	United States
S_681_R	S	681	SRR15284048	23604	C	G	0,998218	2021-07-08	United States
S_950_N	S	950	SRR15284048	24410	G	A	0,998708	2021-07-08	United States
ORF3a_26_L	ORF3a	26	SRR15284048	25469	C	T	0,998421	2021-07-08	United States
ORF3a_104_S	ORF3a	104	SRR15284048	25702	C	T	0,996545	2021-07-08	United States
M_82_T	M	82	SRR15284048	26767	T	C	0,988563	2021-07-08	United States
ORF7a_82_A	ORF7a	82	SRR15284048	27638	T	C	0,998226	2021-07-08	United States
ORF7a_120_I	ORF7a	120	SRR15284048	27752	C	T	0,998484	2021-07-08	United States
ORF7b_40_I	ORF7b	40	SRR15284048	27874	C	T	0,676002	2021-07-08	United States
ORF8_118_NA	ORF8	118	SRR15284048	28247	A	-GATTTC	0,995901	2021-07-08	United States
N_63_G	N	63	SRR15284048	28461	A	G	0,997028	2021-07-08	United States
N_203_M	N	203	SRR15284048	28881	G	T	0,996641	2021-07-08	United States
N_208_S	N	208	SRR15284048	28895	G	T	0,991476	2021-07-08	United States
N_215_C	N	215	SRR15284048	28916	G	T	0,994697	2021-07-08	United States
N_377_Y	N	377	SRR15284048	29402	G	T	0,996917	2021-07-08	United States
ORF1ab_1306_S	ORF1ab	1306	SRR15284049	4181	G	T	0,997714	2021-07-08	United States
ORF1ab_1397_V	ORF1ab	1397	SRR15284049	4455	C	T	0,996122	2021-07-08	United States
ORF1ab_1853_F	ORF1ab	1853	SRR15284049	5822	C	T	0,0525728	2021-07-08	United States
ORF1ab_2046_L	ORF1ab	2046	SRR15284049	6402	C	T	0,709175	2021-07-08	United States
ORF1ab_2287_S	ORF1ab	2287	SRR15284049	7124	C	T	0,99826	2021-07-08	United States
ORF1ab_2855_V	ORF1ab	2855	SRR15284049	8829	C	T	0,995412	2021-07-08	United States
ORF1ab_2930_L	ORF1ab	2930	SRR15284049	9053	G	T	0,993665	2021-07-08	United States
ORF1ab_3255_I	ORF1ab	3255	SRR15284049	10029	C	T	0,191578	2021-07-08	United States
ORF1ab_3603_NA	ORF1ab	3603	SRR15284049	11074	C	+T	0,0728725	2021-07-08	United States
ORF1ab_3606_NA	ORF1ab	3606	SRR15284049	11082	T	-G	0,118374	2021-07-08	United States
ORF1ab_3606_F	ORF1ab	3606	SRR15284049	11083	G	T	0,992873	2021-07-08	United States
ORF1ab_3646_A	ORF1ab	3646	SRR15284049	11201	A	G	0,954859	2021-07-08	United States
ORF1ab_314_L	ORF1ab	314	SRR15284049	14408	C	T	0,282514	2021-07-08	United States
ORF1ab_662_S	ORF1ab	662	SRR15284049	15451	G	A	0,775622	2021-07-08	United States
ORF1ab_1000_L	ORF1ab	1000	SRR15284049	16466	C	T	0,998808	2021-07-08	United States
ORF1ab_1847_S	ORF1ab	1847	SRR15284049	19006	G	T	0,994552	2021-07-08	United States
ORF1ab_1918_V	ORF1ab	1918	SRR15284049	19220	C	T	0,998435	2021-07-08	United States
S_19_R	S	19	SRR15284049	21618	C	G	0,787806	2021-07-08	United States
S_95_I	S	95	SRR15284049	21846	C	T	1	2021-07-08	United States
S_142_D	S	142	SRR15284049	21987	G	A	0,998226	2021-07-08	United States
S_156_NA	S	156	SRR15284049	22028	G	-AGTTCA	0,995883	2021-07-08	United States
S_452_R	S	452	SRR15284049	22917	T	G	0,997896	2021-07-08	United States
S_478_K	S	478	SRR15284049	22995	C	A	0,671795	2021-07-08	United States
S_614_G	S	614	SRR15284049	23403	A	G	0,999735	2021-07-08	United States
S_681_R	S	681	SRR15284049	23604	C	G	0,998454	2021-07-08	United States
S_950_N	S	950	SRR15284049	24410	G	A	0,99953	2021-07-08	United States
ORF3a_26_L	ORF3a	26	SRR15284049	25469	C	T	0,998729	2021-07-08	United States
M_82_T	M	82	SRR15284049	26767	T	C	0,99156	2021-07-08	United States
ORF7a_45_L	ORF7a	45	SRR15284049	27527	C	T	0,995727	2021-07-08	United States
ORF7a_82_A	ORF7a	82	SRR15284049	27638	T	C	0,999159	2021-07-08	United States
ORF7a_120_I	ORF7a	120	SRR15284049	27752	C	T	0,999483	2021-07-08	United States
ORF7b_40_I	ORF7b	40	SRR15284049	27874	C	T	0,714092	2021-07-08	United States
ORF8_118_NA	ORF8	118	SRR15284049	28247	A	-GATTTC	0,99808	2021-07-08	United States
ORF1ab_1306_S	ORF1ab	1306	SRR15284053	4181	G	T	0,994996	2021-07-08	United States
ORF1ab_2046_L	ORF1ab	2046	SRR15284053	6402	C	T	0,772838	2021-07-08	United States
ORF1ab_2287_S	ORF1ab	2287	SRR15284053	7124	C	T	0,996309	2021-07-08	United States
ORF1ab_2767_S	ORF1ab	2767	SRR15284053	8565	A	G	0,0769307	2021-07-08	United States
ORF1ab_2930_L	ORF1ab	2930	SRR15284053	9053	G	T	0,987961	2021-07-08	United States
ORF1ab_3255_I	ORF1ab	3255	SRR15284053	10029	C	T	0,193319	2021-07-08	United States
ORF1ab_3646_A	ORF1ab	3646	SRR15284053	11201	A	G	0,954111	2021-07-08	United States
ORF1ab_4387_S	ORF1ab	4387	SRR15284053	13424	C	A	0,996351	2021-07-08	United States
ORF1ab_314_L	ORF1ab	314	SRR15284053	14408	C	T	0,325078	2021-07-08	United States
ORF1ab_662_S	ORF1ab	662	SRR15284053	15451	G	A	0,781582	2021-07-08	United States
ORF1ab_1000_L	ORF1ab	1000	SRR15284053	16466	C	T	0,996532	2021-07-08	United States
ORF1ab_1257_V	ORF1ab	1257	SRR15284053	17236	A	G	0,993193	2021-07-08	United States
ORF1ab_1918_V	ORF1ab	1918	SRR15284053	19220	C	T	0,996349	2021-07-08	United States
S_19_R	S	19	SRR15284053	21618	C	G	0,769882	2021-07-08	United States
S_142_D	S	142	SRR15284053	21987	G	A	0,994768	2021-07-08	United States
S_156_NA	S	156	SRR15284053	22028	G	-AGTTCA	0,992621	2021-07-08	United States
S_452_R	S	452	SRR15284053	22917	T	G	0,996113	2021-07-08	United States
S_478_K	S	478	SRR15284053	22995	C	A	0,627616	2021-07-08	United States
S_614_G	S	614	SRR15284053	23403	A	G	0,999802	2021-07-08	United States
S_681_R	S	681	SRR15284053	23604	C	G	0,996147	2021-07-08	United States
S_950_N	S	950	SRR15284053	24410	G	A	0,999362	2021-07-08	United States
ORF3a_26_L	ORF3a	26	SRR15284053	25469	C	T	0,995962	2021-07-08	United States
ORF3a_104_S	ORF3a	104	SRR15284053	25702	C	T	0,993531	2021-07-08	United States
M_82_T	M	82	SRR15284053	26767	T	C	0,987621	2021-07-08	United States
ORF7a_82_A	ORF7a	82	SRR15284053	27638	T	C	0,995442	2021-07-08	United States
ORF7a_120_I	ORF7a	120	SRR15284053	27752	C	T	0,997815	2021-07-08	United States
ORF7b_40_I	ORF7b	40	SRR15284053	27874	C	T	0,711866	2021-07-08	United States
ORF8_118_NA	ORF8	118	SRR15284053	28247	A	-GATTTC	0,99234	2021-07-08	United States
N_63_G	N	63	SRR15284053	28461	A	G	0,994194	2021-07-08	United States
N_203_M	N	203	SRR15284053	28881	G	T	0,995135	2021-07-08	United States
N_208_S	N	208	SRR15284053	28895	G	T	0,988491	2021-07-08	United States
N_215_C	N	215	SRR15284053	28916	G	T	0,993317	2021-07-08	United States
N_377_Y	N	377	SRR15284053	29402	G	T	0,994648	2021-07-08	United States
ORF1ab_1001_I	ORF1ab	1001	SRR15284054	3267	C	T	0,997574	2021-07-07	United States
ORF1ab_1708_D	ORF1ab	1708	SRR15284054	5388	C	A	0,998815	2021-07-07	United States
ORF1ab_2230_T	ORF1ab	2230	SRR15284054	6954	T	C	0,99773	2021-07-07	United States
ORF1ab_2259_I	ORF1ab	2259	SRR15284054	7042	G	T	0,997301	2021-07-07	United States
ORF1ab_3674_NA	ORF1ab	3674	SRR15284054	11287	G	-TCTGGTTTT	0,99615	2021-07-07	United States
ORF1ab_218_L	ORF1ab	218	SRR15284054	14120	C	T	0,996604	2021-07-07	United States
ORF1ab_314_L	ORF1ab	314	SRR15284054	14408	C	T	0,36521	2021-07-07	United States
ORF1ab_1736_K	ORF1ab	1736	SRR15284054	18674	G	A	0,99764	2021-07-07	United States
S_68_NA	S	68	SRR15284054	21764	A	-TACATG	0,988037	2021-07-07	United States
S_143_NA	S	143	SRR15284054	21990	T	-TTA	0,9902	2021-07-07	United States
S_501_Y	S	501	SRR15284054	23063	A	T	0,998195	2021-07-07	United States
S_570_D	S	570	SRR15284054	23271	C	A	0,561207	2021-07-07	United States
S_614_G	S	614	SRR15284054	23403	A	G	0,999801	2021-07-07	United States
S_681_H	S	681	SRR15284054	23604	C	A	0,997022	2021-07-07	United States
S_690_R	S	690	SRR15284054	23631	A	G	0,464961	2021-07-07	United States
S_716_I	S	716	SRR15284054	23709	C	T	0,995077	2021-07-07	United States
S_982_A	S	982	SRR15284054	24506	T	G	0,995972	2021-07-07	United States
S_1118_H	S	1118	SRR15284054	24914	G	C	0,997155	2021-07-07	United States
ORF8_27_*	ORF8	27	SRR15284054	27972	C	T	0,996955	2021-07-07	United States
ORF8_52_I	ORF8	52	SRR15284054	28048	G	T	0,995974	2021-07-07	United States
ORF8_68_*	ORF8	68	SRR15284054	28095	A	T	0,99315	2021-07-07	United States
ORF8_73_C	ORF8	73	SRR15284054	28111	A	G	0,949698	2021-07-07	United States
N_1_L	N	1	SRR15284054	28274	A	T	0,174528	2021-07-07	United States
N_3_H	N	3	SRR15284054	28280	G	C	0,996226	2021-07-07	United States
N_3_V	N	3	SRR15284054	28281	A	T	0,995977	2021-07-07	United States
N_3_E	N	3	SRR15284054	28282	T	A	0,996063	2021-07-07	United States
N_203_K	N	203	SRR15284054	28881	G	A	0,995086	2021-07-07	United States
N_204_R	N	204	SRR15284054	28883	G	C	0,995225	2021-07-07	United States
N_235_F	N	235	SRR15284054	28977	C	T	0,995043	2021-07-07	United States
ORF1ab_1306_S	ORF1ab	1306	SRR15284055	4181	G	T	0,99809	2021-07-08	United States
ORF1ab_2046_L	ORF1ab	2046	SRR15284055	6402	C	T	0,625171	2021-07-08	United States
ORF1ab_2287_S	ORF1ab	2287	SRR15284055	7124	C	T	0,998848	2021-07-08	United States
ORF1ab_2930_L	ORF1ab	2930	SRR15284055	9053	G	T	0,995371	2021-07-08	United States
ORF1ab_3255_I	ORF1ab	3255	SRR15284055	10029	C	T	0,168469	2021-07-08	United States
ORF1ab_3646_A	ORF1ab	3646	SRR15284055	11201	A	G	0,973941	2021-07-08	United States
ORF1ab_4100_H	ORF1ab	4100	SRR15284055	12565	G	T	0,387866	2021-07-08	United States
ORF1ab_314_L	ORF1ab	314	SRR15284055	14408	C	T	0,246656	2021-07-08	United States
ORF1ab_662_S	ORF1ab	662	SRR15284055	15451	G	A	0,791037	2021-07-08	United States
ORF1ab_1000_L	ORF1ab	1000	SRR15284055	16466	C	T	0,99913	2021-07-08	United States
ORF1ab_1257_V	ORF1ab	1257	SRR15284055	17236	A	G	0,992092	2021-07-08	United States
ORF1ab_1918_V	ORF1ab	1918	SRR15284055	19220	C	T	0,998076	2021-07-08	United States
S_19_R	S	19	SRR15284055	21618	C	G	0,78171	2021-07-08	United States
S_142_D	S	142	SRR15284055	21987	G	A	0,998901	2021-07-08	United States
S_156_NA	S	156	SRR15284055	22028	G	-AGTTCA	0,996401	2021-07-08	United States
S_452_R	S	452	SRR15284055	22917	T	G	0,998482	2021-07-08	United States
S_478_K	S	478	SRR15284055	22995	C	A	0,737109	2021-07-08	United States
S_614_G	S	614	SRR15284055	23403	A	G	0,999945	2021-07-08	United States
S_681_R	S	681	SRR15284055	23604	C	G	0,998872	2021-07-08	United States
S_950_N	S	950	SRR15284055	24410	G	A	0,999429	2021-07-08	United States
ORF3a_26_L	ORF3a	26	SRR15284055	25469	C	T	0,998901	2021-07-08	United States
ORF3a_104_S	ORF3a	104	SRR15284055	25702	C	T	0,987756	2021-07-08	United States
M_82_T	M	82	SRR15284055	26767	T	C	0,991134	2021-07-08	United States
ORF7a_82_A	ORF7a	82	SRR15284055	27638	T	C	0,999127	2021-07-08	United States
ORF7a_120_I	ORF7a	120	SRR15284055	27752	C	T	0,99922	2021-07-08	United States
ORF7b_40_I	ORF7b	40	SRR15284055	27874	C	T	0,704728	2021-07-08	United States
ORF8_27_*	ORF8	27	SRR15284055	27972	C	T	0,982132	2021-07-08	United States
ORF8_118_NA	ORF8	118	SRR15284055	28247	A	-GATTTC	0,997802	2021-07-08	United States
ORF1ab_1188_L	ORF1ab	1188	SRR15284057	3828	C	T	0,996389	2021-07-08	United States
ORF1ab_1795_Q	ORF1ab	1795	SRR15284057	5648	A	C	0,997442	2021-07-08	United States
ORF1ab_2832_T	ORF1ab	2832	SRR15284057	8759	G	A	0,234563	2021-07-08	United States
ORF1ab_3674_NA	ORF1ab	3674	SRR15284057	11287	G	-TCTGGTTTT	0,995928	2021-07-08	United States
ORF1ab_314_L	ORF1ab	314	SRR15284057	14408	C	T	0,270635	2021-07-08	United States
ORF1ab_1264_D	ORF1ab	1264	SRR15284057	17259	G	T	0,987135	2021-07-08	United States
S_18_F	S	18	SRR15284057	21614	C	T	0,939458	2021-07-08	United States
S_20_N	S	20	SRR15284057	21621	C	A	0,850351	2021-07-08	United States
S_26_S	S	26	SRR15284057	21638	C	T	0,997607	2021-07-08	United States
S_138_Y	S	138	SRR15284057	21974	G	T	0,99846	2021-07-08	United States
S_190_S	S	190	SRR15284057	22132	G	T	0,996622	2021-07-08	United States
S_417_T	S	417	SRR15284057	22812	A	C	0,995066	2021-07-08	United States
S_484_K	S	484	SRR15284057	23012	G	A	0,964363	2021-07-08	United States
S_501_Y	S	501	SRR15284057	23063	A	T	0,998923	2021-07-08	United States
S_614_G	S	614	SRR15284057	23403	A	G	0,999723	2021-07-08	United States
S_655_Y	S	655	SRR15284057	23525	C	T	0,995668	2021-07-08	United States
S_1027_I	S	1027	SRR15284057	24642	C	T	0,995938	2021-07-08	United States
S_1176_F	S	1176	SRR15284057	25088	G	T	0,996307	2021-07-08	United States
ORF3a_253_P	ORF3a	253	SRR15284057	26149	T	C	0,627475	2021-07-08	United States
ORF8_92_K	ORF8	92	SRR15284057	28167	G	A	0,897858	2021-07-08	United States
N_80_R	N	80	SRR15284057	28512	C	G	0,997149	2021-07-08	United States
N_202_C	N	202	SRR15284057	28877	A	T	0,995553	2021-07-08	United States
N_202_T	N	202	SRR15284057	28878	G	C	0,996557	2021-07-08	United States
N_203_K	N	203	SRR15284057	28881	G	A	0,996273	2021-07-08	United States
N_204_R	N	204	SRR15284057	28883	G	C	0,997059	2021-07-08	United States
ORF1ab_1306_S	ORF1ab	1306	SRR15284058	4181	G	T	0,990642	2021-07-08	United States
ORF1ab_2046_L	ORF1ab	2046	SRR15284058	6402	C	T	0,638289	2021-07-08	United States
ORF1ab_2287_S	ORF1ab	2287	SRR15284058	7124	C	T	0,993723	2021-07-08	United States
ORF1ab_2554_V	ORF1ab	2554	SRR15284058	7926	C	T	0,991127	2021-07-08	United States
ORF1ab_2930_L	ORF1ab	2930	SRR15284058	9053	G	T	0,982228	2021-07-08	United States
ORF1ab_3255_I	ORF1ab	3255	SRR15284058	10029	C	T	0,188822	2021-07-08	United States
ORF1ab_3646_A	ORF1ab	3646	SRR15284058	11201	A	G	0,956337	2021-07-08	United States
ORF1ab_3885_F	ORF1ab	3885	SRR15284058	11919	C	T	0,685073	2021-07-08	United States
ORF1ab_183_V	ORF1ab	183	SRR15284058	14014	T	G	0,990336	2021-07-08	United States
ORF1ab_314_L	ORF1ab	314	SRR15284058	14408	C	T	0,248598	2021-07-08	United States
ORF1ab_662_S	ORF1ab	662	SRR15284058	15451	G	A	0,762736	2021-07-08	United States
ORF1ab_1000_L	ORF1ab	1000	SRR15284058	16466	C	T	0,996277	2021-07-08	United States
ORF1ab_1918_V	ORF1ab	1918	SRR15284058	19220	C	T	0,993537	2021-07-08	United States
S_19_R	S	19	SRR15284058	21618	C	G	0,747544	2021-07-08	United States
S_142_D	S	142	SRR15284058	21987	G	A	0,994247	2021-07-08	United States
S_156_NA	S	156	SRR15284058	22028	G	-AGTTCA	0,990932	2021-07-08	United States
S_452_R	S	452	SRR15284058	22917	T	G	0,99559	2021-07-08	United States
S_478_K	S	478	SRR15284058	22995	C	A	0,689523	2021-07-08	United States
S_614_G	S	614	SRR15284058	23403	A	G	0,999654	2021-07-08	United States
S_681_R	S	681	SRR15284058	23604	C	G	0,993269	2021-07-08	United States
S_950_N	S	950	SRR15284058	24410	G	A	0,995294	2021-07-08	United States
ORF3a_26_L	ORF3a	26	SRR15284058	25469	C	T	0,993014	2021-07-08	United States
M_82_T	M	82	SRR15284058	26767	T	C	0,984719	2021-07-08	United States
ORF7a_82_A	ORF7a	82	SRR15284058	27638	T	C	0,993275	2021-07-08	United States
ORF7a_120_I	ORF7a	120	SRR15284058	27752	C	T	0,995548	2021-07-08	United States
ORF7b_40_I	ORF7b	40	SRR15284058	27874	C	T	0,660651	2021-07-08	United States
ORF8_118_NA	ORF8	118	SRR15284058	28247	A	-GATTTC	0,992925	2021-07-08	United States
N_63_G	N	63	SRR15284058	28461	A	G	0,994713	2021-07-08	United States
N_203_M	N	203	SRR15284058	28881	G	T	0,996482	2021-07-08	United States
N_215_C	N	215	SRR15284058	28916	G	T	0,993482	2021-07-08	United States
N_377_Y	N	377	SRR15284058	29402	G	T	0,995577	2021-07-08	United States
ORF1ab_347_K	ORF1ab	347	SRR15284059	1304	G	A	0,0669039	2021-07-09	United States
ORF1ab_599_V	ORF1ab	599	SRR15284059	2061	C	T	0,994536	2021-07-09	United States
ORF1ab_1306_S	ORF1ab	1306	SRR15284059	4181	G	T	0,998826	2021-07-09	United States
ORF1ab_1924_N	ORF1ab	1924	SRR15284059	6036	G	A	0,96217	2021-07-09	United States
ORF1ab_2046_L	ORF1ab	2046	SRR15284059	6402	C	T	0,635212	2021-07-09	United States
ORF1ab_2287_S	ORF1ab	2287	SRR15284059	7124	C	T	0,998633	2021-07-09	United States
ORF1ab_2325_V	ORF1ab	2325	SRR15284059	7239	C	T	0,984802	2021-07-09	United States
ORF1ab_2930_L	ORF1ab	2930	SRR15284059	9053	G	T	0,997238	2021-07-09	United States
ORF1ab_3255_I	ORF1ab	3255	SRR15284059	10029	C	T	0,0826265	2021-07-09	United States
ORF1ab_3646_A	ORF1ab	3646	SRR15284059	11201	A	G	0,94058	2021-07-09	United States
ORF1ab_314_L	ORF1ab	314	SRR15284059	14408	C	T	0,324411	2021-07-09	United States
ORF1ab_397_S	ORF1ab	397	SRR15284059	14656	G	T	0,994911	2021-07-09	United States
ORF1ab_662_S	ORF1ab	662	SRR15284059	15451	G	A	0,834569	2021-07-09	United States
ORF1ab_1000_L	ORF1ab	1000	SRR15284059	16466	C	T	0,998959	2021-07-09	United States
ORF1ab_1918_V	ORF1ab	1918	SRR15284059	19220	C	T	0,996104	2021-07-09	United States
S_19_R	S	19	SRR15284059	21618	C	G	0,813171	2021-07-09	United States
S_142_D	S	142	SRR15284059	21987	G	A	0,993827	2021-07-09	United States
S_156_NA	S	156	SRR15284059	22028	G	-AGTTCA	0,993697	2021-07-09	United States
S_452_R	S	452	SRR15284059	22917	T	G	1	2021-07-09	United States
S_478_K	S	478	SRR15284059	22995	C	A	0,684211	2021-07-09	United States
S_614_G	S	614	SRR15284059	23403	A	G	1	2021-07-09	United States
S_681_R	S	681	SRR15284059	23604	C	G	0,999037	2021-07-09	United States
S_950_N	S	950	SRR15284059	24410	G	A	0,999645	2021-07-09	United States
S_1104_L	S	1104	SRR15284059	24872	G	T	1	2021-07-09	United States
ORF3a_26_L	ORF3a	26	SRR15284059	25469	C	T	0,999738	2021-07-09	United States
M_82_T	M	82	SRR15284059	26767	T	C	0,992964	2021-07-09	United States
ORF7a_82_A	ORF7a	82	SRR15284059	27638	T	C	1	2021-07-09	United States
ORF7a_120_I	ORF7a	120	SRR15284059	27752	C	T	1	2021-07-09	United States
ORF7b_40_I	ORF7b	40	SRR15284059	27874	C	T	0,771875	2021-07-09	United States
ORF8_118_NA	ORF8	118	SRR15284059	28247	A	-GATTTC	0,997487	2021-07-09	United States
N_63_G	N	63	SRR15284059	28461	A	G	0,999521	2021-07-09	United States
N_203_M	N	203	SRR15284059	28881	G	T	0,99944	2021-07-09	United States
N_215_C	N	215	SRR15284059	28916	G	T	0,99833	2021-07-09	United States
N_377_Y	N	377	SRR15284059	29402	G	T	0,998924	2021-07-09	United States
N_379_I	N	379	SRR15284059	29409	C	T	0,0727273	2021-07-09	United States
ORF1ab_599_V	ORF1ab	599	SRR15284061	2061	C	T	0,997058	2021-07-08	United States
ORF1ab_1306_S	ORF1ab	1306	SRR15284061	4181	G	T	0,997991	2021-07-08	United States
ORF1ab_2046_L	ORF1ab	2046	SRR15284061	6402	C	T	0,318164	2021-07-08	United States
ORF1ab_2287_S	ORF1ab	2287	SRR15284061	7124	C	T	0,998759	2021-07-08	United States
ORF1ab_2930_L	ORF1ab	2930	SRR15284061	9053	G	T	0,995792	2021-07-08	United States
ORF1ab_3255_I	ORF1ab	3255	SRR15284061	10029	C	T	0,221912	2021-07-08	United States
ORF1ab_3646_A	ORF1ab	3646	SRR15284061	11201	A	G	0,948148	2021-07-08	United States
ORF1ab_314_L	ORF1ab	314	SRR15284061	14408	C	T	0,169426	2021-07-08	United States
ORF1ab_662_S	ORF1ab	662	SRR15284061	15451	G	A	0,719777	2021-07-08	United States
ORF1ab_1000_L	ORF1ab	1000	SRR15284061	16466	C	T	0,999294	2021-07-08	United States
ORF1ab_1918_V	ORF1ab	1918	SRR15284061	19220	C	T	0,997043	2021-07-08	United States
S_19_R	S	19	SRR15284061	21618	C	G	0,817575	2021-07-08	United States
S_95_I	S	95	SRR15284061	21846	C	T	0,992908	2021-07-08	United States
S_142_D	S	142	SRR15284061	21987	G	A	0,998117	2021-07-08	United States
S_156_NA	S	156	SRR15284061	22028	G	-AGTTCA	0,991808	2021-07-08	United States
S_452_R	S	452	SRR15284061	22917	T	G	0,99904	2021-07-08	United States
S_478_K	S	478	SRR15284061	22995	C	A	0,916099	2021-07-08	United States
S_614_G	S	614	SRR15284061	23403	A	G	0,999715	2021-07-08	United States
S_681_R	S	681	SRR15284061	23604	C	G	0,9991	2021-07-08	United States
S_950_N	S	950	SRR15284061	24410	G	A	0,999403	2021-07-08	United States
S_1104_L	S	1104	SRR15284061	24872	G	T	0,997718	2021-07-08	United States
ORF3a_26_L	ORF3a	26	SRR15284061	25469	C	T	0,997744	2021-07-08	United States
M_82_T	M	82	SRR15284061	26767	T	C	0,990801	2021-07-08	United States
ORF7a_82_A	ORF7a	82	SRR15284061	27638	T	C	0,999136	2021-07-08	United States
ORF7a_120_I	ORF7a	120	SRR15284061	27752	C	T	0,997026	2021-07-08	United States
ORF7b_40_I	ORF7b	40	SRR15284061	27874	C	T	0,48017	2021-07-08	United States
ORF8_118_NA	ORF8	118	SRR15284061	28247	A	-GATTTC	0,997025	2021-07-08	United States
N_63_G	N	63	SRR15284061	28461	A	G	0,998766	2021-07-08	United States
N_203_M	N	203	SRR15284061	28881	G	T	0,99906	2021-07-08	United States
N_215_C	N	215	SRR15284061	28916	G	T	0,998283	2021-07-08	United States
N_377_Y	N	377	SRR15284061	29402	G	T	0,999036	2021-07-08	United States
ORF1ab_1306_S	ORF1ab	1306	SRR15284062	4181	G	T	0,998319	2021-07-08	United States
ORF1ab_1682_I	ORF1ab	1682	SRR15284062	5310	C	T	0,107656	2021-07-08	United States
ORF1ab_2046_L	ORF1ab	2046	SRR15284062	6402	C	T	0,722417	2021-07-08	United States
ORF1ab_2287_S	ORF1ab	2287	SRR15284062	7124	C	T	0,997839	2021-07-08	United States
ORF1ab_2930_L	ORF1ab	2930	SRR15284062	9053	G	T	0,996846	2021-07-08	United States
ORF1ab_3255_I	ORF1ab	3255	SRR15284062	10029	C	T	0,203261	2021-07-08	United States
ORF1ab_3646_A	ORF1ab	3646	SRR15284062	11201	A	G	0,950213	2021-07-08	United States
ORF1ab_314_L	ORF1ab	314	SRR15284062	14408	C	T	0,282146	2021-07-08	United States
ORF1ab_662_S	ORF1ab	662	SRR15284062	15451	G	A	0,765763	2021-07-08	United States
ORF1ab_1000_L	ORF1ab	1000	SRR15284062	16466	C	T	0,999257	2021-07-08	United States
ORF1ab_1257_V	ORF1ab	1257	SRR15284062	17236	A	G	0,996583	2021-07-08	United States
ORF1ab_1918_V	ORF1ab	1918	SRR15284062	19220	C	T	0,998488	2021-07-08	United States
S_19_R	S	19	SRR15284062	21618	C	G	0,768405	2021-07-08	United States
S_142_D	S	142	SRR15284062	21987	G	A	0,999676	2021-07-08	United States
S_156_NA	S	156	SRR15284062	22028	G	-AGTTCA	0,997471	2021-07-08	United States
S_452_R	S	452	SRR15284062	22917	T	G	0,998904	2021-07-08	United States
S_478_K	S	478	SRR15284062	22995	C	A	0,685607	2021-07-08	United States
S_614_G	S	614	SRR15284062	23403	A	G	0,999832	2021-07-08	United States
S_681_R	S	681	SRR15284062	23604	C	G	0,999321	2021-07-08	United States
S_950_N	S	950	SRR15284062	24410	G	A	0,999481	2021-07-08	United States
ORF3a_26_L	ORF3a	26	SRR15284062	25469	C	T	0,999223	2021-07-08	United States
ORF3a_104_S	ORF3a	104	SRR15284062	25702	C	T	0,996704	2021-07-08	United States
M_82_T	M	82	SRR15284062	26767	T	C	0,991445	2021-07-08	United States
ORF7a_82_A	ORF7a	82	SRR15284062	27638	T	C	0,999137	2021-07-08	United States
ORF7a_120_I	ORF7a	120	SRR15284062	27752	C	T	0,999258	2021-07-08	United States
ORF7b_40_I	ORF7b	40	SRR15284062	27874	C	T	0,646493	2021-07-08	United States
ORF8_118_NA	ORF8	118	SRR15284062	28247	A	-GATTTC	0,995923	2021-07-08	United States
N_63_G	N	63	SRR15284062	28461	A	G	0,997983	2021-07-08	United States
N_203_M	N	203	SRR15284062	28881	G	T	0,998672	2021-07-08	United States
N_208_S	N	208	SRR15284062	28895	G	T	0,993785	2021-07-08	United States
N_215_C	N	215	SRR15284062	28916	G	T	0,996507	2021-07-08	United States
N_377_Y	N	377	SRR15284062	29402	G	T	0,998534	2021-07-08	United States
ORF1ab_599_V	ORF1ab	599	SRR15284063	2061	C	T	0,996986	2021-07-08	United States
ORF1ab_671_T	ORF1ab	671	SRR15284063	2277	T	C	0,997934	2021-07-08	United States
ORF1ab_1306_S	ORF1ab	1306	SRR15284063	4181	G	T	0,999034	2021-07-08	United States
ORF1ab_2046_L	ORF1ab	2046	SRR15284063	6402	C	T	0,690815	2021-07-08	United States
ORF1ab_2287_S	ORF1ab	2287	SRR15284063	7124	C	T	0,999182	2021-07-08	United States
ORF1ab_2930_L	ORF1ab	2930	SRR15284063	9053	G	T	0,99557	2021-07-08	United States
ORF1ab_3255_I	ORF1ab	3255	SRR15284063	10029	C	T	0,180955	2021-07-08	United States
ORF1ab_3646_A	ORF1ab	3646	SRR15284063	11201	A	G	0,967955	2021-07-08	United States
ORF1ab_284_I	ORF1ab	284	SRR15284063	14318	C	T	0,997051	2021-07-08	United States
ORF1ab_314_L	ORF1ab	314	SRR15284063	14408	C	T	0,272335	2021-07-08	United States
ORF1ab_662_S	ORF1ab	662	SRR15284063	15451	G	A	0,773739	2021-07-08	United States
ORF1ab_1000_L	ORF1ab	1000	SRR15284063	16466	C	T	0,99915	2021-07-08	United States
ORF1ab_1918_V	ORF1ab	1918	SRR15284063	19220	C	T	0,998801	2021-07-08	United States
S_19_R	S	19	SRR15284063	21618	C	G	0,766118	2021-07-08	United States
S_95_I	S	95	SRR15284063	21846	C	T	1	2021-07-08	United States
S_142_D	S	142	SRR15284063	21987	G	A	0,999302	2021-07-08	United States
S_156_NA	S	156	SRR15284063	22028	G	-AGTTCA	0,994033	2021-07-08	United States
S_452_R	S	452	SRR15284063	22917	T	G	0,998799	2021-07-08	United States
S_478_K	S	478	SRR15284063	22995	C	A	0,682961	2021-07-08	United States
S_614_G	S	614	SRR15284063	23403	A	G	0,999607	2021-07-08	United States
S_681_R	S	681	SRR15284063	23604	C	G	0,998637	2021-07-08	United States
S_950_N	S	950	SRR15284063	24410	G	A	0,999539	2021-07-08	United States
S_1104_L	S	1104	SRR15284063	24872	G	T	0,996639	2021-07-08	United States
ORF3a_26_L	ORF3a	26	SRR15284063	25469	C	T	0,998986	2021-07-08	United States
M_82_T	M	82	SRR15284063	26767	T	C	0,992275	2021-07-08	United States
ORF7a_82_A	ORF7a	82	SRR15284063	27638	T	C	0,998299	2021-07-08	United States
ORF7a_120_I	ORF7a	120	SRR15284063	27752	C	T	0,998922	2021-07-08	United States
ORF7b_40_I	ORF7b	40	SRR15284063	27874	C	T	0,72428	2021-07-08	United States
ORF8_118_NA	ORF8	118	SRR15284063	28247	A	-GATTTC	0,996311	2021-07-08	United States
N_63_G	N	63	SRR15284063	28461	A	G	0,999603	2021-07-08	United States
N_203_M	N	203	SRR15284063	28881	G	T	0,999098	2021-07-08	United States
N_215_C	N	215	SRR15284063	28916	G	T	0,998808	2021-07-08	United States
N_377_Y	N	377	SRR15284063	29402	G	T	0,999359	2021-07-08	United States
ORF1ab_1188_L	ORF1ab	1188	SRR15284065	3828	C	T	0,996534	2021-07-09	United States
ORF1ab_1795_Q	ORF1ab	1795	SRR15284065	5648	A	C	0,993548	2021-07-09	United States
ORF1ab_3674_NA	ORF1ab	3674	SRR15284065	11287	G	-TCTGGTTTT	0,9947	2021-07-09	United States
ORF1ab_314_L	ORF1ab	314	SRR15284065	14408	C	T	0,155	2021-07-09	United States
ORF1ab_1264_D	ORF1ab	1264	SRR15284065	17259	G	T	0,980531	2021-07-09	United States
S_18_F	S	18	SRR15284065	21614	C	T	0,951446	2021-07-09	United States
S_20_N	S	20	SRR15284065	21621	C	A	0,893617	2021-07-09	United States
S_26_S	S	26	SRR15284065	21638	C	T	0,993943	2021-07-09	United States
S_138_Y	S	138	SRR15284065	21974	G	T	0,996491	2021-07-09	United States
S_190_S	S	190	SRR15284065	22132	G	T	0,992126	2021-07-09	United States
S_484_K	S	484	SRR15284065	23012	G	A	0,986254	2021-07-09	United States
S_501_Y	S	501	SRR15284065	23063	A	T	0,996528	2021-07-09	United States
S_614_G	S	614	SRR15284065	23403	A	G	0,996795	2021-07-09	United States
S_655_Y	S	655	SRR15284065	23525	C	T	0,989196	2021-07-09	United States
S_1027_I	S	1027	SRR15284065	24642	C	T	0,993129	2021-07-09	United States
S_1176_F	S	1176	SRR15284065	25088	G	T	0,990577	2021-07-09	United States
ORF3a_253_P	ORF3a	253	SRR15284065	26149	T	C	0,603234	2021-07-09	United States
ORF8_92_K	ORF8	92	SRR15284065	28167	G	A	0,924644	2021-07-09	United States
N_80_R	N	80	SRR15284065	28512	C	G	0,99362	2021-07-09	United States
N_202_C	N	202	SRR15284065	28877	A	T	0,988019	2021-07-09	United States
N_202_T	N	202	SRR15284065	28878	G	C	0,987055	2021-07-09	United States
N_203_K	N	203	SRR15284065	28881	G	A	0,987973	2021-07-09	United States
N_204_R	N	204	SRR15284065	28883	G	C	0,988933	2021-07-09	United States
ORF1ab_474_S	ORF1ab	474	SRR15284071	1685	G	T	0,996814	2021-07-08	United States
ORF1ab_723_F	ORF1ab	723	SRR15284071	2433	C	T	0,997533	2021-07-08	United States
ORF1ab_1055_A	ORF1ab	1055	SRR15284071	3428	A	G	0,995653	2021-07-08	United States
ORF1ab_1538_I	ORF1ab	1538	SRR15284071	4878	C	T	0,996192	2021-07-08	United States
ORF1ab_3255_I	ORF1ab	3255	SRR15284071	10029	C	T	0,18402	2021-07-08	United States
ORF1ab_3729_R	ORF1ab	3729	SRR15284071	11451	A	G	0,997503	2021-07-08	United States
ORF1ab_314_L	ORF1ab	314	SRR15284071	14408	C	T	0,286003	2021-07-08	United States
ORF1ab_1095_H	ORF1ab	1095	SRR15284071	16751	C	A	0,832859	2021-07-08	United States
ORF1ab_1342_S	ORF1ab	1342	SRR15284071	17491	C	T	0,811412	2021-07-08	United States
ORF1ab_1649_F	ORF1ab	1649	SRR15284071	18412	G	T	0,99516	2021-07-08	United States
S_95_I	S	95	SRR15284071	21846	C	T	0,999232	2021-07-08	United States
S_143_NA	S	143	SRR15284071	21990	T	+TAC	0,987915	2021-07-08	United States
S_346_K	S	346	SRR15284071	22599	G	A	0,998954	2021-07-08	United States
S_417_N	S	417	SRR15284071	22813	G	T	0,995352	2021-07-08	United States
S_484_K	S	484	SRR15284071	23012	G	A	0,965618	2021-07-08	United States
S_501_Y	S	501	SRR15284071	23063	A	T	0,998444	2021-07-08	United States
S_614_G	S	614	SRR15284071	23403	A	G	0,99975	2021-07-08	United States
S_681_H	S	681	SRR15284071	23604	C	A	0,996996	2021-07-08	United States
S_950_N	S	950	SRR15284071	24410	G	A	0,999285	2021-07-08	United States
ORF3a_57_H	ORF3a	57	SRR15284071	25563	G	T	0,996766	2021-07-08	United States
ORF3a_255_NA	ORF3a	255	SRR15284071	26157	T	-GTTA	0,990968	2021-07-08	United States
ORF8_11_K	ORF8	11	SRR15284071	27925	C	A	0,992918	2021-07-08	United States
ORF8_38_S	ORF8	38	SRR15284071	28005	C	T	0,998298	2021-07-08	United States
ORF8_67_F	ORF8	67	SRR15284071	28093	C	T	0,996935	2021-07-08	United States
N_205_I	N	205	SRR15284071	28887	C	T	0,997021	2021-07-08	United States
ORF1ab_1001_I	ORF1ab	1001	SRR15284073	3267	C	T	0,997767	2021-07-08	United States
ORF1ab_1708_D	ORF1ab	1708	SRR15284073	5388	C	A	0,998134	2021-07-08	United States
ORF1ab_2230_T	ORF1ab	2230	SRR15284073	6954	T	C	0,998417	2021-07-08	United States
ORF1ab_2259_I	ORF1ab	2259	SRR15284073	7042	G	T	0,997589	2021-07-08	United States
ORF1ab_3222_N	ORF1ab	3222	SRR15284073	9929	G	A	0,997477	2021-07-08	United States
ORF1ab_3674_NA	ORF1ab	3674	SRR15284073	11287	G	-TCTGGTTTT	0,99689	2021-07-08	United States
ORF1ab_218_L	ORF1ab	218	SRR15284073	14120	C	T	0,997724	2021-07-08	United States
ORF1ab_314_L	ORF1ab	314	SRR15284073	14408	C	T	0,345721	2021-07-08	United States
ORF1ab_325_L	ORF1ab	325	SRR15284073	14440	T	C	0,99843	2021-07-08	United States
S_68_NA	S	68	SRR15284073	21764	A	-TACATG	0,995572	2021-07-08	United States
S_143_NA	S	143	SRR15284073	21990	T	-TTA	0,99114	2021-07-08	United States
S_501_Y	S	501	SRR15284073	23063	A	T	0,998845	2021-07-08	United States
S_570_D	S	570	SRR15284073	23271	C	A	0,711518	2021-07-08	United States
S_614_G	S	614	SRR15284073	23403	A	G	1	2021-07-08	United States
S_681_H	S	681	SRR15284073	23604	C	A	0,997743	2021-07-08	United States
S_716_I	S	716	SRR15284073	23709	C	T	0,997699	2021-07-08	United States
S_982_A	S	982	SRR15284073	24506	T	G	0,997326	2021-07-08	United States
S_1118_H	S	1118	SRR15284073	24914	G	C	0,997896	2021-07-08	United States
ORF7b_15_S	ORF7b	15	SRR15284073	27798	G	T	0,997107	2021-07-08	United States
ORF8_27_*	ORF8	27	SRR15284073	27972	C	T	0,997786	2021-07-08	United States
ORF8_52_I	ORF8	52	SRR15284073	28048	G	T	0,997822	2021-07-08	United States
ORF8_61_F	ORF8	61	SRR15284073	28075	G	T	0,721182	2021-07-08	United States
ORF8_68_*	ORF8	68	SRR15284073	28095	A	T	0,90166	2021-07-08	United States
ORF8_73_C	ORF8	73	SRR15284073	28111	A	G	0,26987	2021-07-08	United States
N_3_H	N	3	SRR15284073	28280	G	C	0,987296	2021-07-08	United States
N_3_V	N	3	SRR15284073	28281	A	T	0,98704	2021-07-08	United States
N_3_E	N	3	SRR15284073	28282	T	A	0,987071	2021-07-08	United States
N_203_K	N	203	SRR15284073	28881	G	A	0,995207	2021-07-08	United States
N_204_R	N	204	SRR15284073	28883	G	C	0,995327	2021-07-08	United States
N_235_F	N	235	SRR15284073	28977	C	T	0,997395	2021-07-08	United States
ORF1ab_39_V	ORF1ab	39	SRR15284075	380	T	G	0,0600363	2021-07-08	United States
ORF1ab_334_S	ORF1ab	334	SRR15284075	1265	G	A	0,997485	2021-07-08	United States
ORF1ab_1640_L	ORF1ab	1640	SRR15284075	5184	C	T	0,920026	2021-07-08	United States
ORF1ab_3209_V	ORF1ab	3209	SRR15284075	9891	C	T	0,998276	2021-07-08	United States
ORF1ab_3718_A	ORF1ab	3718	SRR15284075	11418	T	C	0,998716	2021-07-08	United States
ORF1ab_3750_I	ORF1ab	3750	SRR15284075	11514	C	T	0,98544	2021-07-08	United States
ORF1ab_314_L	ORF1ab	314	SRR15284075	14408	C	T	0,29186	2021-07-08	United States
ORF1ab_662_S	ORF1ab	662	SRR15284075	15451	G	A	0,819811	2021-07-08	United States
ORF1ab_1000_L	ORF1ab	1000	SRR15284075	16466	C	T	0,999403	2021-07-08	United States
ORF1ab_2212_I	ORF1ab	2212	SRR15284075	20102	G	T	0,393622	2021-07-08	United States
S_19_R	S	19	SRR15284075	21618	C	G	0,83672	2021-07-08	United States
S_142_D	S	142	SRR15284075	21987	G	A	0,999785	2021-07-08	United States
S_156_NA	S	156	SRR15284075	22028	G	-AGTTCA	0,998269	2021-07-08	United States
S_222_V	S	222	SRR15284075	22227	C	T	0,995801	2021-07-08	United States
S_452_R	S	452	SRR15284075	22917	T	G	0,998655	2021-07-08	United States
S_478_K	S	478	SRR15284075	22995	C	A	0,700706	2021-07-08	United States
S_614_G	S	614	SRR15284075	23403	A	G	0,999346	2021-07-08	United States
S_681_R	S	681	SRR15284075	23604	C	G	0,99813	2021-07-08	United States
S_950_N	S	950	SRR15284075	24410	G	A	0,999431	2021-07-08	United States
S_1074_S	S	1074	SRR15284075	24783	A	G	0,996004	2021-07-08	United States
S_1264_L	S	1264	SRR15284075	25352	G	T	0,991526	2021-07-08	United States
ORF3a_26_L	ORF3a	26	SRR15284075	25469	C	T	0,998975	2021-07-08	United States
M_82_T	M	82	SRR15284075	26767	T	C	0,989638	2021-07-08	United States
ORF6_48_N	ORF6	48	SRR15284075	27345	A	T	0,994774	2021-07-08	United States
ORF7a_82_A	ORF7a	82	SRR15284075	27638	T	C	0,998717	2021-07-08	United States
ORF7a_120_I	ORF7a	120	SRR15284075	27752	C	T	0,999185	2021-07-08	United States
ORF8_118_NA	ORF8	118	SRR15284075	28247	A	-GATTTC	0,995978	2021-07-08	United States
N_63_G	N	63	SRR15284075	28461	A	G	0,998677	2021-07-08	United States
N_203_M	N	203	SRR15284075	28881	G	T	0,998306	2021-07-08	United States
N_377_Y	N	377	SRR15284075	29402	G	T	0,99919	2021-07-08	United States
ORF1ab_265_I	ORF1ab	265	SRR15284076	1059	C	T	0,995566	2021-07-08	United States
ORF1ab_1545_Y	ORF1ab	1545	SRR15284076	4898	C	T	0,983956	2021-07-08	United States
ORF1ab_1679_S	ORF1ab	1679	SRR15284076	5300	G	T	0,995184	2021-07-08	United States
ORF1ab_3162_E	ORF1ab	3162	SRR15284076	9749	A	G	0,994836	2021-07-08	United States
ORF1ab_3201_P	ORF1ab	3201	SRR15284076	9867	T	C	0,995731	2021-07-08	United States
ORF1ab_3209_V	ORF1ab	3209	SRR15284076	9891	C	T	0,997658	2021-07-08	United States
ORF1ab_3674_NA	ORF1ab	3674	SRR15284076	11287	G	-TCTGGTTTT	0,987929	2021-07-08	United States
ORF1ab_3847_I	ORF1ab	3847	SRR15284076	11804	G	A	0,464486	2021-07-08	United States
ORF1ab_314_L	ORF1ab	314	SRR15284076	14408	C	T	0,207926	2021-07-08	United States
ORF1ab_1779_I	ORF1ab	1779	SRR15284076	18803	G	T	0,991405	2021-07-08	United States
S_80_G	S	80	SRR15284076	21801	A	G	0,0992747	2021-07-08	United States
S_143_NA	S	143	SRR15284076	21990	T	-TTA	0,988271	2021-07-08	United States
S_157_S	S	157	SRR15284076	22032	T	C	0,970315	2021-07-08	United States
S_452_R	S	452	SRR15284076	22917	T	G	0,999535	2021-07-08	United States
S_614_G	S	614	SRR15284076	23403	A	G	0,9998	2021-07-08	United States
S_681_H	S	681	SRR15284076	23604	C	A	0,992922	2021-07-08	United States
S_859_N	S	859	SRR15284076	24138	C	A	0,990893	2021-07-08	United States
S_950_H	S	950	SRR15284076	24410	G	C	0,993971	2021-07-08	United States
ORF3a_39_T	ORF3a	39	SRR15284076	25507	G	A	0,887528	2021-07-08	United States
ORF3a_42_L	ORF3a	42	SRR15284076	25517	C	T	0,883506	2021-07-08	United States
ORF3a_104_S	ORF3a	104	SRR15284076	25702	C	T	0,987811	2021-07-08	United States
ORF3a_104_L	ORF3a	104	SRR15284076	25703	C	T	0,988899	2021-07-08	United States
ORF7a_116_F	ORF7a	116	SRR15284076	27739	C	T	0,0501618	2021-07-08	United States
ORF7a_120_I	ORF7a	120	SRR15284076	27752	C	T	0,066343	2021-07-08	United States
ORF8_11_I	ORF8	11	SRR15284076	27925	C	T	0,957422	2021-07-08	United States
ORF8_51_S	ORF8	51	SRR15284076	28044	G	T	0,992843	2021-07-08	United States
N_9_H	N	9	SRR15284076	28300	G	T	0,808071	2021-07-08	United States
N_205_I	N	205	SRR15284076	28887	C	T	0,996616	2021-07-08	United States
N_234_I	N	234	SRR15284076	28975	G	A	0,996465	2021-07-08	United States
ORF1ab_309_L	ORF1ab	309	SRR15284080	1191	C	T	0,769163	2021-07-08	United States
ORF1ab_538_A	ORF1ab	538	SRR15284080	1877	T	G	0,982638	2021-07-08	United States
ORF1ab_1640_L	ORF1ab	1640	SRR15284080	5184	C	T	0,900078	2021-07-08	United States
ORF1ab_3209_V	ORF1ab	3209	SRR15284080	9891	C	T	0,991136	2021-07-08	United States
ORF1ab_3718_A	ORF1ab	3718	SRR15284080	11418	T	C	0,985261	2021-07-08	United States
ORF1ab_314_L	ORF1ab	314	SRR15284080	14408	C	T	0,240646	2021-07-08	United States
ORF1ab_662_S	ORF1ab	662	SRR15284080	15451	G	A	0,798262	2021-07-08	United States
ORF1ab_1000_L	ORF1ab	1000	SRR15284080	16466	C	T	0,999079	2021-07-08	United States
ORF1ab_1570_L	ORF1ab	1570	SRR15284080	18176	C	T	0,977735	2021-07-08	United States
ORF1ab_1898_F	ORF1ab	1898	SRR15284080	19160	C	T	0,975846	2021-07-08	United States
ORF1ab_2417_I	ORF1ab	2417	SRR15284080	20718	G	T	0,973998	2021-07-08	United States
S_19_R	S	19	SRR15284080	21618	C	G	0,750443	2021-07-08	United States
S_142_D	S	142	SRR15284080	21987	G	A	0,997323	2021-07-08	United States
S_156_NA	S	156	SRR15284080	22028	G	-AGTTCA	0,995854	2021-07-08	United States
S_452_R	S	452	SRR15284080	22917	T	G	0,998997	2021-07-08	United States
S_478_K	S	478	SRR15284080	22995	C	A	0,723169	2021-07-08	United States
S_614_G	S	614	SRR15284080	23403	A	G	0,999592	2021-07-08	United States
S_681_R	S	681	SRR15284080	23604	C	G	0,997271	2021-07-08	United States
S_950_N	S	950	SRR15284080	24410	G	A	0,998538	2021-07-08	United States
ORF3a_26_L	ORF3a	26	SRR15284080	25469	C	T	0,997719	2021-07-08	United States
M_82_T	M	82	SRR15284080	26767	T	C	0,987651	2021-07-08	United States
ORF7a_82_A	ORF7a	82	SRR15284080	27638	T	C	0,996326	2021-07-08	United States
ORF7a_116_F	ORF7a	116	SRR15284080	27739	C	T	0,973968	2021-07-08	United States
ORF7a_120_I	ORF7a	120	SRR15284080	27752	C	T	0,997242	2021-07-08	United States
ORF8_118_NA	ORF8	118	SRR15284080	28247	A	-GATTTC	0,99546	2021-07-08	United States
N_63_G	N	63	SRR15284080	28461	A	G	0,996865	2021-07-08	United States
N_203_M	N	203	SRR15284080	28881	G	T	0,997109	2021-07-08	United States
N_377_Y	N	377	SRR15284080	29402	G	T	0,997194	2021-07-08	United States
ORF1ab_1306_S	ORF1ab	1306	SRR15284082	4181	G	T	0,998211	2021-07-08	United States
ORF1ab_2046_L	ORF1ab	2046	SRR15284082	6402	C	T	0,621991	2021-07-08	United States
ORF1ab_2287_S	ORF1ab	2287	SRR15284082	7124	C	T	0,99878	2021-07-08	United States
ORF1ab_2554_V	ORF1ab	2554	SRR15284082	7926	C	T	0,996111	2021-07-08	United States
ORF1ab_2930_L	ORF1ab	2930	SRR15284082	9053	G	T	0,995726	2021-07-08	United States
ORF1ab_3255_I	ORF1ab	3255	SRR15284082	10029	C	T	0,19522	2021-07-08	United States
ORF1ab_3646_A	ORF1ab	3646	SRR15284082	11201	A	G	0,958557	2021-07-08	United States
ORF1ab_183_V	ORF1ab	183	SRR15284082	14014	T	G	0,997683	2021-07-08	United States
ORF1ab_314_L	ORF1ab	314	SRR15284082	14408	C	T	0,268945	2021-07-08	United States
ORF1ab_662_S	ORF1ab	662	SRR15284082	15451	G	A	0,813616	2021-07-08	United States
ORF1ab_1000_L	ORF1ab	1000	SRR15284082	16466	C	T	0,999567	2021-07-08	United States
ORF1ab_1918_V	ORF1ab	1918	SRR15284082	19220	C	T	0,998496	2021-07-08	United States
S_19_R	S	19	SRR15284082	21618	C	G	0,807513	2021-07-08	United States
S_142_D	S	142	SRR15284082	21987	G	A	0,998654	2021-07-08	United States
S_156_NA	S	156	SRR15284082	22028	G	-AGTTCA	0,995649	2021-07-08	United States
S_452_R	S	452	SRR15284082	22917	T	G	0,998814	2021-07-08	United States
S_478_K	S	478	SRR15284082	22995	C	A	0,76311	2021-07-08	United States
S_614_G	S	614	SRR15284082	23403	A	G	0,999645	2021-07-08	United States
S_681_R	S	681	SRR15284082	23604	C	G	0,998693	2021-07-08	United States
S_950_N	S	950	SRR15284082	24410	G	A	0,999451	2021-07-08	United States
ORF3a_26_L	ORF3a	26	SRR15284082	25469	C	T	0,998642	2021-07-08	United States
M_82_T	M	82	SRR15284082	26767	T	C	0,990317	2021-07-08	United States
ORF7a_82_A	ORF7a	82	SRR15284082	27638	T	C	0,998873	2021-07-08	United States
ORF7a_120_I	ORF7a	120	SRR15284082	27752	C	T	0,999617	2021-07-08	United States
ORF7b_40_I	ORF7b	40	SRR15284082	27874	C	T	0,656212	2021-07-08	United States
ORF8_118_NA	ORF8	118	SRR15284082	28247	A	-GATTTC	0,996892	2021-07-08	United States
N_63_G	N	63	SRR15284082	28461	A	G	0,997882	2021-07-08	United States
N_203_M	N	203	SRR15284082	28881	G	T	0,998667	2021-07-08	United States
N_215_C	N	215	SRR15284082	28916	G	T	0,997147	2021-07-08	United States
N_377_Y	N	377	SRR15284082	29402	G	T	0,999124	2021-07-08	United States
ORF1ab_334_S	ORF1ab	334	SRR15284084	1265	G	A	0,981648	2021-07-08	United States
ORF1ab_1640_L	ORF1ab	1640	SRR15284084	5184	C	T	0,908169	2021-07-08	United States
ORF1ab_3209_V	ORF1ab	3209	SRR15284084	9891	C	T	0,985946	2021-07-08	United States
ORF1ab_3718_A	ORF1ab	3718	SRR15284084	11418	T	C	0,982162	2021-07-08	United States
ORF1ab_3750_I	ORF1ab	3750	SRR15284084	11514	C	T	0,955394	2021-07-08	United States
ORF1ab_314_L	ORF1ab	314	SRR15284084	14408	C	T	0,210001	2021-07-08	United States
ORF1ab_662_S	ORF1ab	662	SRR15284084	15451	G	A	0,738247	2021-07-08	United States
ORF1ab_1000_L	ORF1ab	1000	SRR15284084	16466	C	T	0,994603	2021-07-08	United States
ORF1ab_2212_I	ORF1ab	2212	SRR15284084	20102	G	T	0,295093	2021-07-08	United States
S_19_R	S	19	SRR15284084	21618	C	G	0,766126	2021-07-08	United States
S_142_D	S	142	SRR15284084	21987	G	A	0,988382	2021-07-08	United States
S_156_NA	S	156	SRR15284084	22028	G	-AGTTCA	0,986735	2021-07-08	United States
S_222_V	S	222	SRR15284084	22227	C	T	0,983046	2021-07-08	United States
S_452_R	S	452	SRR15284084	22917	T	G	0,998532	2021-07-08	United States
S_478_K	S	478	SRR15284084	22995	C	A	0,781835	2021-07-08	United States
S_614_G	S	614	SRR15284084	23403	A	G	0,999869	2021-07-08	United States
S_681_R	S	681	SRR15284084	23604	C	G	0,99359	2021-07-08	United States
S_950_N	S	950	SRR15284084	24410	G	A	0,991669	2021-07-08	United States
S_1074_S	S	1074	SRR15284084	24783	A	G	0,963881	2021-07-08	United States
S_1264_L	S	1264	SRR15284084	25352	G	T	0,964307	2021-07-08	United States
ORF3a_26_L	ORF3a	26	SRR15284084	25469	C	T	0,986026	2021-07-08	United States
M_82_T	M	82	SRR15284084	26767	T	C	0,987407	2021-07-08	United States
ORF6_48_N	ORF6	48	SRR15284084	27345	A	T	0,966877	2021-07-08	United States
ORF7a_82_A	ORF7a	82	SRR15284084	27638	T	C	0,960913	2021-07-08	United States
ORF7a_120_I	ORF7a	120	SRR15284084	27752	C	T	0,977114	2021-07-08	United States
ORF8_118_NA	ORF8	118	SRR15284084	28247	A	-GATTTC	0,985161	2021-07-08	United States
N_63_G	N	63	SRR15284084	28461	A	G	0,982996	2021-07-08	United States
N_203_M	N	203	SRR15284084	28881	G	T	0,984287	2021-07-08	United States
N_377_Y	N	377	SRR15284084	29402	G	T	0,986289	2021-07-08	United States
ORF1ab_1188_L	ORF1ab	1188	SRR15284089	3828	C	T	0,997601	2021-07-08	United States
ORF1ab_1795_Q	ORF1ab	1795	SRR15284089	5648	A	C	0,997722	2021-07-08	United States
ORF1ab_2991_K	ORF1ab	2991	SRR15284089	9237	G	A	0,998289	2021-07-08	United States
ORF1ab_3674_NA	ORF1ab	3674	SRR15284089	11287	G	-TCTGGTTTT	0,996584	2021-07-08	United States
ORF1ab_314_L	ORF1ab	314	SRR15284089	14408	C	T	0,290491	2021-07-08	United States
ORF1ab_1264_D	ORF1ab	1264	SRR15284089	17259	G	T	0,989025	2021-07-08	United States
S_18_F	S	18	SRR15284089	21614	C	T	0,833056	2021-07-08	United States
S_20_N	S	20	SRR15284089	21621	C	A	0,592485	2021-07-08	United States
S_26_S	S	26	SRR15284089	21638	C	T	0,989507	2021-07-08	United States
S_80_Y	S	80	SRR15284089	21800	G	T	0,926891	2021-07-08	United States
S_138_Y	S	138	SRR15284089	21974	G	T	0,999138	2021-07-08	United States
S_190_S	S	190	SRR15284089	22132	G	T	0,999073	2021-07-08	United States
S_417_T	S	417	SRR15284089	22812	A	C	0,997895	2021-07-08	United States
S_484_K	S	484	SRR15284089	23012	G	A	0,969664	2021-07-08	United States
S_501_Y	S	501	SRR15284089	23063	A	T	0,997282	2021-07-08	United States
S_614_G	S	614	SRR15284089	23403	A	G	0,99938	2021-07-08	United States
S_655_Y	S	655	SRR15284089	23525	C	T	0,997834	2021-07-08	United States
S_1027_I	S	1027	SRR15284089	24642	C	T	0,997748	2021-07-08	United States
S_1176_F	S	1176	SRR15284089	25088	G	T	0,998195	2021-07-08	United States
ORF3a_253_P	ORF3a	253	SRR15284089	26149	T	C	0,631657	2021-07-08	United States
ORF8_92_K	ORF8	92	SRR15284089	28167	G	A	0,908077	2021-07-08	United States
N_80_R	N	80	SRR15284089	28512	C	G	0,997609	2021-07-08	United States
N_202_C	N	202	SRR15284089	28877	A	T	0,997084	2021-07-08	United States
N_202_T	N	202	SRR15284089	28878	G	C	0,997458	2021-07-08	United States
N_203_K	N	203	SRR15284089	28881	G	A	0,996771	2021-07-08	United States
N_204_R	N	204	SRR15284089	28883	G	C	0,997469	2021-07-08	United States
ORF1ab_1640_L	ORF1ab	1640	SRR15284090	5184	C	T	0,932858	2021-07-08	United States
ORF1ab_3209_V	ORF1ab	3209	SRR15284090	9891	C	T	0,997138	2021-07-08	United States
ORF1ab_3718_A	ORF1ab	3718	SRR15284090	11418	T	C	0,995674	2021-07-08	United States
ORF1ab_3750_I	ORF1ab	3750	SRR15284090	11514	C	T	0,986019	2021-07-08	United States
ORF1ab_314_L	ORF1ab	314	SRR15284090	14408	C	T	0,328952	2021-07-08	United States
ORF1ab_662_S	ORF1ab	662	SRR15284090	15451	G	A	0,806827	2021-07-08	United States
ORF1ab_1000_L	ORF1ab	1000	SRR15284090	16466	C	T	0,999487	2021-07-08	United States
ORF1ab_2434_S	ORF1ab	2434	SRR15284090	20767	C	T	0,63183	2021-07-08	United States
S_19_R	S	19	SRR15284090	21618	C	G	0,752504	2021-07-08	United States
S_142_D	S	142	SRR15284090	21987	G	A	0,999719	2021-07-08	United States
S_156_NA	S	156	SRR15284090	22028	G	-AGTTCA	0,996747	2021-07-08	United States
S_222_V	S	222	SRR15284090	22227	C	T	0,993374	2021-07-08	United States
S_452_R	S	452	SRR15284090	22917	T	G	0,999167	2021-07-08	United States
S_478_K	S	478	SRR15284090	22995	C	A	0,618814	2021-07-08	United States
S_614_G	S	614	SRR15284090	23403	A	G	0,999929	2021-07-08	United States
S_681_R	S	681	SRR15284090	23604	C	G	0,999216	2021-07-08	United States
S_950_N	S	950	SRR15284090	24410	G	A	0,999706	2021-07-08	United States
S_1074_S	S	1074	SRR15284090	24783	A	G	0,995675	2021-07-08	United States
S_1264_L	S	1264	SRR15284090	25352	G	T	0,992068	2021-07-08	United States
ORF3a_26_L	ORF3a	26	SRR15284090	25469	C	T	0,999406	2021-07-08	United States
M_82_T	M	82	SRR15284090	26767	T	C	0,99398	2021-07-08	United States
ORF6_48_N	ORF6	48	SRR15284090	27345	A	T	0,99234	2021-07-08	United States
ORF7a_82_A	ORF7a	82	SRR15284090	27638	T	C	0,999781	2021-07-08	United States
ORF7a_120_I	ORF7a	120	SRR15284090	27752	C	T	0,999157	2021-07-08	United States
ORF8_118_NA	ORF8	118	SRR15284090	28247	A	-GATTTC	0,996968	2021-07-08	United States
N_63_G	N	63	SRR15284090	28461	A	G	0,999212	2021-07-08	United States
N_203_M	N	203	SRR15284090	28881	G	T	0,999095	2021-07-08	United States
N_377_Y	N	377	SRR15284090	29402	G	T	0,998595	2021-07-08	United States
ORF1ab_1306_S	ORF1ab	1306	SRR15284091	4181	G	T	0,993776	2021-07-08	United States
ORF1ab_2046_L	ORF1ab	2046	SRR15284091	6402	C	T	0,324106	2021-07-08	United States
ORF1ab_2287_S	ORF1ab	2287	SRR15284091	7124	C	T	0,998274	2021-07-08	United States
ORF1ab_2930_L	ORF1ab	2930	SRR15284091	9053	G	T	0,983784	2021-07-08	United States
ORF1ab_3255_I	ORF1ab	3255	SRR15284091	10029	C	T	0,234401	2021-07-08	United States
ORF1ab_3646_A	ORF1ab	3646	SRR15284091	11201	A	G	0,964854	2021-07-08	United States
ORF1ab_314_L	ORF1ab	314	SRR15284091	14408	C	T	0,17341	2021-07-08	United States
ORF1ab_662_S	ORF1ab	662	SRR15284091	15451	G	A	0,710239	2021-07-08	United States
ORF1ab_870_Y	ORF1ab	870	SRR15284091	16075	G	T	0,995395	2021-07-08	United States
ORF1ab_1000_L	ORF1ab	1000	SRR15284091	16466	C	T	0,997432	2021-07-08	United States
ORF1ab_1257_V	ORF1ab	1257	SRR15284091	17236	A	G	0,993992	2021-07-08	United States
ORF1ab_1918_V	ORF1ab	1918	SRR15284091	19220	C	T	0,991826	2021-07-08	United States
S_19_R	S	19	SRR15284091	21618	C	G	0,800647	2021-07-08	United States
S_142_D	S	142	SRR15284091	21987	G	A	0,995763	2021-07-08	United States
S_156_NA	S	156	SRR15284091	22028	G	-AGTTCA	0,978632	2021-07-08	United States
S_452_R	S	452	SRR15284091	22917	T	G	1	2021-07-08	United States
S_478_K	S	478	SRR15284091	22995	C	A	0,862233	2021-07-08	United States
S_614_G	S	614	SRR15284091	23403	A	G	1	2021-07-08	United States
S_681_R	S	681	SRR15284091	23604	C	G	0,996491	2021-07-08	United States
S_950_N	S	950	SRR15284091	24410	G	A	0,997239	2021-07-08	United States
ORF3a_26_L	ORF3a	26	SRR15284091	25469	C	T	0,994403	2021-07-08	United States
M_82_T	M	82	SRR15284091	26767	T	C	0,985714	2021-07-08	United States
ORF7a_34_S	ORF7a	34	SRR15284091	27493	C	T	0,868117	2021-07-08	United States
ORF7a_82_A	ORF7a	82	SRR15284091	27638	T	C	0,997763	2021-07-08	United States
ORF7a_120_I	ORF7a	120	SRR15284091	27752	C	T	0,998469	2021-07-08	United States
ORF7b_40_I	ORF7b	40	SRR15284091	27874	C	T	0,541133	2021-07-08	United States
ORF8_118_NA	ORF8	118	SRR15284091	28247	A	-GATTTC	0,995238	2021-07-08	United States
N_63_G	N	63	SRR15284091	28461	A	G	0,997008	2021-07-08	United States
N_203_M	N	203	SRR15284091	28881	G	T	0,997665	2021-07-08	United States
N_215_C	N	215	SRR15284091	28916	G	T	0,99653	2021-07-08	United States
N_377_Y	N	377	SRR15284091	29402	G	T	0,997676	2021-07-08	United States
ORF1ab_1055_A	ORF1ab	1055	SRR15284092	3428	A	G	0,996826	2021-07-08	United States
ORF1ab_1538_I	ORF1ab	1538	SRR15284092	4878	C	T	0,996777	2021-07-08	United States
ORF1ab_2147_D	ORF1ab	2147	SRR15284092	6704	A	G	0,997705	2021-07-08	United States
ORF1ab_2148_R	ORF1ab	2148	SRR15284092	6708	A	G	0,99713	2021-07-08	United States
ORF1ab_2952_I	ORF1ab	2952	SRR15284092	9120	C	T	0,997533	2021-07-08	United States
ORF1ab_3255_I	ORF1ab	3255	SRR15284092	10029	C	T	0,17164	2021-07-08	United States
ORF1ab_3729_R	ORF1ab	3729	SRR15284092	11451	A	G	0,996615	2021-07-08	United States
ORF1ab_314_L	ORF1ab	314	SRR15284092	14408	C	T	0,249214	2021-07-08	United States
ORF1ab_1342_S	ORF1ab	1342	SRR15284092	17491	C	T	0,785485	2021-07-08	United States
ORF1ab_1414_S	ORF1ab	1414	SRR15284092	17707	C	T	0,997097	2021-07-08	United States
ORF1ab_2312_L	ORF1ab	2312	SRR15284092	20402	C	T	0,997825	2021-07-08	United States
S_95_I	S	95	SRR15284092	21846	C	T	0,99945	2021-07-08	United States
S_143_NA	S	143	SRR15284092	21990	T	+TAC	0,992359	2021-07-08	United States
S_346_K	S	346	SRR15284092	22599	G	A	0,998367	2021-07-08	United States
S_484_K	S	484	SRR15284092	23012	G	A	0,97179	2021-07-08	United States
S_501_Y	S	501	SRR15284092	23063	A	T	0,997959	2021-07-08	United States
S_614_G	S	614	SRR15284092	23403	A	G	1	2021-07-08	United States
S_681_H	S	681	SRR15284092	23604	C	A	0,997353	2021-07-08	United States
S_939_F	S	939	SRR15284092	24378	C	T	0,989903	2021-07-08	United States
S_950_N	S	950	SRR15284092	24410	G	A	0,999402	2021-07-08	United States
ORF3a_57_H	ORF3a	57	SRR15284092	25563	G	T	0,997077	2021-07-08	United States
ORF3a_255_NA	ORF3a	255	SRR15284092	26157	T	-GTTA	0,992164	2021-07-08	United States
ORF3a_259_L	ORF3a	259	SRR15284092	26167	G	T	0,993727	2021-07-08	United States
ORF8_11_K	ORF8	11	SRR15284092	27925	C	A	0,988077	2021-07-08	United States
ORF8_38_S	ORF8	38	SRR15284092	28005	C	T	0,997893	2021-07-08	United States
ORF8_67_F	ORF8	67	SRR15284092	28093	C	T	0,99691	2021-07-08	United States
N_205_I	N	205	SRR15284092	28887	C	T	0,994148	2021-07-08	United States
N_379_I	N	379	SRR15284092	29409	C	T	0,994997	2021-07-08	United States
ORF1ab_913_D	ORF1ab	913	SRR15284093	3004	G	T	0,996725	2021-07-08	United States
ORF1ab_1001_I	ORF1ab	1001	SRR15284093	3267	C	T	0,997145	2021-07-08	United States
ORF1ab_1708_D	ORF1ab	1708	SRR15284093	5388	C	A	0,997375	2021-07-08	United States
ORF1ab_2224_F	ORF1ab	2224	SRR15284093	6936	C	T	0,997169	2021-07-08	United States
ORF1ab_2230_T	ORF1ab	2230	SRR15284093	6954	T	C	0,997613	2021-07-08	United States
ORF1ab_2259_I	ORF1ab	2259	SRR15284093	7042	G	T	0,995134	2021-07-08	United States
ORF1ab_3674_NA	ORF1ab	3674	SRR15284093	11287	G	-TCTGGTTTT	0,996856	2021-07-08	United States
ORF1ab_3842_V	ORF1ab	3842	SRR15284093	11789	A	G	0,99641	2021-07-08	United States
ORF1ab_3868_A	ORF1ab	3868	SRR15284093	11867	A	G	0,995454	2021-07-08	United States
ORF1ab_4065_I	ORF1ab	4065	SRR15284093	12459	C	T	0,308029	2021-07-08	United States
ORF1ab_218_L	ORF1ab	218	SRR15284093	14120	C	T	0,997984	2021-07-08	United States
ORF1ab_314_L	ORF1ab	314	SRR15284093	14408	C	T	0,367968	2021-07-08	United States
S_68_NA	S	68	SRR15284093	21764	A	-TACATG	0,990127	2021-07-08	United States
S_143_NA	S	143	SRR15284093	21990	T	-TTA	0,990394	2021-07-08	United States
S_501_Y	S	501	SRR15284093	23063	A	T	0,995797	2021-07-08	United States
S_570_D	S	570	SRR15284093	23271	C	A	0,675595	2021-07-08	United States
S_614_G	S	614	SRR15284093	23403	A	G	1	2021-07-08	United States
S_681_H	S	681	SRR15284093	23604	C	A	0,996271	2021-07-08	United States
S_716_I	S	716	SRR15284093	23709	C	T	0,996432	2021-07-08	United States
S_982_A	S	982	SRR15284093	24506	T	G	0,995523	2021-07-08	United States
S_1118_H	S	1118	SRR15284093	24914	G	C	0,997935	2021-07-08	United States
ORF8_27_*	ORF8	27	SRR15284093	27972	C	T	0,993315	2021-07-08	United States
ORF8_52_I	ORF8	52	SRR15284093	28048	G	T	0,993546	2021-07-08	United States
ORF8_68_*	ORF8	68	SRR15284093	28095	A	T	0,989544	2021-07-08	United States
ORF8_73_C	ORF8	73	SRR15284093	28111	A	G	0,918679	2021-07-08	United States
N_3_H	N	3	SRR15284093	28280	G	C	0,995711	2021-07-08	United States
N_3_V	N	3	SRR15284093	28281	A	T	0,995655	2021-07-08	United States
N_3_E	N	3	SRR15284093	28282	T	A	0,995224	2021-07-08	United States
N_203_K	N	203	SRR15284093	28881	G	A	0,99233	2021-07-08	United States
N_204_R	N	204	SRR15284093	28883	G	C	0,992439	2021-07-08	United States
N_235_F	N	235	SRR15284093	28977	C	T	0,994523	2021-07-08	United States
ORF1ab_261_N	ORF1ab	261	SRR15284094	1048	G	T	0,998007	2021-07-08	United States
ORF1ab_1203_V	ORF1ab	1203	SRR15284094	3872	A	G	0,533133	2021-07-08	United States
ORF1ab_1306_S	ORF1ab	1306	SRR15284094	4181	G	T	0,998646	2021-07-08	United States
ORF1ab_2046_L	ORF1ab	2046	SRR15284094	6402	C	T	0,711305	2021-07-08	United States
ORF1ab_2287_S	ORF1ab	2287	SRR15284094	7124	C	T	0,998673	2021-07-08	United States
ORF1ab_2930_L	ORF1ab	2930	SRR15284094	9053	G	T	0,995381	2021-07-08	United States
ORF1ab_3255_I	ORF1ab	3255	SRR15284094	10029	C	T	0,19951	2021-07-08	United States
ORF1ab_3646_A	ORF1ab	3646	SRR15284094	11201	A	G	0,949687	2021-07-08	United States
ORF1ab_314_L	ORF1ab	314	SRR15284094	14408	C	T	0,244885	2021-07-08	United States
ORF1ab_329_F	ORF1ab	329	SRR15284094	14452	G	T	0,996777	2021-07-08	United States
ORF1ab_662_S	ORF1ab	662	SRR15284094	15451	G	A	0,76197	2021-07-08	United States
ORF1ab_1000_L	ORF1ab	1000	SRR15284094	16466	C	T	0,999263	2021-07-08	United States
ORF1ab_1130_G	ORF1ab	1130	SRR15284094	16856	A	G	0,584326	2021-07-08	United States
ORF1ab_1918_V	ORF1ab	1918	SRR15284094	19220	C	T	0,998797	2021-07-08	United States
ORF1ab_2172_NA	ORF1ab	2172	SRR15284094	19981	G	+T	0,0531572	2021-07-08	United States
S_19_R	S	19	SRR15284094	21618	C	G	0,740071	2021-07-08	United States
S_142_D	S	142	SRR15284094	21987	G	A	0,998922	2021-07-08	United States
S_156_NA	S	156	SRR15284094	22028	G	-AGTTCA	0,994929	2021-07-08	United States
S_385_I	S	385	SRR15284094	22716	C	T	0,994021	2021-07-08	United States
S_452_R	S	452	SRR15284094	22917	T	G	0,999634	2021-07-08	United States
S_478_K	S	478	SRR15284094	22995	C	A	0,72352	2021-07-08	United States
S_614_G	S	614	SRR15284094	23403	A	G	0,999459	2021-07-08	United States
S_681_R	S	681	SRR15284094	23604	C	G	0,998819	2021-07-08	United States
S_950_N	S	950	SRR15284094	24410	G	A	0,999182	2021-07-08	United States
ORF3a_26_L	ORF3a	26	SRR15284094	25469	C	T	0,99867	2021-07-08	United States
ORF3a_175_I	ORF3a	175	SRR15284094	25916	C	T	0,996815	2021-07-08	United States
M_82_T	M	82	SRR15284094	26767	T	C	0,990204	2021-07-08	United States
ORF7a_45_L	ORF7a	45	SRR15284094	27527	C	T	0,996738	2021-07-08	United States
ORF7a_82_A	ORF7a	82	SRR15284094	27638	T	C	0,999551	2021-07-08	United States
ORF7a_120_I	ORF7a	120	SRR15284094	27752	C	T	0,999302	2021-07-08	United States
ORF7b_40_I	ORF7b	40	SRR15284094	27874	C	T	0,669534	2021-07-08	United States
ORF8_118_NA	ORF8	118	SRR15284094	28247	A	-GATTTC	0,996332	2021-07-08	United States
N_63_G	N	63	SRR15284094	28461	A	G	0,998292	2021-07-08	United States
N_81_G	N	81	SRR15284094	28515	A	G	0,995374	2021-07-08	United States
N_203_M	N	203	SRR15284094	28881	G	T	0,998386	2021-07-08	United States
N_215_C	N	215	SRR15284094	28916	G	T	0,997104	2021-07-08	United States
N_377_Y	N	377	SRR15284094	29402	G	T	0,999006	2021-07-08	United States
ORF1ab_81_Y	ORF1ab	81	SRR15284095	506	C	T	0,119893	2021-07-08	United States
ORF1ab_1306_S	ORF1ab	1306	SRR15284095	4181	G	T	0,996046	2021-07-08	United States
ORF1ab_2046_L	ORF1ab	2046	SRR15284095	6402	C	T	0,683227	2021-07-08	United States
ORF1ab_2287_S	ORF1ab	2287	SRR15284095	7124	C	T	0,997404	2021-07-08	United States
ORF1ab_2930_L	ORF1ab	2930	SRR15284095	9053	G	T	0,995746	2021-07-08	United States
ORF1ab_3255_I	ORF1ab	3255	SRR15284095	10029	C	T	0,153324	2021-07-08	United States
ORF1ab_3646_A	ORF1ab	3646	SRR15284095	11201	A	G	0,961902	2021-07-08	United States
ORF1ab_314_L	ORF1ab	314	SRR15284095	14408	C	T	0,244969	2021-07-08	United States
ORF1ab_662_S	ORF1ab	662	SRR15284095	15451	G	A	0,785542	2021-07-08	United States
ORF1ab_1000_L	ORF1ab	1000	SRR15284095	16466	C	T	0,998345	2021-07-08	United States
ORF1ab_1219_S	ORF1ab	1219	SRR15284095	17122	G	T	0,947979	2021-07-08	United States
ORF1ab_1918_V	ORF1ab	1918	SRR15284095	19220	C	T	0,997412	2021-07-08	United States
ORF1ab_2306_V	ORF1ab	2306	SRR15284095	20384	C	T	0,924704	2021-07-08	United States
S_19_R	S	19	SRR15284095	21618	C	G	0,730238	2021-07-08	United States
S_95_I	S	95	SRR15284095	21846	C	T	1	2021-07-08	United States
S_142_D	S	142	SRR15284095	21987	G	A	0,99865	2021-07-08	United States
S_156_NA	S	156	SRR15284095	22028	G	-AGTTCA	0,997284	2021-07-08	United States
S_452_R	S	452	SRR15284095	22917	T	G	0,999723	2021-07-08	United States
S_478_K	S	478	SRR15284095	22995	C	A	0,693149	2021-07-08	United States
S_614_G	S	614	SRR15284095	23403	A	G	0,999607	2021-07-08	United States
S_681_R	S	681	SRR15284095	23604	C	G	0,999746	2021-07-08	United States
S_950_N	S	950	SRR15284095	24410	G	A	0,999368	2021-07-08	United States
ORF3a_26_L	ORF3a	26	SRR15284095	25469	C	T	0,99841	2021-07-08	United States
M_82_T	M	82	SRR15284095	26767	T	C	0,992266	2021-07-08	United States
ORF7a_82_A	ORF7a	82	SRR15284095	27638	T	C	0,999278	2021-07-08	United States
ORF7a_120_I	ORF7a	120	SRR15284095	27752	C	T	0,998959	2021-07-08	United States
ORF7b_40_I	ORF7b	40	SRR15284095	27874	C	T	0,599047	2021-07-08	United States
ORF8_31_F	ORF8	31	SRR15284095	27985	A	T	0,986896	2021-07-08	United States
ORF8_118_NA	ORF8	118	SRR15284095	28247	A	-GATTTC	0,995252	2021-07-08	United States
N_63_G	N	63	SRR15284095	28461	A	G	0,999095	2021-07-08	United States
N_203_M	N	203	SRR15284095	28881	G	T	0,99921	2021-07-08	United States
N_215_C	N	215	SRR15284095	28916	G	T	0,998249	2021-07-08	United States
N_377_Y	N	377	SRR15284095	29402	G	T	0,999486	2021-07-08	United States
ORF1ab_1306_S	ORF1ab	1306	SRR15284097	4181	G	T	0,971338	2021-07-08	United States
ORF1ab_1758_H	ORF1ab	1758	SRR15284097	5539	G	T	0,993103	2021-07-08	United States
ORF1ab_2046_L	ORF1ab	2046	SRR15284097	6402	C	T	0,634309	2021-07-08	United States
ORF1ab_2287_S	ORF1ab	2287	SRR15284097	7124	C	T	0,996795	2021-07-08	United States
ORF1ab_2930_L	ORF1ab	2930	SRR15284097	9053	G	T	0,958333	2021-07-08	United States
ORF1ab_2936_I	ORF1ab	2936	SRR15284097	9072	C	T	0,957983	2021-07-08	United States
ORF1ab_3255_I	ORF1ab	3255	SRR15284097	10029	C	T	0,129657	2021-07-08	United States
ORF1ab_3483_F	ORF1ab	3483	SRR15284097	10712	C	T	0,110312	2021-07-08	United States
ORF1ab_3646_A	ORF1ab	3646	SRR15284097	11201	A	G	0,959033	2021-07-08	United States
ORF1ab_314_L	ORF1ab	314	SRR15284097	14408	C	T	0,206081	2021-07-08	United States
ORF1ab_662_S	ORF1ab	662	SRR15284097	15451	G	A	0,753403	2021-07-08	United States
ORF1ab_1000_L	ORF1ab	1000	SRR15284097	16466	C	T	1	2021-07-08	United States
ORF1ab_1918_V	ORF1ab	1918	SRR15284097	19220	C	T	0,99499	2021-07-08	United States
S_19_R	S	19	SRR15284097	21618	C	G	0,771028	2021-07-08	United States
S_452_R	S	452	SRR15284097	22917	T	G	0,9875	2021-07-08	United States
S_478_K	S	478	SRR15284097	22995	C	A	0,845745	2021-07-08	United States
S_614_G	S	614	SRR15284097	23403	A	G	1	2021-07-08	United States
S_681_R	S	681	SRR15284097	23604	C	G	0,992674	2021-07-08	United States
S_950_N	S	950	SRR15284097	24410	G	A	0,99845	2021-07-08	United States
ORF3a_26_L	ORF3a	26	SRR15284097	25469	C	T	0,992072	2021-07-08	United States
ORF3a_239_Q	ORF3a	239	SRR15284097	26107	G	C	0,494128	2021-07-08	United States
M_82_T	M	82	SRR15284097	26767	T	C	0,98951	2021-07-08	United States
ORF7a_120_I	ORF7a	120	SRR15284097	27752	C	T	0,993865	2021-07-08	United States
ORF7b_40_I	ORF7b	40	SRR15284097	27874	C	T	0,743169	2021-07-08	United States
ORF8_118_NA	ORF8	118	SRR15284097	28247	A	-GATTTC	0,990634	2021-07-08	United States
N_63_G	N	63	SRR15284097	28461	A	G	1	2021-07-08	United States
N_203_M	N	203	SRR15284097	28881	G	T	1	2021-07-08	United States
N_215_C	N	215	SRR15284097	28916	G	T	0,996979	2021-07-08	United States
N_377_Y	N	377	SRR15284097	29402	G	T	0,997608	2021-07-08	United States
N_415_G	N	415	SRR15284097	29517	A	G	0,150476	2021-07-08	United States
ORF1ab_1306_S	ORF1ab	1306	SRR15284100	4181	G	T	0,995681	2021-07-08	United States
ORF1ab_2046_L	ORF1ab	2046	SRR15284100	6402	C	T	0,714499	2021-07-08	United States
ORF1ab_2287_S	ORF1ab	2287	SRR15284100	7124	C	T	0,997438	2021-07-08	United States
ORF1ab_2930_L	ORF1ab	2930	SRR15284100	9053	G	T	0,991535	2021-07-08	United States
ORF1ab_3255_I	ORF1ab	3255	SRR15284100	10029	C	T	0,147587	2021-07-08	United States
ORF1ab_3646_A	ORF1ab	3646	SRR15284100	11201	A	G	0,951441	2021-07-08	United States
ORF1ab_314_L	ORF1ab	314	SRR15284100	14408	C	T	0,232692	2021-07-08	United States
ORF1ab_662_S	ORF1ab	662	SRR15284100	15451	G	A	0,781351	2021-07-08	United States
ORF1ab_1000_L	ORF1ab	1000	SRR15284100	16466	C	T	0,998919	2021-07-08	United States
ORF1ab_1095_S	ORF1ab	1095	SRR15284100	16750	C	T	0,58586	2021-07-08	United States
ORF1ab_1257_V	ORF1ab	1257	SRR15284100	17236	A	G	0,990489	2021-07-08	United States
ORF1ab_1918_V	ORF1ab	1918	SRR15284100	19220	C	T	0,997302	2021-07-08	United States
S_19_R	S	19	SRR15284100	21618	C	G	0,795824	2021-07-08	United States
S_142_D	S	142	SRR15284100	21987	G	A	0,998095	2021-07-08	United States
S_156_NA	S	156	SRR15284100	22028	G	-AGTTCA	0,996509	2021-07-08	United States
S_452_R	S	452	SRR15284100	22917	T	G	0,99863	2021-07-08	United States
S_478_K	S	478	SRR15284100	22995	C	A	0,719404	2021-07-08	United States
S_614_G	S	614	SRR15284100	23403	A	G	0,99965	2021-07-08	United States
S_681_R	S	681	SRR15284100	23604	C	G	0,998057	2021-07-08	United States
S_950_N	S	950	SRR15284100	24410	G	A	0,999075	2021-07-08	United States
ORF3a_26_L	ORF3a	26	SRR15284100	25469	C	T	0,998065	2021-07-08	United States
M_82_T	M	82	SRR15284100	26767	T	C	0,990534	2021-07-08	United States
ORF7a_82_A	ORF7a	82	SRR15284100	27638	T	C	0,999003	2021-07-08	United States
ORF7a_120_I	ORF7a	120	SRR15284100	27752	C	T	0,998861	2021-07-08	United States
ORF7b_40_I	ORF7b	40	SRR15284100	27874	C	T	0,706114	2021-07-08	United States
ORF8_118_NA	ORF8	118	SRR15284100	28247	A	-GATTTC	0,996199	2021-07-08	United States
N_63_G	N	63	SRR15284100	28461	A	G	0,997759	2021-07-08	United States
N_203_M	N	203	SRR15284100	28881	G	T	0,998069	2021-07-08	United States
N_215_C	N	215	SRR15284100	28916	G	T	0,996311	2021-07-08	United States
N_377_Y	N	377	SRR15284100	29402	G	T	0,998461	2021-07-08	United States
ORF1ab_309_L	ORF1ab	309	SRR15284101	1191	C	T	0,692994	2021-07-08	United States
ORF1ab_592_I	ORF1ab	592	SRR15284101	2040	C	T	0,998367	2021-07-08	United States
ORF1ab_1222_I	ORF1ab	1222	SRR15284101	3929	G	A	0,99246	2021-07-08	United States
ORF1ab_1640_L	ORF1ab	1640	SRR15284101	5184	C	T	0,963636	2021-07-08	United States
ORF1ab_2980_N	ORF1ab	2980	SRR15284101	9203	G	A	0,970568	2021-07-08	United States
ORF1ab_3099_L	ORF1ab	3099	SRR15284101	9561	C	T	0,0586652	2021-07-08	United States
ORF1ab_3138_S	ORF1ab	3138	SRR15284101	9678	T	C	0,167266	2021-07-08	United States
ORF1ab_3580_Q	ORF1ab	3580	SRR15284101	11005	C	A	0,86399	2021-07-08	United States
ORF1ab_314_L	ORF1ab	314	SRR15284101	14408	C	T	0,1678	2021-07-08	United States
ORF1ab_1677_I	ORF1ab	1677	SRR15284101	18498	G	T	0,887001	2021-07-08	United States
ORF1ab_2310_R	ORF1ab	2310	SRR15284101	20396	A	G	0,996937	2021-07-08	United States
S_19_R	S	19	SRR15284101	21618	C	G	0,784244	2021-07-08	United States
S_77_T	S	77	SRR15284101	21792	A	C	0,990976	2021-07-08	United States
S_142_D	S	142	SRR15284101	21987	G	A	1	2021-07-08	United States
S_156_NA	S	156	SRR15284101	22028	G	-AGTTCA	0,989189	2021-07-08	United States
S_452_R	S	452	SRR15284101	22917	T	G	0,996139	2021-07-08	United States
S_478_K	S	478	SRR15284101	22995	C	A	0,762463	2021-07-08	United States
S_614_G	S	614	SRR15284101	23403	A	G	1	2021-07-08	United States
S_681_R	S	681	SRR15284101	23604	C	G	0,995177	2021-07-08	United States
S_950_N	S	950	SRR15284101	24410	G	A	0,998343	2021-07-08	United States
S_1124_V	S	1124	SRR15284101	24933	G	T	0,0503597	2021-07-08	United States
ORF3a_26_L	ORF3a	26	SRR15284101	25469	C	T	0,997007	2021-07-08	United States
M_82_T	M	82	SRR15284101	26767	T	C	0,998355	2021-07-08	United States
ORF7a_82_A	ORF7a	82	SRR15284101	27638	T	C	1	2021-07-08	United States
ORF7a_120_I	ORF7a	120	SRR15284101	27752	C	T	1	2021-07-08	United States
ORF8_19_*	ORF8	19	SRR15284101	27948	G	T	0,995837	2021-07-08	United States
N_63_G	N	63	SRR15284101	28461	A	G	0,998017	2021-07-08	United States
N_203_M	N	203	SRR15284101	28881	G	T	0,998035	2021-07-08	United States
N_377_Y	N	377	SRR15284101	29402	G	T	0,998688	2021-07-08	United States
ORF1ab_1306_S	ORF1ab	1306	SRR15284103	4181	G	T	0,998139	2021-07-08	United States
ORF1ab_2046_L	ORF1ab	2046	SRR15284103	6402	C	T	0,45735	2021-07-08	United States
ORF1ab_2081_S	ORF1ab	2081	SRR15284103	6507	A	G	0,187047	2021-07-08	United States
ORF1ab_2287_S	ORF1ab	2287	SRR15284103	7124	C	T	0,998377	2021-07-08	United States
ORF1ab_2554_V	ORF1ab	2554	SRR15284103	7926	C	T	0,985948	2021-07-08	United States
ORF1ab_2930_L	ORF1ab	2930	SRR15284103	9053	G	T	0,987463	2021-07-08	United States
ORF1ab_3255_I	ORF1ab	3255	SRR15284103	10029	C	T	0,198743	2021-07-08	United States
ORF1ab_3646_A	ORF1ab	3646	SRR15284103	11201	A	G	0,967496	2021-07-08	United States
ORF1ab_3885_F	ORF1ab	3885	SRR15284103	11919	C	T	0,696355	2021-07-08	United States
ORF1ab_183_V	ORF1ab	183	SRR15284103	14014	T	G	0,997997	2021-07-08	United States
ORF1ab_314_L	ORF1ab	314	SRR15284103	14408	C	T	0,212574	2021-07-08	United States
ORF1ab_662_S	ORF1ab	662	SRR15284103	15451	G	A	0,796144	2021-07-08	United States
ORF1ab_1000_L	ORF1ab	1000	SRR15284103	16466	C	T	0,999456	2021-07-08	United States
ORF1ab_1521_S	ORF1ab	1521	SRR15284103	18028	G	T	0,0951654	2021-07-08	United States
ORF1ab_1918_V	ORF1ab	1918	SRR15284103	19220	C	T	0,997029	2021-07-08	United States
S_19_R	S	19	SRR15284103	21618	C	G	0,793559	2021-07-08	United States
S_142_D	S	142	SRR15284103	21987	G	A	0,997238	2021-07-08	United States
S_156_NA	S	156	SRR15284103	22028	G	-AGTTCA	0,990223	2021-07-08	United States
S_452_R	S	452	SRR15284103	22917	T	G	1	2021-07-08	United States
S_478_K	S	478	SRR15284103	22995	C	A	0,833157	2021-07-08	United States
S_614_G	S	614	SRR15284103	23403	A	G	0,999481	2021-07-08	United States
S_681_R	S	681	SRR15284103	23604	C	G	0,996044	2021-07-08	United States
S_950_N	S	950	SRR15284103	24410	G	A	0,998851	2021-07-08	United States
ORF3a_26_L	ORF3a	26	SRR15284103	25469	C	T	0,997549	2021-07-08	United States
M_82_T	M	82	SRR15284103	26767	T	C	0,990087	2021-07-08	United States
ORF7a_82_A	ORF7a	82	SRR15284103	27638	T	C	1	2021-07-08	United States
ORF7a_120_I	ORF7a	120	SRR15284103	27752	C	T	0,998993	2021-07-08	United States
ORF7b_40_I	ORF7b	40	SRR15284103	27874	C	T	0,612572	2021-07-08	United States
ORF8_118_NA	ORF8	118	SRR15284103	28247	A	-GATTTC	0,996975	2021-07-08	United States
N_63_G	N	63	SRR15284103	28461	A	G	0,998302	2021-07-08	United States
N_203_M	N	203	SRR15284103	28881	G	T	0,99828	2021-07-08	United States
N_215_C	N	215	SRR15284103	28916	G	T	0,99791	2021-07-08	United States
N_377_Y	N	377	SRR15284103	29402	G	T	0,998466	2021-07-08	United States
ORF1ab_1306_S	ORF1ab	1306	SRR15284105	4181	G	T	0,995736	2021-07-08	United States
ORF1ab_2046_L	ORF1ab	2046	SRR15284105	6402	C	T	0,41791	2021-07-08	United States
ORF1ab_2287_S	ORF1ab	2287	SRR15284105	7124	C	T	0,997333	2021-07-08	United States
ORF1ab_2930_L	ORF1ab	2930	SRR15284105	9053	G	T	0,973684	2021-07-08	United States
ORF1ab_3255_I	ORF1ab	3255	SRR15284105	10029	C	T	0,215728	2021-07-08	United States
ORF1ab_3646_A	ORF1ab	3646	SRR15284105	11201	A	G	0,963095	2021-07-08	United States
ORF1ab_314_L	ORF1ab	314	SRR15284105	14408	C	T	0,228018	2021-07-08	United States
ORF1ab_662_S	ORF1ab	662	SRR15284105	15451	G	A	0,773717	2021-07-08	United States
ORF1ab_1000_L	ORF1ab	1000	SRR15284105	16466	C	T	0,999543	2021-07-08	United States
ORF1ab_1257_V	ORF1ab	1257	SRR15284105	17236	A	G	0,992635	2021-07-08	United States
ORF1ab_1918_V	ORF1ab	1918	SRR15284105	19220	C	T	0,993596	2021-07-08	United States
ORF1ab_2324_I	ORF1ab	2324	SRR15284105	20438	G	T	0,998377	2021-07-08	United States
S_19_R	S	19	SRR15284105	21618	C	G	0,836797	2021-07-08	United States
S_452_R	S	452	SRR15284105	22917	T	G	1	2021-07-08	United States
S_478_K	S	478	SRR15284105	22995	C	A	0,894737	2021-07-08	United States
S_614_G	S	614	SRR15284105	23403	A	G	1	2021-07-08	United States
S_681_R	S	681	SRR15284105	23604	C	G	0,995736	2021-07-08	United States
S_683_L	S	683	SRR15284105	23610	G	T	0,995798	2021-07-08	United States
S_950_N	S	950	SRR15284105	24410	G	A	0,999095	2021-07-08	United States
ORF3a_26_L	ORF3a	26	SRR15284105	25469	C	T	0,996885	2021-07-08	United States
ORF3a_104_S	ORF3a	104	SRR15284105	25702	C	T	0,983421	2021-07-08	United States
M_82_T	M	82	SRR15284105	26767	T	C	0,990323	2021-07-08	United States
ORF7a_120_I	ORF7a	120	SRR15284105	27752	C	T	1	2021-07-08	United States
ORF7b_40_I	ORF7b	40	SRR15284105	27874	C	T	0,654545	2021-07-08	United States
ORF8_118_NA	ORF8	118	SRR15284105	28247	A	-GATTTC	0,996033	2021-07-08	United States
N_63_G	N	63	SRR15284105	28461	A	G	0,997722	2021-07-08	United States
N_203_M	N	203	SRR15284105	28881	G	T	0,995816	2021-07-08	United States
N_208_S	N	208	SRR15284105	28895	G	T	0,985417	2021-07-08	United States
N_215_C	N	215	SRR15284105	28916	G	T	0,993789	2021-07-08	United States
N_377_Y	N	377	SRR15284105	29402	G	T	0,997743	2021-07-08	United States
ORF1ab_1640_L	ORF1ab	1640	SRR15284107	5184	C	T	0,938613	2021-07-08	United States
ORF1ab_3209_V	ORF1ab	3209	SRR15284107	9891	C	T	0,998196	2021-07-08	United States
ORF1ab_3718_A	ORF1ab	3718	SRR15284107	11418	T	C	0,997722	2021-07-08	United States
ORF1ab_3750_I	ORF1ab	3750	SRR15284107	11514	C	T	0,987705	2021-07-08	United States
ORF1ab_314_L	ORF1ab	314	SRR15284107	14408	C	T	0,320677	2021-07-08	United States
ORF1ab_662_S	ORF1ab	662	SRR15284107	15451	G	A	0,773643	2021-07-08	United States
ORF1ab_1000_L	ORF1ab	1000	SRR15284107	16466	C	T	0,999382	2021-07-08	United States
ORF1ab_2223_L	ORF1ab	2223	SRR15284107	20134	G	T	0,0708899	2021-07-08	United States
S_19_R	S	19	SRR15284107	21618	C	G	0,776396	2021-07-08	United States
S_142_D	S	142	SRR15284107	21987	G	A	1	2021-07-08	United States
S_156_NA	S	156	SRR15284107	22028	G	-AGTTCA	0,997873	2021-07-08	United States
S_222_V	S	222	SRR15284107	22227	C	T	0,995791	2021-07-08	United States
S_452_R	S	452	SRR15284107	22917	T	G	0,998673	2021-07-08	United States
S_478_K	S	478	SRR15284107	22995	C	A	0,649387	2021-07-08	United States
S_614_G	S	614	SRR15284107	23403	A	G	0,999844	2021-07-08	United States
S_681_R	S	681	SRR15284107	23604	C	G	0,999274	2021-07-08	United States
S_950_N	S	950	SRR15284107	24410	G	A	0,999719	2021-07-08	United States
S_1074_S	S	1074	SRR15284107	24783	A	G	0,997892	2021-07-08	United States
S_1264_L	S	1264	SRR15284107	25352	G	T	0,991362	2021-07-08	United States
ORF3a_26_L	ORF3a	26	SRR15284107	25469	C	T	0,999474	2021-07-08	United States
M_82_T	M	82	SRR15284107	26767	T	C	0,993095	2021-07-08	United States
ORF6_48_N	ORF6	48	SRR15284107	27345	A	T	0,996965	2021-07-08	United States
ORF7a_82_A	ORF7a	82	SRR15284107	27638	T	C	0,997856	2021-07-08	United States
ORF7a_120_I	ORF7a	120	SRR15284107	27752	C	T	0,999458	2021-07-08	United States
ORF8_118_NA	ORF8	118	SRR15284107	28247	A	-GATTTC	0,996499	2021-07-08	United States
N_63_G	N	63	SRR15284107	28461	A	G	0,999178	2021-07-08	United States
N_96_S	N	96	SRR15284107	28559	G	A	0,994575	2021-07-08	United States
N_203_M	N	203	SRR15284107	28881	G	T	0,99925	2021-07-08	United States
N_377_Y	N	377	SRR15284107	29402	G	T	0,999306	2021-07-08	United States
ORF1ab_1306_S	ORF1ab	1306	SRR15284109	4181	G	T	0,99693	2021-07-08	United States
ORF1ab_2046_L	ORF1ab	2046	SRR15284109	6402	C	T	0,729913	2021-07-08	United States
ORF1ab_2287_S	ORF1ab	2287	SRR15284109	7124	C	T	0,996778	2021-07-08	United States
ORF1ab_2930_L	ORF1ab	2930	SRR15284109	9053	G	T	0,99154	2021-07-08	United States
ORF1ab_3255_I	ORF1ab	3255	SRR15284109	10029	C	T	0,180744	2021-07-08	United States
ORF1ab_3646_A	ORF1ab	3646	SRR15284109	11201	A	G	0,958527	2021-07-08	United States
ORF1ab_314_L	ORF1ab	314	SRR15284109	14408	C	T	0,290962	2021-07-08	United States
ORF1ab_662_S	ORF1ab	662	SRR15284109	15451	G	A	0,780273	2021-07-08	United States
ORF1ab_1000_L	ORF1ab	1000	SRR15284109	16466	C	T	0,999267	2021-07-08	United States
ORF1ab_1257_V	ORF1ab	1257	SRR15284109	17236	A	G	0,994866	2021-07-08	United States
ORF1ab_1918_V	ORF1ab	1918	SRR15284109	19220	C	T	0,996485	2021-07-08	United States
S_19_R	S	19	SRR15284109	21618	C	G	0,759961	2021-07-08	United States
S_142_D	S	142	SRR15284109	21987	G	A	0,999028	2021-07-08	United States
S_156_NA	S	156	SRR15284109	22028	G	-AGTTCA	0,996196	2021-07-08	United States
S_330_L	S	330	SRR15284109	22551	C	T	0,68255	2021-07-08	United States
S_452_R	S	452	SRR15284109	22917	T	G	0,999036	2021-07-08	United States
S_478_K	S	478	SRR15284109	22995	C	A	0,643696	2021-07-08	United States
S_614_G	S	614	SRR15284109	23403	A	G	0,999807	2021-07-08	United States
S_621_S	S	621	SRR15284109	23423	C	T	0,192572	2021-07-08	United States
S_681_R	S	681	SRR15284109	23604	C	G	0,998982	2021-07-08	United States
S_864_F	S	864	SRR15284109	24154	G	T	0,848012	2021-07-08	United States
S_950_N	S	950	SRR15284109	24410	G	A	0,999032	2021-07-08	United States
ORF3a_26_L	ORF3a	26	SRR15284109	25469	C	T	0,998951	2021-07-08	United States
ORF3a_104_S	ORF3a	104	SRR15284109	25702	C	T	0,994942	2021-07-08	United States
M_82_T	M	82	SRR15284109	26767	T	C	0,990556	2021-07-08	United States
ORF7a_82_A	ORF7a	82	SRR15284109	27638	T	C	0,998545	2021-07-08	United States
ORF7a_120_I	ORF7a	120	SRR15284109	27752	C	T	0,999207	2021-07-08	United States
ORF7b_40_I	ORF7b	40	SRR15284109	27874	C	T	0,701234	2021-07-08	United States
ORF8_118_NA	ORF8	118	SRR15284109	28247	A	-GATTTC	0,996534	2021-07-08	United States
N_63_G	N	63	SRR15284109	28461	A	G	0,998174	2021-07-08	United States
N_203_M	N	203	SRR15284109	28881	G	T	0,998564	2021-07-08	United States
N_208_S	N	208	SRR15284109	28895	G	T	0,991302	2021-07-08	United States
N_215_C	N	215	SRR15284109	28916	G	T	0,994202	2021-07-08	United States
N_377_Y	N	377	SRR15284109	29402	G	T	0,998398	2021-07-08	United States
ORF1ab_1001_I	ORF1ab	1001	SRR15284110	3267	C	T	0,989175	2021-07-08	United States
ORF1ab_1708_D	ORF1ab	1708	SRR15284110	5388	C	A	0,996694	2021-07-08	United States
ORF1ab_2230_T	ORF1ab	2230	SRR15284110	6954	T	C	0,991091	2021-07-08	United States
ORF1ab_2494_I	ORF1ab	2494	SRR15284110	7745	G	A	0,902834	2021-07-08	United States
ORF1ab_2804_I	ORF1ab	2804	SRR15284110	8676	G	T	0,991939	2021-07-08	United States
ORF1ab_3674_NA	ORF1ab	3674	SRR15284110	11287	G	-TCTGGTTTT	0,991751	2021-07-08	United States
ORF1ab_218_L	ORF1ab	218	SRR15284110	14120	C	T	0,987583	2021-07-08	United States
ORF1ab_314_L	ORF1ab	314	SRR15284110	14408	C	T	0,333502	2021-07-08	United States
ORF1ab_1540_I	ORF1ab	1540	SRR15284110	18086	C	T	0,565693	2021-07-08	United States
ORF1ab_1975_S	ORF1ab	1975	SRR15284110	19390	C	T	0,988545	2021-07-08	United States
S_68_NA	S	68	SRR15284110	21764	A	-TACATG	0,983044	2021-07-08	United States
S_143_NA	S	143	SRR15284110	21990	T	-TTA	0,986842	2021-07-08	United States
S_501_Y	S	501	SRR15284110	23063	A	T	0,994475	2021-07-08	United States
S_570_D	S	570	SRR15284110	23271	C	A	0,7287	2021-07-08	United States
S_614_G	S	614	SRR15284110	23403	A	G	1	2021-07-08	United States
S_681_H	S	681	SRR15284110	23604	C	A	0,983845	2021-07-08	United States
S_716_I	S	716	SRR15284110	23709	C	T	0,991507	2021-07-08	United States
S_982_A	S	982	SRR15284110	24506	T	G	0,987602	2021-07-08	United States
S_1118_H	S	1118	SRR15284110	24914	G	C	0,979933	2021-07-08	United States
ORF3a_193_R	ORF3a	193	SRR15284110	25969	T	C	0,99557	2021-07-08	United States
ORF8_27_*	ORF8	27	SRR15284110	27972	C	T	0,985816	2021-07-08	United States
ORF8_52_I	ORF8	52	SRR15284110	28048	G	T	0,983838	2021-07-08	United States
ORF8_68_*	ORF8	68	SRR15284110	28095	A	T	0,987243	2021-07-08	United States
ORF8_73_C	ORF8	73	SRR15284110	28111	A	G	0,932189	2021-07-08	United States
N_3_H	N	3	SRR15284110	28280	G	C	0,992594	2021-07-08	United States
N_3_V	N	3	SRR15284110	28281	A	T	0,992724	2021-07-08	United States
N_3_E	N	3	SRR15284110	28282	T	A	0,992378	2021-07-08	United States
N_203_K	N	203	SRR15284110	28881	G	A	0,986422	2021-07-08	United States
N_204_R	N	204	SRR15284110	28883	G	C	0,987274	2021-07-08	United States
N_235_F	N	235	SRR15284110	28977	C	T	0,991914	2021-07-08	United States
ORF1ab_1188_L	ORF1ab	1188	SRR15284112	3828	C	T	0,994613	2021-07-08	United States
ORF1ab_1795_Q	ORF1ab	1795	SRR15284112	5648	A	C	0,992119	2021-07-08	United States
ORF1ab_3674_NA	ORF1ab	3674	SRR15284112	11287	G	-TCTGGTTTT	0,996589	2021-07-08	United States
ORF1ab_314_L	ORF1ab	314	SRR15284112	14408	C	T	0,286834	2021-07-08	United States
ORF1ab_1264_D	ORF1ab	1264	SRR15284112	17259	G	T	0,985151	2021-07-08	United States
ORF1ab_1530_R	ORF1ab	1530	SRR15284112	18055	G	A	0,902937	2021-07-08	United States
ORF1ab_2199_F	ORF1ab	2199	SRR15284112	20062	G	T	0,916377	2021-07-08	United States
S_18_F	S	18	SRR15284112	21614	C	T	0,926532	2021-07-08	United States
S_20_N	S	20	SRR15284112	21621	C	A	0,877404	2021-07-08	United States
S_26_S	S	26	SRR15284112	21638	C	T	0,993201	2021-07-08	United States
S_138_Y	S	138	SRR15284112	21974	G	T	0,998836	2021-07-08	United States
S_190_S	S	190	SRR15284112	22132	G	T	0,997294	2021-07-08	United States
S_417_T	S	417	SRR15284112	22812	A	C	0,984	2021-07-08	United States
S_484_K	S	484	SRR15284112	23012	G	A	0,975293	2021-07-08	United States
S_501_Y	S	501	SRR15284112	23063	A	T	0,993455	2021-07-08	United States
S_614_G	S	614	SRR15284112	23403	A	G	1	2021-07-08	United States
S_655_Y	S	655	SRR15284112	23525	C	T	0,98255	2021-07-08	United States
S_1027_I	S	1027	SRR15284112	24642	C	T	0,984558	2021-07-08	United States
S_1176_F	S	1176	SRR15284112	25088	G	T	0,986931	2021-07-08	United States
ORF3a_6_K	ORF3a	6	SRR15284112	25409	G	A	0,987156	2021-07-08	United States
ORF3a_253_P	ORF3a	253	SRR15284112	26149	T	C	0,590827	2021-07-08	United States
ORF8_92_K	ORF8	92	SRR15284112	28167	G	A	0,898112	2021-07-08	United States
N_80_R	N	80	SRR15284112	28512	C	G	0,96285	2021-07-08	United States
N_202_C	N	202	SRR15284112	28877	A	T	0,972507	2021-07-08	United States
N_202_T	N	202	SRR15284112	28878	G	C	0,971507	2021-07-08	United States
N_203_K	N	203	SRR15284112	28881	G	A	0,969783	2021-07-08	United States
N_204_R	N	204	SRR15284112	28883	G	C	0,972163	2021-07-08	United States
ORF1ab_1306_S	ORF1ab	1306	SRR15284113	4181	G	T	0,998581	2021-07-07	United States
ORF1ab_2046_L	ORF1ab	2046	SRR15284113	6402	C	T	0,195245	2021-07-07	United States
ORF1ab_2287_S	ORF1ab	2287	SRR15284113	7124	C	T	0,998414	2021-07-07	United States
ORF1ab_2930_L	ORF1ab	2930	SRR15284113	9053	G	T	0,995318	2021-07-07	United States
ORF1ab_3255_I	ORF1ab	3255	SRR15284113	10029	C	T	0,222524	2021-07-07	United States
ORF1ab_3646_A	ORF1ab	3646	SRR15284113	11201	A	G	0,959684	2021-07-07	United States
ORF1ab_3731_V	ORF1ab	3731	SRR15284113	11456	A	G	0,997496	2021-07-07	United States
ORF1ab_314_L	ORF1ab	314	SRR15284113	14408	C	T	0,229349	2021-07-07	United States
ORF1ab_662_S	ORF1ab	662	SRR15284113	15451	G	A	0,78634	2021-07-07	United States
ORF1ab_1000_L	ORF1ab	1000	SRR15284113	16466	C	T	0,999645	2021-07-07	United States
ORF1ab_1918_V	ORF1ab	1918	SRR15284113	19220	C	T	0,997602	2021-07-07	United States
ORF1ab_2213_F	ORF1ab	2213	SRR15284113	20104	C	T	0,36592	2021-07-07	United States
S_19_R	S	19	SRR15284113	21618	C	G	0,923231	2021-07-07	United States
S_142_D	S	142	SRR15284113	21987	G	A	1	2021-07-07	United States
S_156_NA	S	156	SRR15284113	22028	G	-AGTTCA	0,99431	2021-07-07	United States
S_452_R	S	452	SRR15284113	22917	T	G	0,999365	2021-07-07	United States
S_478_K	S	478	SRR15284113	22995	C	A	0,850099	2021-07-07	United States
S_614_G	S	614	SRR15284113	23403	A	G	0,999808	2021-07-07	United States
S_681_R	S	681	SRR15284113	23604	C	G	0,999577	2021-07-07	United States
S_950_N	S	950	SRR15284113	24410	G	A	0,999674	2021-07-07	United States
ORF3a_26_L	ORF3a	26	SRR15284113	25469	C	T	0,999461	2021-07-07	United States
M_82_T	M	82	SRR15284113	26767	T	C	0,988858	2021-07-07	United States
ORF7a_82_A	ORF7a	82	SRR15284113	27638	T	C	0,99953	2021-07-07	United States
ORF7a_120_I	ORF7a	120	SRR15284113	27752	C	T	0,998768	2021-07-07	United States
ORF7b_40_I	ORF7b	40	SRR15284113	27874	C	T	0,566392	2021-07-07	United States
ORF8_118_NA	ORF8	118	SRR15284113	28247	A	-GATTTC	0,996933	2021-07-07	United States
N_63_G	N	63	SRR15284113	28461	A	G	0,99943	2021-07-07	United States
N_203_M	N	203	SRR15284113	28881	G	T	0,999429	2021-07-07	United States
N_215_C	N	215	SRR15284113	28916	G	T	0,999165	2021-07-07	United States
N_377_Y	N	377	SRR15284113	29402	G	T	0,999265	2021-07-07	United States
ORF1ab_927_L	ORF1ab	927	SRR15284115	3045	C	T	0,376495	2021-07-07	United States
ORF1ab_1306_S	ORF1ab	1306	SRR15284115	4181	G	T	0,995908	2021-07-07	United States
ORF1ab_2046_L	ORF1ab	2046	SRR15284115	6402	C	T	0,568623	2021-07-07	United States
ORF1ab_2287_S	ORF1ab	2287	SRR15284115	7124	C	T	0,997715	2021-07-07	United States
ORF1ab_2930_L	ORF1ab	2930	SRR15284115	9053	G	T	0,988644	2021-07-07	United States
ORF1ab_3255_I	ORF1ab	3255	SRR15284115	10029	C	T	0,161855	2021-07-07	United States
ORF1ab_3646_A	ORF1ab	3646	SRR15284115	11201	A	G	0,976893	2021-07-07	United States
ORF1ab_3731_V	ORF1ab	3731	SRR15284115	11456	A	G	0,994476	2021-07-07	United States
ORF1ab_314_L	ORF1ab	314	SRR15284115	14408	C	T	0,205887	2021-07-07	United States
ORF1ab_662_S	ORF1ab	662	SRR15284115	15451	G	A	0,785519	2021-07-07	United States
ORF1ab_1000_L	ORF1ab	1000	SRR15284115	16466	C	T	0,998194	2021-07-07	United States
ORF1ab_1918_V	ORF1ab	1918	SRR15284115	19220	C	T	0,996611	2021-07-07	United States
ORF1ab_2213_F	ORF1ab	2213	SRR15284115	20104	C	T	0,352228	2021-07-07	United States
S_5_F	S	5	SRR15284115	21575	C	T	0,560282	2021-07-07	United States
S_19_R	S	19	SRR15284115	21618	C	G	0,790252	2021-07-07	United States
S_142_D	S	142	SRR15284115	21987	G	A	0,997386	2021-07-07	United States
S_156_NA	S	156	SRR15284115	22028	G	-AGTTCA	0,996585	2021-07-07	United States
S_452_R	S	452	SRR15284115	22917	T	G	0,998209	2021-07-07	United States
S_478_K	S	478	SRR15284115	22995	C	A	0,692033	2021-07-07	United States
S_614_G	S	614	SRR15284115	23403	A	G	0,999916	2021-07-07	United States
S_681_R	S	681	SRR15284115	23604	C	G	0,996891	2021-07-07	United States
S_950_N	S	950	SRR15284115	24410	G	A	0,997722	2021-07-07	United States
ORF3a_26_L	ORF3a	26	SRR15284115	25469	C	T	0,997224	2021-07-07	United States
M_82_T	M	82	SRR15284115	26767	T	C	0,989673	2021-07-07	United States
ORF7a_82_A	ORF7a	82	SRR15284115	27638	T	C	0,998228	2021-07-07	United States
ORF7a_120_I	ORF7a	120	SRR15284115	27752	C	T	0,998808	2021-07-07	United States
ORF7b_40_I	ORF7b	40	SRR15284115	27874	C	T	0,717662	2021-07-07	United States
ORF8_118_NA	ORF8	118	SRR15284115	28247	A	-GATTTC	0,995885	2021-07-07	United States
N_63_G	N	63	SRR15284115	28461	A	G	0,999133	2021-07-07	United States
N_203_M	N	203	SRR15284115	28881	G	T	0,999146	2021-07-07	United States
N_215_C	N	215	SRR15284115	28916	G	T	0,998391	2021-07-07	United States
N_377_Y	N	377	SRR15284115	29402	G	T	0,998564	2021-07-07	United States
ORF1ab_1306_S	ORF1ab	1306	SRR15284116	4181	G	T	0,99707	2021-07-08	United States
ORF1ab_2046_L	ORF1ab	2046	SRR15284116	6402	C	T	0,709322	2021-07-08	United States
ORF1ab_2287_S	ORF1ab	2287	SRR15284116	7124	C	T	0,997589	2021-07-08	United States
ORF1ab_2554_V	ORF1ab	2554	SRR15284116	7926	C	T	0,994956	2021-07-08	United States
ORF1ab_2930_L	ORF1ab	2930	SRR15284116	9053	G	T	0,993509	2021-07-08	United States
ORF1ab_3255_I	ORF1ab	3255	SRR15284116	10029	C	T	0,169217	2021-07-08	United States
ORF1ab_3646_A	ORF1ab	3646	SRR15284116	11201	A	G	0,963959	2021-07-08	United States
ORF1ab_3885_F	ORF1ab	3885	SRR15284116	11919	C	T	0,637356	2021-07-08	United States
ORF1ab_183_V	ORF1ab	183	SRR15284116	14014	T	G	0,996485	2021-07-08	United States
ORF1ab_314_L	ORF1ab	314	SRR15284116	14408	C	T	0,238011	2021-07-08	United States
ORF1ab_662_S	ORF1ab	662	SRR15284116	15451	G	A	0,777656	2021-07-08	United States
ORF1ab_1000_L	ORF1ab	1000	SRR15284116	16466	C	T	0,998547	2021-07-08	United States
ORF1ab_1918_V	ORF1ab	1918	SRR15284116	19220	C	T	0,997237	2021-07-08	United States
S_19_R	S	19	SRR15284116	21618	C	G	0,763257	2021-07-08	United States
S_142_D	S	142	SRR15284116	21987	G	A	0,999092	2021-07-08	United States
S_156_NA	S	156	SRR15284116	22028	G	-AGTTCA	0,995131	2021-07-08	United States
S_452_R	S	452	SRR15284116	22917	T	G	0,998406	2021-07-08	United States
S_478_K	S	478	SRR15284116	22995	C	A	0,656063	2021-07-08	United States
S_614_G	S	614	SRR15284116	23403	A	G	0,999666	2021-07-08	United States
S_681_R	S	681	SRR15284116	23604	C	G	0,998424	2021-07-08	United States
S_950_N	S	950	SRR15284116	24410	G	A	0,999505	2021-07-08	United States
ORF3a_26_L	ORF3a	26	SRR15284116	25469	C	T	0,998073	2021-07-08	United States
M_82_T	M	82	SRR15284116	26767	T	C	0,990672	2021-07-08	United States
ORF7a_82_A	ORF7a	82	SRR15284116	27638	T	C	0,998109	2021-07-08	United States
ORF7a_120_I	ORF7a	120	SRR15284116	27752	C	T	0,999003	2021-07-08	United States
ORF7b_40_I	ORF7b	40	SRR15284116	27874	C	T	0,753619	2021-07-08	United States
ORF8_118_NA	ORF8	118	SRR15284116	28247	A	-GATTTC	0,995757	2021-07-08	United States
N_63_G	N	63	SRR15284116	28461	A	G	0,998207	2021-07-08	United States
N_203_M	N	203	SRR15284116	28881	G	T	0,99853	2021-07-08	United States
N_215_C	N	215	SRR15284116	28916	G	T	0,998192	2021-07-08	United States
N_377_Y	N	377	SRR15284116	29402	G	T	0,998784	2021-07-08	United States
N_415_G	N	415	SRR15284116	29517	A	G	0,0743776	2021-07-08	United States
ORF1ab_599_V	ORF1ab	599	SRR15284118	2061	C	T	0,97154	2021-07-08	United States
ORF1ab_1306_S	ORF1ab	1306	SRR15284118	4181	G	T	0,96646	2021-07-08	United States
ORF1ab_2046_L	ORF1ab	2046	SRR15284118	6402	C	T	0,602078	2021-07-08	United States
ORF1ab_2287_S	ORF1ab	2287	SRR15284118	7124	C	T	0,986502	2021-07-08	United States
ORF1ab_2930_L	ORF1ab	2930	SRR15284118	9053	G	T	0,942155	2021-07-08	United States
ORF1ab_3255_I	ORF1ab	3255	SRR15284118	10029	C	T	0,161118	2021-07-08	United States
ORF1ab_3646_A	ORF1ab	3646	SRR15284118	11201	A	G	0,966415	2021-07-08	United States
ORF1ab_314_L	ORF1ab	314	SRR15284118	14408	C	T	0,286129	2021-07-08	United States
ORF1ab_662_S	ORF1ab	662	SRR15284118	15451	G	A	0,78793	2021-07-08	United States
ORF1ab_1000_L	ORF1ab	1000	SRR15284118	16466	C	T	0,987517	2021-07-08	United States
ORF1ab_1918_V	ORF1ab	1918	SRR15284118	19220	C	T	0,985491	2021-07-08	United States
S_19_R	S	19	SRR15284118	21618	C	G	0,765335	2021-07-08	United States
S_95_I	S	95	SRR15284118	21846	C	T	0,992405	2021-07-08	United States
S_142_D	S	142	SRR15284118	21987	G	A	0,9636	2021-07-08	United States
S_156_NA	S	156	SRR15284118	22028	G	-AGTTCA	0,961428	2021-07-08	United States
S_452_R	S	452	SRR15284118	22917	T	G	0,978875	2021-07-08	United States
S_478_K	S	478	SRR15284118	22995	C	A	0,666343	2021-07-08	United States
S_614_G	S	614	SRR15284118	23403	A	G	0,999896	2021-07-08	United States
S_681_R	S	681	SRR15284118	23604	C	G	0,985801	2021-07-08	United States
S_950_N	S	950	SRR15284118	24410	G	A	0,998914	2021-07-08	United States
S_1104_L	S	1104	SRR15284118	24872	G	T	0,973881	2021-07-08	United States
ORF3a_26_L	ORF3a	26	SRR15284118	25469	C	T	0,982701	2021-07-08	United States
M_82_T	M	82	SRR15284118	26767	T	C	0,962459	2021-07-08	United States
ORF7a_82_A	ORF7a	82	SRR15284118	27638	T	C	0,973056	2021-07-08	United States
ORF7a_120_I	ORF7a	120	SRR15284118	27752	C	T	0,990149	2021-07-08	United States
ORF7b_40_I	ORF7b	40	SRR15284118	27874	C	T	0,682015	2021-07-08	United States
ORF8_38_S	ORF8	38	SRR15284118	28005	C	T	0,101213	2021-07-08	United States
ORF8_118_NA	ORF8	118	SRR15284118	28247	A	-GATTTC	0,986857	2021-07-08	United States
N_63_G	N	63	SRR15284118	28461	A	G	0,983126	2021-07-08	United States
N_203_M	N	203	SRR15284118	28881	G	T	0,990673	2021-07-08	United States
N_215_C	N	215	SRR15284118	28916	G	T	0,988038	2021-07-08	United States
N_377_Y	N	377	SRR15284118	29402	G	T	0,988538	2021-07-08	United States
ORF1ab_1306_S	ORF1ab	1306	SRR15284119	4181	G	T	0,994616	2021-07-08	United States
ORF1ab_2046_L	ORF1ab	2046	SRR15284119	6402	C	T	0,89302	2021-07-08	United States
ORF1ab_2287_S	ORF1ab	2287	SRR15284119	7124	C	T	0,996408	2021-07-08	United States
ORF1ab_2930_L	ORF1ab	2930	SRR15284119	9053	G	T	0,981504	2021-07-08	United States
ORF1ab_3255_I	ORF1ab	3255	SRR15284119	10029	C	T	0,129354	2021-07-08	United States
ORF1ab_3646_A	ORF1ab	3646	SRR15284119	11201	A	G	0,965173	2021-07-08	United States
ORF1ab_314_L	ORF1ab	314	SRR15284119	14408	C	T	0,454484	2021-07-08	United States
ORF1ab_662_S	ORF1ab	662	SRR15284119	15451	G	A	0,859554	2021-07-08	United States
ORF1ab_1000_L	ORF1ab	1000	SRR15284119	16466	C	T	0,999455	2021-07-08	United States
ORF1ab_1257_V	ORF1ab	1257	SRR15284119	17236	A	G	0,993463	2021-07-08	United States
ORF1ab_1918_V	ORF1ab	1918	SRR15284119	19220	C	T	0,99624	2021-07-08	United States
S_19_R	S	19	SRR15284119	21618	C	G	0,831101	2021-07-08	United States
S_142_D	S	142	SRR15284119	21987	G	A	0,999511	2021-07-08	United States
S_156_NA	S	156	SRR15284119	22028	G	-AGTTCA	0,997418	2021-07-08	United States
S_452_R	S	452	SRR15284119	22917	T	G	0,998392	2021-07-08	United States
S_478_K	S	478	SRR15284119	22995	C	A	0,469219	2021-07-08	United States
S_614_G	S	614	SRR15284119	23403	A	G	0,99993	2021-07-08	United States
S_681_R	S	681	SRR15284119	23604	C	G	0,999291	2021-07-08	United States
S_950_N	S	950	SRR15284119	24410	G	A	0,99944	2021-07-08	United States
ORF3a_26_L	ORF3a	26	SRR15284119	25469	C	T	0,999409	2021-07-08	United States
ORF3a_104_S	ORF3a	104	SRR15284119	25702	C	T	0,994212	2021-07-08	United States
M_82_T	M	82	SRR15284119	26767	T	C	0,991555	2021-07-08	United States
ORF7a_82_A	ORF7a	82	SRR15284119	27638	T	C	0,999487	2021-07-08	United States
ORF7a_120_I	ORF7a	120	SRR15284119	27752	C	T	0,999358	2021-07-08	United States
ORF7b_40_I	ORF7b	40	SRR15284119	27874	C	T	0,81199	2021-07-08	United States
ORF8_27_*	ORF8	27	SRR15284119	27972	C	T	0,980709	2021-07-08	United States
ORF8_118_NA	ORF8	118	SRR15284119	28247	A	-GATTTC	0,996234	2021-07-08	United States
N_63_G	N	63	SRR15284119	28461	A	G	0,999327	2021-07-08	United States
N_203_M	N	203	SRR15284119	28881	G	T	0,99916	2021-07-08	United States
N_208_S	N	208	SRR15284119	28895	G	T	0,993972	2021-07-08	United States
N_215_C	N	215	SRR15284119	28916	G	T	0,996298	2021-07-08	United States
N_377_Y	N	377	SRR15284119	29402	G	T	0,999102	2021-07-08	United States
ORF1ab_1640_L	ORF1ab	1640	SRR15284120	5184	C	T	0,96171	2021-07-08	United States
ORF1ab_3209_V	ORF1ab	3209	SRR15284120	9891	C	T	0,997448	2021-07-08	United States
ORF1ab_3718_A	ORF1ab	3718	SRR15284120	11418	T	C	0,996287	2021-07-08	United States
ORF1ab_3750_I	ORF1ab	3750	SRR15284120	11514	C	T	0,979128	2021-07-08	United States
ORF1ab_314_L	ORF1ab	314	SRR15284120	14408	C	T	0,209616	2021-07-08	United States
ORF1ab_662_S	ORF1ab	662	SRR15284120	15451	G	A	0,738464	2021-07-08	United States
ORF1ab_1000_L	ORF1ab	1000	SRR15284120	16466	C	T	0,999476	2021-07-08	United States
S_19_R	S	19	SRR15284120	21618	C	G	0,99094	2021-07-08	United States
S_142_D	S	142	SRR15284120	21987	G	A	0,998724	2021-07-08	United States
S_156_NA	S	156	SRR15284120	22028	G	-AGTTCA	0,995495	2021-07-08	United States
S_222_V	S	222	SRR15284120	22227	C	T	0,99309	2021-07-08	United States
S_452_R	S	452	SRR15284120	22917	T	G	0,997935	2021-07-08	United States
S_478_K	S	478	SRR15284120	22995	C	A	0,84723	2021-07-08	United States
S_614_G	S	614	SRR15284120	23403	A	G	1	2021-07-08	United States
S_681_R	S	681	SRR15284120	23604	C	G	0,998759	2021-07-08	United States
S_950_N	S	950	SRR15284120	24410	G	A	0,999228	2021-07-08	United States
ORF3a_26_L	ORF3a	26	SRR15284120	25469	C	T	0,997752	2021-07-08	United States
ORF3a_224_C	ORF3a	224	SRR15284120	26062	G	T	0,988699	2021-07-08	United States
M_82_T	M	82	SRR15284120	26767	T	C	0,987847	2021-07-08	United States
M_197_N	M	197	SRR15284120	27112	G	A	0,984197	2021-07-08	United States
ORF7a_82_A	ORF7a	82	SRR15284120	27638	T	C	0,997749	2021-07-08	United States
ORF7a_120_I	ORF7a	120	SRR15284120	27752	C	T	0,995314	2021-07-08	United States
ORF8_118_NA	ORF8	118	SRR15284120	28247	A	-GATTTC	0,99682	2021-07-08	United States
N_63_G	N	63	SRR15284120	28461	A	G	0,997326	2021-07-08	United States
N_203_M	N	203	SRR15284120	28881	G	T	0,998127	2021-07-08	United States
N_377_Y	N	377	SRR15284120	29402	G	T	0,998613	2021-07-08	United States
ORF1ab_711_A	ORF1ab	711	SRR15284121	2396	A	G	0,665159	2021-07-08	United States
ORF1ab_1306_S	ORF1ab	1306	SRR15284121	4181	G	T	0,998543	2021-07-08	United States
ORF1ab_2046_L	ORF1ab	2046	SRR15284121	6402	C	T	0,706731	2021-07-08	United States
ORF1ab_2287_S	ORF1ab	2287	SRR15284121	7124	C	T	0,999245	2021-07-08	United States
ORF1ab_2930_L	ORF1ab	2930	SRR15284121	9053	G	T	0,998179	2021-07-08	United States
ORF1ab_3255_I	ORF1ab	3255	SRR15284121	10029	C	T	0,199486	2021-07-08	United States
ORF1ab_3646_A	ORF1ab	3646	SRR15284121	11201	A	G	0,955788	2021-07-08	United States
ORF1ab_122_S	ORF1ab	122	SRR15284121	13832	T	C	0,997028	2021-07-08	United States
ORF1ab_314_L	ORF1ab	314	SRR15284121	14408	C	T	0,281561	2021-07-08	United States
ORF1ab_662_S	ORF1ab	662	SRR15284121	15451	G	A	0,778928	2021-07-08	United States
ORF1ab_1000_L	ORF1ab	1000	SRR15284121	16466	C	T	0,999639	2021-07-08	United States
ORF1ab_1918_V	ORF1ab	1918	SRR15284121	19220	C	T	0,998941	2021-07-08	United States
S_19_R	S	19	SRR15284121	21618	C	G	0,787753	2021-07-08	United States
S_95_I	S	95	SRR15284121	21846	C	T	0,997677	2021-07-08	United States
S_142_D	S	142	SRR15284121	21987	G	A	0,999659	2021-07-08	United States
S_156_NA	S	156	SRR15284121	22028	G	-AGTTCA	0,996918	2021-07-08	United States
S_452_R	S	452	SRR15284121	22917	T	G	0,998963	2021-07-08	United States
S_478_K	S	478	SRR15284121	22995	C	A	0,702726	2021-07-08	United States
S_614_G	S	614	SRR15284121	23403	A	G	0,999842	2021-07-08	United States
S_681_R	S	681	SRR15284121	23604	C	G	0,999161	2021-07-08	United States
S_950_N	S	950	SRR15284121	24410	G	A	0,999658	2021-07-08	United States
ORF3a_26_L	ORF3a	26	SRR15284121	25469	C	T	0,999441	2021-07-08	United States
M_82_T	M	82	SRR15284121	26767	T	C	0,992577	2021-07-08	United States
ORF6_46_V	ORF6	46	SRR15284121	27338	A	T	0,997683	2021-07-08	United States
ORF7a_82_A	ORF7a	82	SRR15284121	27638	T	C	0,999228	2021-07-08	United States
ORF7a_120_I	ORF7a	120	SRR15284121	27752	C	T	0,999915	2021-07-08	United States
ORF7b_40_I	ORF7b	40	SRR15284121	27874	C	T	0,713421	2021-07-08	United States
ORF8_118_NA	ORF8	118	SRR15284121	28247	A	-GATTTC	0,99689	2021-07-08	United States
N_63_G	N	63	SRR15284121	28461	A	G	0,99941	2021-07-08	United States
N_203_M	N	203	SRR15284121	28881	G	T	0,999432	2021-07-08	United States
N_215_C	N	215	SRR15284121	28916	G	T	0,99864	2021-07-08	United States
N_377_Y	N	377	SRR15284121	29402	G	T	0,999717	2021-07-08	United States
ORF1ab_874_A	ORF1ab	874	SRR15284122	2886	T	C	1	2021-07-08	United States
ORF1ab_1188_L	ORF1ab	1188	SRR15284122	3828	C	T	0,997768	2021-07-08	United States
ORF1ab_1795_Q	ORF1ab	1795	SRR15284122	5648	A	C	0,996486	2021-07-08	United States
ORF1ab_3674_NA	ORF1ab	3674	SRR15284122	11287	G	-TCTGGTTTT	0,995381	2021-07-08	United States
ORF1ab_314_L	ORF1ab	314	SRR15284122	14408	C	T	0,232923	2021-07-08	United States
ORF1ab_1264_D	ORF1ab	1264	SRR15284122	17259	G	T	0,988856	2021-07-08	United States
S_18_F	S	18	SRR15284122	21614	C	T	0,947111	2021-07-08	United States
S_20_N	S	20	SRR15284122	21621	C	A	0,889101	2021-07-08	United States
S_26_S	S	26	SRR15284122	21638	C	T	0,997575	2021-07-08	United States
S_138_Y	S	138	SRR15284122	21974	G	T	0,998649	2021-07-08	United States
S_190_S	S	190	SRR15284122	22132	G	T	0,998023	2021-07-08	United States
S_417_T	S	417	SRR15284122	22812	A	C	0,991667	2021-07-08	United States
S_484_K	S	484	SRR15284122	23012	G	A	0,979115	2021-07-08	United States
S_501_Y	S	501	SRR15284122	23063	A	T	0,997536	2021-07-08	United States
S_614_G	S	614	SRR15284122	23403	A	G	1	2021-07-08	United States
S_655_Y	S	655	SRR15284122	23525	C	T	0,993078	2021-07-08	United States
S_1027_I	S	1027	SRR15284122	24642	C	T	0,993479	2021-07-08	United States
S_1176_F	S	1176	SRR15284122	25088	G	T	0,99471	2021-07-08	United States
ORF3a_253_P	ORF3a	253	SRR15284122	26149	T	C	0,562626	2021-07-08	United States
ORF8_92_K	ORF8	92	SRR15284122	28167	G	A	0,941445	2021-07-08	United States
N_80_R	N	80	SRR15284122	28512	C	G	0,99755	2021-07-08	United States
N_202_C	N	202	SRR15284122	28877	A	T	0,997259	2021-07-08	United States
N_202_T	N	202	SRR15284122	28878	G	C	0,99693	2021-07-08	United States
N_203_K	N	203	SRR15284122	28881	G	A	0,995926	2021-07-08	United States
N_204_R	N	204	SRR15284122	28883	G	C	0,997284	2021-07-08	United States
N_414_S	N	414	SRR15284122	29513	G	T	0,233559	2021-07-08	United States
ORF1ab_1306_S	ORF1ab	1306	SRR15284124	4181	G	T	0,997708	2021-07-08	United States
ORF1ab_1397_V	ORF1ab	1397	SRR15284124	4455	C	T	0,995957	2021-07-08	United States
ORF1ab_2046_L	ORF1ab	2046	SRR15284124	6402	C	T	0,76251	2021-07-08	United States
ORF1ab_2287_S	ORF1ab	2287	SRR15284124	7124	C	T	0,99751	2021-07-08	United States
ORF1ab_2855_V	ORF1ab	2855	SRR15284124	8829	C	T	0,995673	2021-07-08	United States
ORF1ab_2930_L	ORF1ab	2930	SRR15284124	9053	G	T	0,995725	2021-07-08	United States
ORF1ab_3255_I	ORF1ab	3255	SRR15284124	10029	C	T	0,15569	2021-07-08	United States
ORF1ab_3603_NA	ORF1ab	3603	SRR15284124	11074	C	+T	0,0816455	2021-07-08	United States
ORF1ab_3606_NA	ORF1ab	3606	SRR15284124	11082	T	-G	0,11695	2021-07-08	United States
ORF1ab_3606_F	ORF1ab	3606	SRR15284124	11083	G	T	0,994889	2021-07-08	United States
ORF1ab_3646_A	ORF1ab	3646	SRR15284124	11201	A	G	0,954597	2021-07-08	United States
ORF1ab_314_L	ORF1ab	314	SRR15284124	14408	C	T	0,337229	2021-07-08	United States
ORF1ab_662_S	ORF1ab	662	SRR15284124	15451	G	A	0,805519	2021-07-08	United States
ORF1ab_1000_L	ORF1ab	1000	SRR15284124	16466	C	T	0,9992	2021-07-08	United States
ORF1ab_1847_S	ORF1ab	1847	SRR15284124	19006	G	T	0,995404	2021-07-08	United States
ORF1ab_1918_V	ORF1ab	1918	SRR15284124	19220	C	T	0,99797	2021-07-08	United States
S_19_R	S	19	SRR15284124	21618	C	G	0,769299	2021-07-08	United States
S_95_I	S	95	SRR15284124	21846	C	T	0,99435	2021-07-08	United States
S_142_D	S	142	SRR15284124	21987	G	A	0,998773	2021-07-08	United States
S_156_NA	S	156	SRR15284124	22028	G	-AGTTCA	0,997285	2021-07-08	United States
S_452_R	S	452	SRR15284124	22917	T	G	0,999611	2021-07-08	United States
S_478_K	S	478	SRR15284124	22995	C	A	0,596557	2021-07-08	United States
S_614_G	S	614	SRR15284124	23403	A	G	1	2021-07-08	United States
S_681_R	S	681	SRR15284124	23604	C	G	0,999269	2021-07-08	United States
S_950_N	S	950	SRR15284124	24410	G	A	0,999173	2021-07-08	United States
ORF3a_26_L	ORF3a	26	SRR15284124	25469	C	T	0,99925	2021-07-08	United States
M_82_T	M	82	SRR15284124	26767	T	C	0,99091	2021-07-08	United States
ORF7a_82_A	ORF7a	82	SRR15284124	27638	T	C	0,998852	2021-07-08	United States
ORF7a_120_I	ORF7a	120	SRR15284124	27752	C	T	0,999334	2021-07-08	United States
ORF7b_40_I	ORF7b	40	SRR15284124	27874	C	T	0,724029	2021-07-08	United States
ORF8_118_NA	ORF8	118	SRR15284124	28247	A	-GATTTC	0,99623	2021-07-08	United States
N_63_G	N	63	SRR15284124	28461	A	G	0,998701	2021-07-08	United States
N_203_M	N	203	SRR15284124	28881	G	T	0,998825	2021-07-08	United States
N_215_C	N	215	SRR15284124	28916	G	T	0,997781	2021-07-08	United States
N_377_Y	N	377	SRR15284124	29402	G	T	0,998149	2021-07-08	United States
ORF1ab_1306_S	ORF1ab	1306	SRR15284125	4181	G	T	0,977737	2021-07-08	United States
ORF1ab_2046_L	ORF1ab	2046	SRR15284125	6402	C	T	0,759655	2021-07-08	United States
ORF1ab_2287_S	ORF1ab	2287	SRR15284125	7124	C	T	0,981881	2021-07-08	United States
ORF1ab_2554_V	ORF1ab	2554	SRR15284125	7926	C	T	0,97539	2021-07-08	United States
ORF1ab_2930_L	ORF1ab	2930	SRR15284125	9053	G	T	0,953083	2021-07-08	United States
ORF1ab_3255_I	ORF1ab	3255	SRR15284125	10029	C	T	0,185456	2021-07-08	United States
ORF1ab_3475_F	ORF1ab	3475	SRR15284125	10688	G	T	0,978571	2021-07-08	United States
ORF1ab_3646_A	ORF1ab	3646	SRR15284125	11201	A	G	0,921817	2021-07-08	United States
ORF1ab_183_V	ORF1ab	183	SRR15284125	14014	T	G	0,979117	2021-07-08	United States
ORF1ab_314_L	ORF1ab	314	SRR15284125	14408	C	T	0,309552	2021-07-08	United States
ORF1ab_662_S	ORF1ab	662	SRR15284125	15451	G	A	0,791786	2021-07-08	United States
ORF1ab_1000_L	ORF1ab	1000	SRR15284125	16466	C	T	0,998611	2021-07-08	United States
ORF1ab_1918_V	ORF1ab	1918	SRR15284125	19220	C	T	0,982237	2021-07-08	United States
S_19_R	S	19	SRR15284125	21618	C	G	0,76603	2021-07-08	United States
S_142_D	S	142	SRR15284125	21987	G	A	0,998423	2021-07-08	United States
S_156_NA	S	156	SRR15284125	22028	G	-AGTTCA	0,996684	2021-07-08	United States
S_452_R	S	452	SRR15284125	22917	T	G	0,997848	2021-07-08	United States
S_478_K	S	478	SRR15284125	22995	C	A	0,630666	2021-07-08	United States
S_614_G	S	614	SRR15284125	23403	A	G	0,999746	2021-07-08	United States
S_681_R	S	681	SRR15284125	23604	C	G	0,998079	2021-07-08	United States
S_950_N	S	950	SRR15284125	24410	G	A	0,99875	2021-07-08	United States
ORF3a_26_L	ORF3a	26	SRR15284125	25469	C	T	0,998103	2021-07-08	United States
M_82_T	M	82	SRR15284125	26767	T	C	0,988898	2021-07-08	United States
ORF6_1_I	ORF6	1	SRR15284125	27204	G	T	0,973463	2021-07-08	United States
ORF7a_82_A	ORF7a	82	SRR15284125	27638	T	C	0,997804	2021-07-08	United States
ORF7a_120_I	ORF7a	120	SRR15284125	27752	C	T	0,997477	2021-07-08	United States
ORF7b_40_I	ORF7b	40	SRR15284125	27874	C	T	0,641789	2021-07-08	United States
ORF8_118_NA	ORF8	118	SRR15284125	28247	A	-GATTTC	0,994452	2021-07-08	United States
N_63_G	N	63	SRR15284125	28461	A	G	0,99562	2021-07-08	United States
N_203_M	N	203	SRR15284125	28881	G	T	0,995998	2021-07-08	United States
N_215_C	N	215	SRR15284125	28916	G	T	0,977233	2021-07-08	United States
N_377_Y	N	377	SRR15284125	29402	G	T	0,994279	2021-07-08	United States
ORF1ab_1306_S	ORF1ab	1306	SRR15284127	4181	G	T	0,99218	2021-07-08	United States
ORF1ab_2046_L	ORF1ab	2046	SRR15284127	6402	C	T	0,7637	2021-07-08	United States
ORF1ab_2287_S	ORF1ab	2287	SRR15284127	7124	C	T	0,995331	2021-07-08	United States
ORF1ab_2554_V	ORF1ab	2554	SRR15284127	7926	C	T	0,989326	2021-07-08	United States
ORF1ab_2930_L	ORF1ab	2930	SRR15284127	9053	G	T	0,977578	2021-07-08	United States
ORF1ab_3255_I	ORF1ab	3255	SRR15284127	10029	C	T	0,165715	2021-07-08	United States
ORF1ab_3646_A	ORF1ab	3646	SRR15284127	11201	A	G	0,95163	2021-07-08	United States
ORF1ab_3885_F	ORF1ab	3885	SRR15284127	11919	C	T	0,627438	2021-07-08	United States
ORF1ab_183_V	ORF1ab	183	SRR15284127	14014	T	G	0,991818	2021-07-08	United States
ORF1ab_314_L	ORF1ab	314	SRR15284127	14408	C	T	0,284226	2021-07-08	United States
ORF1ab_662_S	ORF1ab	662	SRR15284127	15451	G	A	0,806049	2021-07-08	United States
ORF1ab_1000_L	ORF1ab	1000	SRR15284127	16466	C	T	0,995843	2021-07-08	United States
ORF1ab_1918_V	ORF1ab	1918	SRR15284127	19220	C	T	0,994663	2021-07-08	United States
S_19_R	S	19	SRR15284127	21618	C	G	0,733328	2021-07-08	United States
S_142_D	S	142	SRR15284127	21987	G	A	0,996909	2021-07-08	United States
S_156_NA	S	156	SRR15284127	22028	G	-AGTTCA	0,994036	2021-07-08	United States
S_452_R	S	452	SRR15284127	22917	T	G	0,995301	2021-07-08	United States
S_478_K	S	478	SRR15284127	22995	C	A	0,584818	2021-07-08	United States
S_614_G	S	614	SRR15284127	23403	A	G	0,999123	2021-07-08	United States
S_681_R	S	681	SRR15284127	23604	C	G	0,996495	2021-07-08	United States
S_950_N	S	950	SRR15284127	24410	G	A	0,996382	2021-07-08	United States
ORF3a_26_L	ORF3a	26	SRR15284127	25469	C	T	0,995101	2021-07-08	United States
M_82_T	M	82	SRR15284127	26767	T	C	0,988561	2021-07-08	United States
ORF7a_82_A	ORF7a	82	SRR15284127	27638	T	C	0,997226	2021-07-08	United States
ORF7a_120_I	ORF7a	120	SRR15284127	27752	C	T	0,995976	2021-07-08	United States
ORF7b_40_I	ORF7b	40	SRR15284127	27874	C	T	0,733302	2021-07-08	United States
ORF8_118_NA	ORF8	118	SRR15284127	28247	A	-GATTTC	0,992795	2021-07-08	United States
N_63_G	N	63	SRR15284127	28461	A	G	0,996339	2021-07-08	United States
N_203_M	N	203	SRR15284127	28881	G	T	0,995982	2021-07-08	United States
N_215_C	N	215	SRR15284127	28916	G	T	0,99534	2021-07-08	United States
N_377_Y	N	377	SRR15284127	29402	G	T	0,997798	2021-07-08	United States
ORF1ab_599_V	ORF1ab	599	SRR15284128	2061	C	T	0,993862	2021-07-08	United States
ORF1ab_1306_S	ORF1ab	1306	SRR15284128	4181	G	T	0,997001	2021-07-08	United States
ORF1ab_2046_L	ORF1ab	2046	SRR15284128	6402	C	T	0,15917	2021-07-08	United States
ORF1ab_2287_S	ORF1ab	2287	SRR15284128	7124	C	T	0,995204	2021-07-08	United States
ORF1ab_2930_L	ORF1ab	2930	SRR15284128	9053	G	T	0,993293	2021-07-08	United States
ORF1ab_3255_I	ORF1ab	3255	SRR15284128	10029	C	T	0,210654	2021-07-08	United States
ORF1ab_3646_A	ORF1ab	3646	SRR15284128	11201	A	G	0,968092	2021-07-08	United States
ORF1ab_314_L	ORF1ab	314	SRR15284128	14408	C	T	0,223361	2021-07-08	United States
ORF1ab_662_S	ORF1ab	662	SRR15284128	15451	G	A	0,767613	2021-07-08	United States
ORF1ab_1000_L	ORF1ab	1000	SRR15284128	16466	C	T	0,999155	2021-07-08	United States
ORF1ab_1918_V	ORF1ab	1918	SRR15284128	19220	C	T	0,992812	2021-07-08	United States
S_19_R	S	19	SRR15284128	21618	C	G	0,893385	2021-07-08	United States
S_142_D	S	142	SRR15284128	21987	G	A	0,997249	2021-07-08	United States
S_156_NA	S	156	SRR15284128	22028	G	-AGTTCA	0,994444	2021-07-08	United States
S_452_R	S	452	SRR15284128	22917	T	G	0,998101	2021-07-08	United States
S_478_K	S	478	SRR15284128	22995	C	A	0,922271	2021-07-08	United States
S_614_G	S	614	SRR15284128	23403	A	G	1	2021-07-08	United States
S_681_R	S	681	SRR15284128	23604	C	G	0,998033	2021-07-08	United States
S_950_N	S	950	SRR15284128	24410	G	A	0,998401	2021-07-08	United States
S_1104_L	S	1104	SRR15284128	24872	G	T	0,991406	2021-07-08	United States
ORF3a_26_L	ORF3a	26	SRR15284128	25469	C	T	0,995621	2021-07-08	United States
M_82_T	M	82	SRR15284128	26767	T	C	0,989228	2021-07-08	United States
ORF7a_82_A	ORF7a	82	SRR15284128	27638	T	C	0,994087	2021-07-08	United States
ORF7a_120_I	ORF7a	120	SRR15284128	27752	C	T	0,994165	2021-07-08	United States
ORF7b_40_I	ORF7b	40	SRR15284128	27874	C	T	0,519191	2021-07-08	United States
ORF8_118_NA	ORF8	118	SRR15284128	28247	A	-GATTTC	0,996351	2021-07-08	United States
N_5_E	N	5	SRR15284128	28287	G	A	0,9897	2021-07-08	United States
N_63_G	N	63	SRR15284128	28461	A	G	0,998578	2021-07-08	United States
N_203_M	N	203	SRR15284128	28881	G	T	0,998834	2021-07-08	United States
N_215_C	N	215	SRR15284128	28916	G	T	0,997004	2021-07-08	United States
N_377_Y	N	377	SRR15284128	29402	G	T	0,99836	2021-07-08	United States
ORF1ab_1054_L	ORF1ab	1054	SRR15284130	3426	C	T	0,971109	2021-07-07	United States
ORF1ab_1306_S	ORF1ab	1306	SRR15284130	4181	G	T	0,991785	2021-07-07	United States
ORF1ab_2046_L	ORF1ab	2046	SRR15284130	6402	C	T	0,798705	2021-07-07	United States
ORF1ab_2062_F	ORF1ab	2062	SRR15284130	6449	C	T	0,0870616	2021-07-07	United States
ORF1ab_2125_Y	ORF1ab	2125	SRR15284130	6638	C	T	0,971774	2021-07-07	United States
ORF1ab_2287_S	ORF1ab	2287	SRR15284130	7124	C	T	0,995442	2021-07-07	United States
ORF1ab_2554_V	ORF1ab	2554	SRR15284130	7926	C	T	0,990663	2021-07-07	United States
ORF1ab_2930_L	ORF1ab	2930	SRR15284130	9053	G	T	0,989313	2021-07-07	United States
ORF1ab_3255_I	ORF1ab	3255	SRR15284130	10029	C	T	0,146123	2021-07-07	United States
ORF1ab_3646_A	ORF1ab	3646	SRR15284130	11201	A	G	0,960926	2021-07-07	United States
ORF1ab_183_V	ORF1ab	183	SRR15284130	14014	T	G	0,987453	2021-07-07	United States
ORF1ab_314_L	ORF1ab	314	SRR15284130	14408	C	T	0,380272	2021-07-07	United States
ORF1ab_662_S	ORF1ab	662	SRR15284130	15451	G	A	0,829736	2021-07-07	United States
ORF1ab_1000_L	ORF1ab	1000	SRR15284130	16466	C	T	0,998003	2021-07-07	United States
ORF1ab_1087_Y	ORF1ab	1087	SRR15284130	16726	C	T	0,983643	2021-07-07	United States
ORF1ab_1918_V	ORF1ab	1918	SRR15284130	19220	C	T	0,995168	2021-07-07	United States
S_19_R	S	19	SRR15284130	21618	C	G	0,787367	2021-07-07	United States
S_142_D	S	142	SRR15284130	21987	G	A	0,997417	2021-07-07	United States
S_156_NA	S	156	SRR15284130	22028	G	-AGTTCA	0,995153	2021-07-07	United States
S_452_R	S	452	SRR15284130	22917	T	G	0,997952	2021-07-07	United States
S_478_K	S	478	SRR15284130	22995	C	A	0,554109	2021-07-07	United States
S_614_G	S	614	SRR15284130	23403	A	G	0,999623	2021-07-07	United States
S_681_R	S	681	SRR15284130	23604	C	G	0,996351	2021-07-07	United States
S_950_N	S	950	SRR15284130	24410	G	A	0,9972	2021-07-07	United States
ORF3a_26_L	ORF3a	26	SRR15284130	25469	C	T	0,997182	2021-07-07	United States
M_82_T	M	82	SRR15284130	26767	T	C	0,987155	2021-07-07	United States
ORF7a_82_A	ORF7a	82	SRR15284130	27638	T	C	0,996535	2021-07-07	United States
ORF7a_120_I	ORF7a	120	SRR15284130	27752	C	T	0,999128	2021-07-07	United States
ORF7b_40_I	ORF7b	40	SRR15284130	27874	C	T	0,795674	2021-07-07	United States
ORF8_60_F	ORF8	60	SRR15284130	28073	G	T	0,424803	2021-07-07	United States
ORF8_118_NA	ORF8	118	SRR15284130	28247	A	-GATTTC	0,983646	2021-07-07	United States
N_63_G	N	63	SRR15284130	28461	A	G	0,995667	2021-07-07	United States
N_203_M	N	203	SRR15284130	28881	G	T	0,996223	2021-07-07	United States
N_215_C	N	215	SRR15284130	28916	G	T	0,992135	2021-07-07	United States
N_377_Y	N	377	SRR15284130	29402	G	T	0,997319	2021-07-07	United States
ORF1ab_1188_L	ORF1ab	1188	SRR15284131	3828	C	T	0,987374	2021-07-08	United States
ORF1ab_1795_Q	ORF1ab	1795	SRR15284131	5648	A	C	0,993994	2021-07-08	United States
ORF1ab_3674_NA	ORF1ab	3674	SRR15284131	11287	G	-TCTGGTTTT	0,977297	2021-07-08	United States
ORF1ab_314_L	ORF1ab	314	SRR15284131	14408	C	T	0,209332	2021-07-08	United States
ORF1ab_1264_D	ORF1ab	1264	SRR15284131	17259	G	T	0,979239	2021-07-08	United States
S_18_F	S	18	SRR15284131	21614	C	T	0,953846	2021-07-08	United States
S_20_N	S	20	SRR15284131	21621	C	A	0,919831	2021-07-08	United States
S_26_S	S	26	SRR15284131	21638	C	T	0,989442	2021-07-08	United States
S_138_Y	S	138	SRR15284131	21974	G	T	0,980769	2021-07-08	United States
S_190_S	S	190	SRR15284131	22132	G	T	0,963504	2021-07-08	United States
S_484_K	S	484	SRR15284131	23012	G	A	0,93125	2021-07-08	United States
S_501_Y	S	501	SRR15284131	23063	A	T	0,987097	2021-07-08	United States
S_614_G	S	614	SRR15284131	23403	A	G	1	2021-07-08	United States
S_655_Y	S	655	SRR15284131	23525	C	T	0,984091	2021-07-08	United States
S_1027_I	S	1027	SRR15284131	24642	C	T	0,986855	2021-07-08	United States
S_1176_F	S	1176	SRR15284131	25088	G	T	0,977778	2021-07-08	United States
ORF3a_125_I	ORF3a	125	SRR15284131	25767	G	T	0,973494	2021-07-08	United States
ORF3a_253_P	ORF3a	253	SRR15284131	26149	T	C	0,568588	2021-07-08	United States
ORF8_92_K	ORF8	92	SRR15284131	28167	G	A	0,916584	2021-07-08	United States
N_80_R	N	80	SRR15284131	28512	C	G	0,991968	2021-07-08	United States
N_202_C	N	202	SRR15284131	28877	A	T	0,993691	2021-07-08	United States
N_202_T	N	202	SRR15284131	28878	G	C	0,995153	2021-07-08	United States
N_203_K	N	203	SRR15284131	28881	G	A	0,994949	2021-07-08	United States
N_204_R	N	204	SRR15284131	28883	G	C	0,99373	2021-07-08	United States
ORF1ab_1001_I	ORF1ab	1001	SRR15284132	3267	C	T	0,996387	2021-07-08	United States
ORF1ab_1708_D	ORF1ab	1708	SRR15284132	5388	C	A	0,99757	2021-07-08	United States
ORF1ab_2230_T	ORF1ab	2230	SRR15284132	6954	T	C	0,996662	2021-07-08	United States
ORF1ab_2259_I	ORF1ab	2259	SRR15284132	7042	G	T	0,994942	2021-07-08	United States
ORF1ab_3222_N	ORF1ab	3222	SRR15284132	9929	G	A	0,995915	2021-07-08	United States
ORF1ab_3674_NA	ORF1ab	3674	SRR15284132	11287	G	-TCTGGTTTT	0,995685	2021-07-08	United States
ORF1ab_218_L	ORF1ab	218	SRR15284132	14120	C	T	0,996053	2021-07-08	United States
ORF1ab_314_L	ORF1ab	314	SRR15284132	14408	C	T	0,411325	2021-07-08	United States
ORF1ab_325_L	ORF1ab	325	SRR15284132	14440	T	C	0,996865	2021-07-08	United States
ORF1ab_1835_N	ORF1ab	1835	SRR15284132	18972	G	T	0,142423	2021-07-08	United States
S_68_NA	S	68	SRR15284132	21764	A	-TACATG	0,993144	2021-07-08	United States
S_143_NA	S	143	SRR15284132	21990	T	-TTA	0,986433	2021-07-08	United States
S_501_Y	S	501	SRR15284132	23063	A	T	0,998638	2021-07-08	United States
S_570_D	S	570	SRR15284132	23271	C	A	0,640552	2021-07-08	United States
S_614_G	S	614	SRR15284132	23403	A	G	0,999862	2021-07-08	United States
S_681_H	S	681	SRR15284132	23604	C	A	0,994815	2021-07-08	United States
S_716_I	S	716	SRR15284132	23709	C	T	0,995653	2021-07-08	United States
S_982_A	S	982	SRR15284132	24506	T	G	0,995206	2021-07-08	United States
S_1118_H	S	1118	SRR15284132	24914	G	C	0,997226	2021-07-08	United States
ORF7b_15_S	ORF7b	15	SRR15284132	27798	G	T	0,997287	2021-07-08	United States
ORF8_27_*	ORF8	27	SRR15284132	27972	C	T	0,998053	2021-07-08	United States
ORF8_52_I	ORF8	52	SRR15284132	28048	G	T	0,997987	2021-07-08	United States
ORF8_61_F	ORF8	61	SRR15284132	28075	G	T	0,594404	2021-07-08	United States
ORF8_68_*	ORF8	68	SRR15284132	28095	A	T	0,908973	2021-07-08	United States
ORF8_73_C	ORF8	73	SRR15284132	28111	A	G	0,393732	2021-07-08	United States
N_3_H	N	3	SRR15284132	28280	G	C	0,987044	2021-07-08	United States
N_3_V	N	3	SRR15284132	28281	A	T	0,986798	2021-07-08	United States
N_3_E	N	3	SRR15284132	28282	T	A	0,986758	2021-07-08	United States
N_203_K	N	203	SRR15284132	28881	G	A	0,994971	2021-07-08	United States
N_204_R	N	204	SRR15284132	28883	G	C	0,994814	2021-07-08	United States
N_235_F	N	235	SRR15284132	28977	C	T	0,995927	2021-07-08	United States
ORF1ab_309_L	ORF1ab	309	SRR15284135	1191	C	T	0,762765	2021-07-08	United States
ORF1ab_592_I	ORF1ab	592	SRR15284135	2040	C	T	0,952849	2021-07-08	United States
ORF1ab_1640_L	ORF1ab	1640	SRR15284135	5184	C	T	0,815884	2021-07-08	United States
ORF1ab_2980_N	ORF1ab	2980	SRR15284135	9203	G	A	0,936505	2021-07-08	United States
ORF1ab_3090_I	ORF1ab	3090	SRR15284135	9534	C	T	0,113538	2021-07-08	United States
ORF1ab_3138_S	ORF1ab	3138	SRR15284135	9678	T	C	0,127457	2021-07-08	United States
ORF1ab_3580_Q	ORF1ab	3580	SRR15284135	11005	C	A	0,840467	2021-07-08	United States
ORF1ab_314_L	ORF1ab	314	SRR15284135	14408	C	T	0,252675	2021-07-08	United States
ORF1ab_1677_I	ORF1ab	1677	SRR15284135	18498	G	T	0,818613	2021-07-08	United States
ORF1ab_2310_R	ORF1ab	2310	SRR15284135	20396	A	G	0,964205	2021-07-08	United States
S_19_R	S	19	SRR15284135	21618	C	G	0,789029	2021-07-08	United States
S_77_T	S	77	SRR15284135	21792	A	C	0,966215	2021-07-08	United States
S_142_D	S	142	SRR15284135	21987	G	A	0,994811	2021-07-08	United States
S_156_NA	S	156	SRR15284135	22028	G	-AGTTCA	0,991852	2021-07-08	United States
S_452_R	S	452	SRR15284135	22917	T	G	0,996659	2021-07-08	United States
S_478_K	S	478	SRR15284135	22995	C	A	0,704845	2021-07-08	United States
S_614_G	S	614	SRR15284135	23403	A	G	0,999832	2021-07-08	United States
S_681_R	S	681	SRR15284135	23604	C	G	0,99574	2021-07-08	United States
S_950_N	S	950	SRR15284135	24410	G	A	0,997727	2021-07-08	United States
ORF3a_26_L	ORF3a	26	SRR15284135	25469	C	T	0,996473	2021-07-08	United States
M_82_T	M	82	SRR15284135	26767	T	C	0,984469	2021-07-08	United States
ORF7a_82_A	ORF7a	82	SRR15284135	27638	T	C	0,990426	2021-07-08	United States
ORF7a_120_I	ORF7a	120	SRR15284135	27752	C	T	0,995879	2021-07-08	United States
ORF8_19_*	ORF8	19	SRR15284135	27948	G	T	0,971665	2021-07-08	United States
ORF8_121_L	ORF8	121	SRR15284135	28254	A	C	0,140883	2021-07-08	United States
N_63_G	N	63	SRR15284135	28461	A	G	0,994993	2021-07-08	United States
N_203_M	N	203	SRR15284135	28881	G	T	0,996003	2021-07-08	United States
N_377_Y	N	377	SRR15284135	29402	G	T	0,996687	2021-07-08	United States
ORF1ab_607_H	ORF1ab	607	SRR15284141	2086	G	T	0,248498	2021-07-08	United States
ORF1ab_1306_S	ORF1ab	1306	SRR15284141	4181	G	T	0,996435	2021-07-08	United States
ORF1ab_2046_L	ORF1ab	2046	SRR15284141	6402	C	T	0,674495	2021-07-08	United States
ORF1ab_2287_S	ORF1ab	2287	SRR15284141	7124	C	T	0,996252	2021-07-08	United States
ORF1ab_2930_L	ORF1ab	2930	SRR15284141	9053	G	T	0,984496	2021-07-08	United States
ORF1ab_3255_I	ORF1ab	3255	SRR15284141	10029	C	T	0,203065	2021-07-08	United States
ORF1ab_3646_A	ORF1ab	3646	SRR15284141	11201	A	G	0,953531	2021-07-08	United States
ORF1ab_314_L	ORF1ab	314	SRR15284141	14408	C	T	0,203874	2021-07-08	United States
ORF1ab_662_S	ORF1ab	662	SRR15284141	15451	G	A	0,760688	2021-07-08	United States
ORF1ab_1000_L	ORF1ab	1000	SRR15284141	16466	C	T	0,998763	2021-07-08	United States
ORF1ab_1257_V	ORF1ab	1257	SRR15284141	17236	A	G	0,995192	2021-07-08	United States
ORF1ab_1918_V	ORF1ab	1918	SRR15284141	19220	C	T	0,997533	2021-07-08	United States
ORF1ab_2106_L	ORF1ab	2106	SRR15284141	19785	T	G	0,0649303	2021-07-08	United States
S_19_R	S	19	SRR15284141	21618	C	G	0,797453	2021-07-08	United States
S_142_D	S	142	SRR15284141	21987	G	A	0,996119	2021-07-08	United States
S_156_NA	S	156	SRR15284141	22028	G	-AGTTCA	0,996078	2021-07-08	United States
S_452_R	S	452	SRR15284141	22917	T	G	0,998185	2021-07-08	United States
S_478_K	S	478	SRR15284141	22995	C	A	0,836998	2021-07-08	United States
S_614_G	S	614	SRR15284141	23403	A	G	1	2021-07-08	United States
S_681_R	S	681	SRR15284141	23604	C	G	0,999353	2021-07-08	United States
S_950_N	S	950	SRR15284141	24410	G	A	1	2021-07-08	United States
ORF3a_26_L	ORF3a	26	SRR15284141	25469	C	T	0,99738	2021-07-08	United States
M_82_T	M	82	SRR15284141	26767	T	C	0,991576	2021-07-08	United States
ORF7a_82_A	ORF7a	82	SRR15284141	27638	T	C	0,997947	2021-07-08	United States
ORF7a_120_I	ORF7a	120	SRR15284141	27752	C	T	0,999165	2021-07-08	United States
ORF7b_40_I	ORF7b	40	SRR15284141	27874	C	T	0,684923	2021-07-08	United States
ORF8_118_NA	ORF8	118	SRR15284141	28247	A	-GATTTC	0,994975	2021-07-08	United States
N_63_G	N	63	SRR15284141	28461	A	G	0,996965	2021-07-08	United States
N_203_M	N	203	SRR15284141	28881	G	T	0,996743	2021-07-08	United States
N_215_C	N	215	SRR15284141	28916	G	T	0,992962	2021-07-08	United States
N_377_Y	N	377	SRR15284141	29402	G	T	0,997369	2021-07-08	United States
ORF1ab_1306_S	ORF1ab	1306	SRR15284145	4181	G	T	0,993763	2021-07-08	United States
ORF1ab_2046_L	ORF1ab	2046	SRR15284145	6402	C	T	0,212635	2021-07-08	United States
ORF1ab_2287_S	ORF1ab	2287	SRR15284145	7124	C	T	0,989488	2021-07-08	United States
ORF1ab_2930_L	ORF1ab	2930	SRR15284145	9053	G	T	0,991837	2021-07-08	United States
ORF1ab_3255_I	ORF1ab	3255	SRR15284145	10029	C	T	0,107028	2021-07-08	United States
ORF1ab_3646_A	ORF1ab	3646	SRR15284145	11201	A	G	0,946399	2021-07-08	United States
ORF1ab_183_V	ORF1ab	183	SRR15284145	14014	T	G	0,988	2021-07-08	United States
ORF1ab_314_L	ORF1ab	314	SRR15284145	14408	C	T	0,178022	2021-07-08	United States
ORF1ab_397_V	ORF1ab	397	SRR15284145	14657	C	T	0,968116	2021-07-08	United States
ORF1ab_662_S	ORF1ab	662	SRR15284145	15451	G	A	0,73396	2021-07-08	United States
ORF1ab_1000_L	ORF1ab	1000	SRR15284145	16466	C	T	0,998675	2021-07-08	United States
ORF1ab_1918_V	ORF1ab	1918	SRR15284145	19220	C	T	0,988235	2021-07-08	United States
S_19_R	S	19	SRR15284145	21618	C	G	0,871748	2021-07-08	United States
S_452_R	S	452	SRR15284145	22917	T	G	0,995536	2021-07-08	United States
S_478_K	S	478	SRR15284145	22995	C	A	0,888446	2021-07-08	United States
S_614_G	S	614	SRR15284145	23403	A	G	1	2021-07-08	United States
S_681_R	S	681	SRR15284145	23604	C	G	0,998573	2021-07-08	United States
S_899_S	S	899	SRR15284145	24257	G	T	0,985185	2021-07-08	United States
S_950_N	S	950	SRR15284145	24410	G	A	0,997678	2021-07-08	United States
ORF3a_26_L	ORF3a	26	SRR15284145	25469	C	T	0,990166	2021-07-08	United States
M_82_T	M	82	SRR15284145	26767	T	C	0,980057	2021-07-08	United States
ORF7a_82_A	ORF7a	82	SRR15284145	27638	T	C	0,992857	2021-07-08	United States
ORF7a_120_I	ORF7a	120	SRR15284145	27752	C	T	0,991667	2021-07-08	United States
ORF7b_40_I	ORF7b	40	SRR15284145	27874	C	T	0,469027	2021-07-08	United States
ORF8_118_NA	ORF8	118	SRR15284145	28247	A	-GATTTC	0,994486	2021-07-08	United States
N_63_G	N	63	SRR15284145	28461	A	G	0,996942	2021-07-08	United States
N_203_M	N	203	SRR15284145	28881	G	T	0,996004	2021-07-08	United States
N_215_C	N	215	SRR15284145	28916	G	T	0,996036	2021-07-08	United States
N_377_Y	N	377	SRR15284145	29402	G	T	0,998839	2021-07-08	United States
ORF1ab_1306_S	ORF1ab	1306	SRR15284149	4181	G	T	0,991956	2021-07-08	United States
ORF1ab_2046_L	ORF1ab	2046	SRR15284149	6402	C	T	0,755176	2021-07-08	United States
ORF1ab_2287_S	ORF1ab	2287	SRR15284149	7124	C	T	0,994527	2021-07-08	United States
ORF1ab_2554_V	ORF1ab	2554	SRR15284149	7926	C	T	0,942048	2021-07-08	United States
ORF1ab_2930_L	ORF1ab	2930	SRR15284149	9053	G	T	0,981279	2021-07-08	United States
ORF1ab_3255_I	ORF1ab	3255	SRR15284149	10029	C	T	0,174793	2021-07-08	United States
ORF1ab_3646_A	ORF1ab	3646	SRR15284149	11201	A	G	0,939136	2021-07-08	United States
ORF1ab_183_V	ORF1ab	183	SRR15284149	14014	T	G	0,966469	2021-07-08	United States
ORF1ab_314_L	ORF1ab	314	SRR15284149	14408	C	T	0,300867	2021-07-08	United States
ORF1ab_662_S	ORF1ab	662	SRR15284149	15451	G	A	0,811846	2021-07-08	United States
ORF1ab_1000_L	ORF1ab	1000	SRR15284149	16466	C	T	0,997137	2021-07-08	United States
ORF1ab_1918_V	ORF1ab	1918	SRR15284149	19220	C	T	0,992631	2021-07-08	United States
S_19_R	S	19	SRR15284149	21618	C	G	0,795575	2021-07-08	United States
S_142_D	S	142	SRR15284149	21987	G	A	0,995335	2021-07-08	United States
S_156_NA	S	156	SRR15284149	22028	G	-AGTTCA	0,992318	2021-07-08	United States
S_216_F	S	216	SRR15284149	22208	C	T	0,956294	2021-07-08	United States
S_452_R	S	452	SRR15284149	22917	T	G	0,994975	2021-07-08	United States
S_478_K	S	478	SRR15284149	22995	C	A	0,574613	2021-07-08	United States
S_614_G	S	614	SRR15284149	23403	A	G	0,999828	2021-07-08	United States
S_681_R	S	681	SRR15284149	23604	C	G	0,996335	2021-07-08	United States
S_950_N	S	950	SRR15284149	24410	G	A	0,996524	2021-07-08	United States
ORF3a_26_L	ORF3a	26	SRR15284149	25469	C	T	0,994444	2021-07-08	United States
M_82_T	M	82	SRR15284149	26767	T	C	0,982784	2021-07-08	United States
M_209_Y	M	209	SRR15284149	27147	G	T	0,8712	2021-07-08	United States
ORF7a_82_A	ORF7a	82	SRR15284149	27638	T	C	0,997634	2021-07-08	United States
ORF7a_120_I	ORF7a	120	SRR15284149	27752	C	T	0,996965	2021-07-08	United States
ORF7b_40_I	ORF7b	40	SRR15284149	27874	C	T	0,727777	2021-07-08	United States
ORF8_118_NA	ORF8	118	SRR15284149	28247	A	-GATTTC	0,993709	2021-07-08	United States
N_63_G	N	63	SRR15284149	28461	A	G	0,995449	2021-07-08	United States
N_203_M	N	203	SRR15284149	28881	G	T	0,994516	2021-07-08	United States
N_215_C	N	215	SRR15284149	28916	G	T	0,988807	2021-07-08	United States
N_377_Y	N	377	SRR15284149	29402	G	T	0,995255	2021-07-08	United States
N_415_G	N	415	SRR15284149	29517	A	G	0,0630987	2021-07-08	United States
ORF1ab_1640_L	ORF1ab	1640	SRR15284153	5184	C	T	0,832411	2021-07-08	United States
ORF1ab_2071_F	ORF1ab	2071	SRR15284153	6476	G	T	0,936922	2021-07-08	United States
ORF1ab_3209_V	ORF1ab	3209	SRR15284153	9891	C	T	0,978808	2021-07-08	United States
ORF1ab_3718_A	ORF1ab	3718	SRR15284153	11418	T	C	0,972383	2021-07-08	United States
ORF1ab_3750_I	ORF1ab	3750	SRR15284153	11514	C	T	0,926892	2021-07-08	United States
ORF1ab_314_L	ORF1ab	314	SRR15284153	14408	C	T	0,199534	2021-07-08	United States
ORF1ab_629_F	ORF1ab	629	SRR15284153	15352	C	T	0,937675	2021-07-08	United States
ORF1ab_662_S	ORF1ab	662	SRR15284153	15451	G	A	0,764478	2021-07-08	United States
ORF1ab_1000_L	ORF1ab	1000	SRR15284153	16466	C	T	0,996117	2021-07-08	United States
ORF1ab_2134_I	ORF1ab	2134	SRR15284153	19868	C	T	0,312793	2021-07-08	United States
S_19_R	S	19	SRR15284153	21618	C	G	0,800476	2021-07-08	United States
S_142_D	S	142	SRR15284153	21987	G	A	0,988844	2021-07-08	United States
S_156_NA	S	156	SRR15284153	22028	G	-AGTTCA	0,979757	2021-07-08	United States
S_222_V	S	222	SRR15284153	22227	C	T	0,936082	2021-07-08	United States
S_452_R	S	452	SRR15284153	22917	T	G	0,997475	2021-07-08	United States
S_478_K	S	478	SRR15284153	22995	C	A	0,703506	2021-07-08	United States
S_614_G	S	614	SRR15284153	23403	A	G	0,999248	2021-07-08	United States
S_681_R	S	681	SRR15284153	23604	C	G	0,992574	2021-07-08	United States
S_950_N	S	950	SRR15284153	24410	G	A	0,996596	2021-07-08	United States
S_1074_S	S	1074	SRR15284153	24783	A	G	0,936855	2021-07-08	United States
S_1264_L	S	1264	SRR15284153	25352	G	T	0,936996	2021-07-08	United States
ORF3a_26_L	ORF3a	26	SRR15284153	25469	C	T	0,99178	2021-07-08	United States
M_82_T	M	82	SRR15284153	26767	T	C	0,983832	2021-07-08	United States
ORF6_48_N	ORF6	48	SRR15284153	27345	A	T	0,946542	2021-07-08	United States
ORF7a_82_A	ORF7a	82	SRR15284153	27638	T	C	0,990466	2021-07-08	United States
ORF7a_120_I	ORF7a	120	SRR15284153	27752	C	T	0,995543	2021-07-08	United States
ORF8_118_NA	ORF8	118	SRR15284153	28247	A	-GATTTC	0,992617	2021-07-08	United States
N_63_G	N	63	SRR15284153	28461	A	G	0,992836	2021-07-08	United States
N_203_M	N	203	SRR15284153	28881	G	T	0,992434	2021-07-08	United States
N_247_I	N	247	SRR15284153	29013	C	T	0,181654	2021-07-08	United States
N_377_Y	N	377	SRR15284153	29402	G	T	0,995944	2021-07-08	United States
ORF1ab_1083_I	ORF1ab	1083	SRR15284154	3514	G	A	0,952601	2021-07-08	United States
ORF1ab_1640_L	ORF1ab	1640	SRR15284154	5184	C	T	0,890957	2021-07-08	United States
ORF1ab_3209_V	ORF1ab	3209	SRR15284154	9891	C	T	0,972877	2021-07-08	United States
ORF1ab_3718_A	ORF1ab	3718	SRR15284154	11418	T	C	0,974885	2021-07-08	United States
ORF1ab_3750_I	ORF1ab	3750	SRR15284154	11514	C	T	0,936365	2021-07-08	United States
ORF1ab_314_L	ORF1ab	314	SRR15284154	14408	C	T	0,298426	2021-07-08	United States
ORF1ab_462_L	ORF1ab	462	SRR15284154	14851	T	C	0,95062	2021-07-08	United States
ORF1ab_662_S	ORF1ab	662	SRR15284154	15451	G	A	0,765995	2021-07-08	United States
ORF1ab_1000_L	ORF1ab	1000	SRR15284154	16466	C	T	0,980362	2021-07-08	United States
ORF1ab_1493_L	ORF1ab	1493	SRR15284154	17944	G	T	0,0736551	2021-07-08	United States
S_19_R	S	19	SRR15284154	21618	C	G	0,978901	2021-07-08	United States
S_142_D	S	142	SRR15284154	21987	G	A	0,997521	2021-07-08	United States
S_156_NA	S	156	SRR15284154	22028	G	-AGTTCA	0,994979	2021-07-08	United States
S_222_V	S	222	SRR15284154	22227	C	T	0,953771	2021-07-08	United States
S_452_R	S	452	SRR15284154	22917	T	G	0,998981	2021-07-08	United States
S_478_K	S	478	SRR15284154	22995	C	A	0,679752	2021-07-08	United States
S_614_G	S	614	SRR15284154	23403	A	G	0,999599	2021-07-08	United States
S_681_R	S	681	SRR15284154	23604	C	G	0,995153	2021-07-08	United States
S_950_N	S	950	SRR15284154	24410	G	A	0,997186	2021-07-08	United States
ORF3a_26_L	ORF3a	26	SRR15284154	25469	C	T	0,996181	2021-07-08	United States
ORF3a_224_C	ORF3a	224	SRR15284154	26062	G	T	0,960672	2021-07-08	United States
M_82_T	M	82	SRR15284154	26767	T	C	0,987057	2021-07-08	United States
M_197_N	M	197	SRR15284154	27112	G	A	0,936989	2021-07-08	United States
ORF7a_82_A	ORF7a	82	SRR15284154	27638	T	C	1	2021-07-08	United States
ORF7a_120_I	ORF7a	120	SRR15284154	27752	C	T	0,995608	2021-07-08	United States
ORF8_118_NA	ORF8	118	SRR15284154	28247	A	-GATTTC	0,978874	2021-07-08	United States
N_63_G	N	63	SRR15284154	28461	A	G	0,99675	2021-07-08	United States
N_203_M	N	203	SRR15284154	28881	G	T	0,997231	2021-07-08	United States
N_377_Y	N	377	SRR15284154	29402	G	T	0,999258	2021-07-08	United States
ORF1ab_599_V	ORF1ab	599	SRR15284159	2061	C	T	0,984615	2021-07-08	United States
ORF1ab_1306_S	ORF1ab	1306	SRR15284159	4181	G	T	0,99749	2021-07-08	United States
ORF1ab_2046_L	ORF1ab	2046	SRR15284159	6402	C	T	0,438395	2021-07-08	United States
ORF1ab_2287_S	ORF1ab	2287	SRR15284159	7124	C	T	0,996854	2021-07-08	United States
ORF1ab_2930_L	ORF1ab	2930	SRR15284159	9053	G	T	0,98556	2021-07-08	United States
ORF1ab_3255_I	ORF1ab	3255	SRR15284159	10029	C	T	0,189809	2021-07-08	United States
ORF1ab_3646_A	ORF1ab	3646	SRR15284159	11201	A	G	0,95517	2021-07-08	United States
ORF1ab_314_L	ORF1ab	314	SRR15284159	14408	C	T	0,203471	2021-07-08	United States
ORF1ab_662_S	ORF1ab	662	SRR15284159	15451	G	A	0,749157	2021-07-08	United States
ORF1ab_1000_L	ORF1ab	1000	SRR15284159	16466	C	T	0,998569	2021-07-08	United States
ORF1ab_1918_V	ORF1ab	1918	SRR15284159	19220	C	T	0,996417	2021-07-08	United States
S_19_R	S	19	SRR15284159	21618	C	G	0,780591	2021-07-08	United States
S_142_D	S	142	SRR15284159	21987	G	A	1	2021-07-08	United States
S_156_NA	S	156	SRR15284159	22028	G	-AGTTCA	0,991477	2021-07-08	United States
S_452_R	S	452	SRR15284159	22917	T	G	0,997947	2021-07-08	United States
S_478_K	S	478	SRR15284159	22995	C	A	0,777244	2021-07-08	United States
S_614_G	S	614	SRR15284159	23403	A	G	1	2021-07-08	United States
S_681_R	S	681	SRR15284159	23604	C	G	0,998267	2021-07-08	United States
S_950_N	S	950	SRR15284159	24410	G	A	0,999259	2021-07-08	United States
S_1104_L	S	1104	SRR15284159	24872	G	T	0,979439	2021-07-08	United States
S_1177_I	S	1177	SRR15284159	25091	G	A	0,973142	2021-07-08	United States
ORF3a_26_L	ORF3a	26	SRR15284159	25469	C	T	0,996663	2021-07-08	United States
M_82_T	M	82	SRR15284159	26767	T	C	0,984929	2021-07-08	United States
ORF7a_82_A	ORF7a	82	SRR15284159	27638	T	C	0,996825	2021-07-08	United States
ORF7a_120_I	ORF7a	120	SRR15284159	27752	C	T	0,998062	2021-07-08	United States
ORF7b_40_I	ORF7b	40	SRR15284159	27874	C	T	0,576132	2021-07-08	United States
ORF8_118_NA	ORF8	118	SRR15284159	28247	A	-GATTTC	0,994742	2021-07-08	United States
N_63_G	N	63	SRR15284159	28461	A	G	0,996663	2021-07-08	United States
N_203_M	N	203	SRR15284159	28881	G	T	0,999242	2021-07-08	United States
N_215_C	N	215	SRR15284159	28916	G	T	0,998107	2021-07-08	United States
N_377_Y	N	377	SRR15284159	29402	G	T	0,999251	2021-07-08	United States
ORF1ab_1146_T	ORF1ab	1146	SRR15284160	3701	G	A	0,969112	2021-07-08	United States
ORF1ab_1640_L	ORF1ab	1640	SRR15284160	5184	C	T	0,889286	2021-07-08	United States
ORF1ab_3209_V	ORF1ab	3209	SRR15284160	9891	C	T	0,991191	2021-07-08	United States
ORF1ab_3718_A	ORF1ab	3718	SRR15284160	11418	T	C	0,983419	2021-07-08	United States
ORF1ab_3750_I	ORF1ab	3750	SRR15284160	11514	C	T	0,961002	2021-07-08	United States
ORF1ab_314_L	ORF1ab	314	SRR15284160	14408	C	T	0,276072	2021-07-08	United States
ORF1ab_662_S	ORF1ab	662	SRR15284160	15451	G	A	0,772221	2021-07-08	United States
ORF1ab_1000_L	ORF1ab	1000	SRR15284160	16466	C	T	0,993445	2021-07-08	United States
ORF1ab_1290_I	ORF1ab	1290	SRR15284160	17336	C	T	0,137779	2021-07-08	United States
ORF1ab_1789_S	ORF1ab	1789	SRR15284160	18832	G	A	0,973381	2021-07-08	United States
S_19_R	S	19	SRR15284160	21618	C	G	0,816202	2021-07-08	United States
S_70_F	S	70	SRR15284160	21770	G	T	0,983093	2021-07-08	United States
S_142_D	S	142	SRR15284160	21987	G	A	0,98226	2021-07-08	United States
S_156_NA	S	156	SRR15284160	22028	G	-AGTTCA	0,980132	2021-07-08	United States
S_222_V	S	222	SRR15284160	22227	C	T	0,968661	2021-07-08	United States
S_417_N	S	417	SRR15284160	22813	G	T	0,958763	2021-07-08	United States
S_452_R	S	452	SRR15284160	22917	T	G	0,992272	2021-07-08	United States
S_478_K	S	478	SRR15284160	22995	C	A	0,75731	2021-07-08	United States
S_614_G	S	614	SRR15284160	23403	A	G	1	2021-07-08	United States
S_681_R	S	681	SRR15284160	23604	C	G	0,985142	2021-07-08	United States
S_950_N	S	950	SRR15284160	24410	G	A	0,988163	2021-07-08	United States
ORF3a_26_L	ORF3a	26	SRR15284160	25469	C	T	0,983424	2021-07-08	United States
ORF3a_85_F	ORF3a	85	SRR15284160	25647	G	T	0,977035	2021-07-08	United States
E_13_L	E	13	SRR15284160	26281	A	T	0,950044	2021-07-08	United States
M_82_T	M	82	SRR15284160	26767	T	C	0,971184	2021-07-08	United States
ORF7a_82_A	ORF7a	82	SRR15284160	27638	T	C	0,967568	2021-07-08	United States
ORF7a_120_I	ORF7a	120	SRR15284160	27752	C	T	0,978618	2021-07-08	United States
ORF8_118_NA	ORF8	118	SRR15284160	28247	A	-GATTTC	0,989856	2021-07-08	United States
N_63_G	N	63	SRR15284160	28461	A	G	0,989412	2021-07-08	United States
N_203_M	N	203	SRR15284160	28881	G	T	0,988351	2021-07-08	United States
N_377_Y	N	377	SRR15284160	29402	G	T	0,990994	2021-07-08	United States
ORF1ab_1188_L	ORF1ab	1188	SRR15284161	3828	C	T	0,991766	2021-07-08	United States
ORF1ab_1795_Q	ORF1ab	1795	SRR15284161	5648	A	C	0,991375	2021-07-08	United States
ORF1ab_3674_NA	ORF1ab	3674	SRR15284161	11287	G	-TCTGGTTTT	0,995523	2021-07-08	United States
ORF1ab_314_L	ORF1ab	314	SRR15284161	14408	C	T	0,298767	2021-07-08	United States
ORF1ab_1264_D	ORF1ab	1264	SRR15284161	17259	G	T	0,983594	2021-07-08	United States
S_18_F	S	18	SRR15284161	21614	C	T	0,93852	2021-07-08	United States
S_20_N	S	20	SRR15284161	21621	C	A	0,888994	2021-07-08	United States
S_26_S	S	26	SRR15284161	21638	C	T	0,988177	2021-07-08	United States
S_138_Y	S	138	SRR15284161	21974	G	T	0,995402	2021-07-08	United States
S_190_S	S	190	SRR15284161	22132	G	T	0,997462	2021-07-08	United States
S_417_T	S	417	SRR15284161	22812	A	C	1	2021-07-08	United States
S_484_K	S	484	SRR15284161	23012	G	A	0,950311	2021-07-08	United States
S_501_Y	S	501	SRR15284161	23063	A	T	0,9875	2021-07-08	United States
S_614_G	S	614	SRR15284161	23403	A	G	1	2021-07-08	United States
S_655_Y	S	655	SRR15284161	23525	C	T	0,984767	2021-07-08	United States
S_1027_I	S	1027	SRR15284161	24642	C	T	0,986393	2021-07-08	United States
S_1176_F	S	1176	SRR15284161	25088	G	T	0,989121	2021-07-08	United States
ORF3a_253_P	ORF3a	253	SRR15284161	26149	T	C	0,58832	2021-07-08	United States
ORF8_92_K	ORF8	92	SRR15284161	28167	G	A	0,904999	2021-07-08	United States
N_80_R	N	80	SRR15284161	28512	C	G	0,989644	2021-07-08	United States
N_202_C	N	202	SRR15284161	28877	A	T	0,989059	2021-07-08	United States
N_202_T	N	202	SRR15284161	28878	G	C	0,989006	2021-07-08	United States
N_203_K	N	203	SRR15284161	28881	G	A	0,98804	2021-07-08	United States
N_204_R	N	204	SRR15284161	28883	G	C	0,989102	2021-07-08	United States
ORF1ab_261_N	ORF1ab	261	SRR15284162	1048	G	T	0,0649842	2021-07-08	United States
ORF1ab_309_L	ORF1ab	309	SRR15284162	1191	C	T	0,730042	2021-07-08	United States
ORF1ab_1306_S	ORF1ab	1306	SRR15284162	4181	G	T	0,126873	2021-07-08	United States
ORF1ab_1640_L	ORF1ab	1640	SRR15284162	5184	C	T	0,695545	2021-07-08	United States
ORF1ab_2046_L	ORF1ab	2046	SRR15284162	6402	C	T	0,0528967	2021-07-08	United States
ORF1ab_2287_S	ORF1ab	2287	SRR15284162	7124	C	T	0,0822956	2021-07-08	United States
ORF1ab_3209_V	ORF1ab	3209	SRR15284162	9891	C	T	0,944434	2021-07-08	United States
ORF1ab_3604_L	ORF1ab	3604	SRR15284162	11075	T	C	0,0751489	2021-07-08	United States
ORF1ab_3718_A	ORF1ab	3718	SRR15284162	11418	T	C	0,936805	2021-07-08	United States
ORF1ab_314_L	ORF1ab	314	SRR15284162	14408	C	T	0,298152	2021-07-08	United States
ORF1ab_662_S	ORF1ab	662	SRR15284162	15451	G	A	0,804765	2021-07-08	United States
ORF1ab_1000_L	ORF1ab	1000	SRR15284162	16466	C	T	0,995228	2021-07-08	United States
ORF1ab_1570_L	ORF1ab	1570	SRR15284162	18176	C	T	0,862976	2021-07-08	United States
ORF1ab_1918_V	ORF1ab	1918	SRR15284162	19220	C	T	0,08225	2021-07-08	United States
ORF1ab_2431_S	ORF1ab	2431	SRR15284162	20758	G	T	0,5495	2021-07-08	United States
S_19_R	S	19	SRR15284162	21618	C	G	0,743349	2021-07-08	United States
S_142_D	S	142	SRR15284162	21987	G	A	0,985685	2021-07-08	United States
S_156_NA	S	156	SRR15284162	22028	G	-AGTTCA	0,979466	2021-07-08	United States
S_452_R	S	452	SRR15284162	22917	T	G	0,99187	2021-07-08	United States
S_478_K	S	478	SRR15284162	22995	C	A	0,575039	2021-07-08	United States
S_614_G	S	614	SRR15284162	23403	A	G	1	2021-07-08	United States
S_681_R	S	681	SRR15284162	23604	C	G	0,992021	2021-07-08	United States
S_950_N	S	950	SRR15284162	24410	G	A	0,99151	2021-07-08	United States
S_1141_W	S	1141	SRR15284162	24984	T	G	0,542056	2021-07-08	United States
ORF3a_26_L	ORF3a	26	SRR15284162	25469	C	T	0,992478	2021-07-08	United States
E_62_F	E	62	SRR15284162	26428	G	T	0,870968	2021-07-08	United States
M_82_T	M	82	SRR15284162	26767	T	C	0,973985	2021-07-08	United States
ORF7a_82_A	ORF7a	82	SRR15284162	27638	T	C	0,987755	2021-07-08	United States
ORF7a_116_F	ORF7a	116	SRR15284162	27739	C	T	0,900344	2021-07-08	United States
ORF7a_120_I	ORF7a	120	SRR15284162	27752	C	T	0,996524	2021-07-08	United States
ORF8_118_NA	ORF8	118	SRR15284162	28247	A	-GATTTC	0,988036	2021-07-08	United States
N_49_I	N	49	SRR15284162	28419	C	T	0,72236	2021-07-08	United States
N_63_G	N	63	SRR15284162	28461	A	G	0,98364	2021-07-08	United States
N_203_M	N	203	SRR15284162	28881	G	T	0,987893	2021-07-08	United States
N_215_C	N	215	SRR15284162	28916	G	T	0,079312	2021-07-08	United States
N_377_Y	N	377	SRR15284162	29402	G	T	0,985477	2021-07-08	United States
ORF1ab_1306_S	ORF1ab	1306	SRR15284166	4181	G	T	0,987189	2021-07-06	United States
ORF1ab_2046_L	ORF1ab	2046	SRR15284166	6402	C	T	0,677476	2021-07-06	United States
ORF1ab_2287_S	ORF1ab	2287	SRR15284166	7124	C	T	0,988581	2021-07-06	United States
ORF1ab_2554_V	ORF1ab	2554	SRR15284166	7926	C	T	0,947591	2021-07-06	United States
ORF1ab_2930_L	ORF1ab	2930	SRR15284166	9053	G	T	0,956284	2021-07-06	United States
ORF1ab_3255_I	ORF1ab	3255	SRR15284166	10029	C	T	0,136044	2021-07-06	United States
ORF1ab_3646_A	ORF1ab	3646	SRR15284166	11201	A	G	0,948077	2021-07-06	United States
ORF1ab_183_V	ORF1ab	183	SRR15284166	14014	T	G	0,943585	2021-07-06	United States
ORF1ab_314_L	ORF1ab	314	SRR15284166	14408	C	T	0,304919	2021-07-06	United States
ORF1ab_397_V	ORF1ab	397	SRR15284166	14657	C	T	0,93408	2021-07-06	United States
ORF1ab_662_S	ORF1ab	662	SRR15284166	15451	G	A	0,795961	2021-07-06	United States
ORF1ab_1000_L	ORF1ab	1000	SRR15284166	16466	C	T	0,99427	2021-07-06	United States
ORF1ab_1918_V	ORF1ab	1918	SRR15284166	19220	C	T	0,986522	2021-07-06	United States
S_19_R	S	19	SRR15284166	21618	C	G	0,816562	2021-07-06	United States
S_95_I	S	95	SRR15284166	21846	C	T	0,0722892	2021-07-06	United States
S_142_D	S	142	SRR15284166	21987	G	A	0,994036	2021-07-06	United States
S_156_NA	S	156	SRR15284166	22028	G	-AGTTCA	0,992672	2021-07-06	United States
S_452_R	S	452	SRR15284166	22917	T	G	0,994911	2021-07-06	United States
S_478_K	S	478	SRR15284166	22995	C	A	0,573295	2021-07-06	United States
S_614_G	S	614	SRR15284166	23403	A	G	1	2021-07-06	United States
S_681_R	S	681	SRR15284166	23604	C	G	0,992138	2021-07-06	United States
S_950_N	S	950	SRR15284166	24410	G	A	0,995063	2021-07-06	United States
ORF3a_26_L	ORF3a	26	SRR15284166	25469	C	T	0,993306	2021-07-06	United States
M_82_T	M	82	SRR15284166	26767	T	C	0,985898	2021-07-06	United States
ORF7a_82_A	ORF7a	82	SRR15284166	27638	T	C	0,996322	2021-07-06	United States
ORF7a_120_I	ORF7a	120	SRR15284166	27752	C	T	0,997328	2021-07-06	United States
ORF7b_40_I	ORF7b	40	SRR15284166	27874	C	T	0,736549	2021-07-06	United States
ORF8_118_NA	ORF8	118	SRR15284166	28247	A	-GATTTC	0,993437	2021-07-06	United States
N_63_G	N	63	SRR15284166	28461	A	G	0,997659	2021-07-06	United States
N_203_M	N	203	SRR15284166	28881	G	T	0,995377	2021-07-06	United States
N_215_C	N	215	SRR15284166	28916	G	T	0,990149	2021-07-06	United States
N_377_Y	N	377	SRR15284166	29402	G	T	0,997081	2021-07-06	United States
ORF1ab_1306_S	ORF1ab	1306	SRR15284167	4181	G	T	0,977341	2021-07-08	United States
ORF1ab_2046_L	ORF1ab	2046	SRR15284167	6402	C	T	0,713597	2021-07-08	United States
ORF1ab_2287_S	ORF1ab	2287	SRR15284167	7124	C	T	0,983022	2021-07-08	United States
ORF1ab_2930_L	ORF1ab	2930	SRR15284167	9053	G	T	0,948052	2021-07-08	United States
ORF1ab_3255_I	ORF1ab	3255	SRR15284167	10029	C	T	0,207921	2021-07-08	United States
ORF1ab_3646_A	ORF1ab	3646	SRR15284167	11201	A	G	0,913611	2021-07-08	United States
ORF1ab_314_L	ORF1ab	314	SRR15284167	14408	C	T	0,262603	2021-07-08	United States
ORF1ab_662_S	ORF1ab	662	SRR15284167	15451	G	A	0,763385	2021-07-08	United States
ORF1ab_1000_L	ORF1ab	1000	SRR15284167	16466	C	T	0,994125	2021-07-08	United States
ORF1ab_1257_V	ORF1ab	1257	SRR15284167	17236	A	G	0,955569	2021-07-08	United States
ORF1ab_1918_V	ORF1ab	1918	SRR15284167	19220	C	T	0,977761	2021-07-08	United States
S_19_R	S	19	SRR15284167	21618	C	G	0,78713	2021-07-08	United States
S_142_D	S	142	SRR15284167	21987	G	A	0,992491	2021-07-08	United States
S_156_NA	S	156	SRR15284167	22028	G	-AGTTCA	0,988564	2021-07-08	United States
S_178_Y	S	178	SRR15284167	22094	G	T	0,107042	2021-07-08	United States
S_452_R	S	452	SRR15284167	22917	T	G	0,994994	2021-07-08	United States
S_478_K	S	478	SRR15284167	22995	C	A	0,715939	2021-07-08	United States
S_614_G	S	614	SRR15284167	23403	A	G	1	2021-07-08	United States
S_681_R	S	681	SRR15284167	23604	C	G	0,994172	2021-07-08	United States
S_950_N	S	950	SRR15284167	24410	G	A	0,994642	2021-07-08	United States
ORF3a_26_L	ORF3a	26	SRR15284167	25469	C	T	0,989117	2021-07-08	United States
M_82_T	M	82	SRR15284167	26767	T	C	0,969537	2021-07-08	United States
ORF7a_82_A	ORF7a	82	SRR15284167	27638	T	C	0,993305	2021-07-08	United States
ORF7a_120_I	ORF7a	120	SRR15284167	27752	C	T	0,990081	2021-07-08	United States
ORF7b_40_I	ORF7b	40	SRR15284167	27874	C	T	0,625598	2021-07-08	United States
ORF8_118_NA	ORF8	118	SRR15284167	28247	A	-GATTTC	0,983802	2021-07-08	United States
N_63_G	N	63	SRR15284167	28461	A	G	0,976324	2021-07-08	United States
N_203_M	N	203	SRR15284167	28881	G	T	0,978549	2021-07-08	United States
N_215_C	N	215	SRR15284167	28916	G	T	0,956581	2021-07-08	United States
N_377_Y	N	377	SRR15284167	29402	G	T	0,984114	2021-07-08	United States
N_415_G	N	415	SRR15284167	29517	A	G	0,114448	2021-07-08	United States
ORF1ab_1306_S	ORF1ab	1306	SRR15284168	4181	G	T	0,996552	2021-07-08	United States
ORF1ab_2046_L	ORF1ab	2046	SRR15284168	6402	C	T	0,527363	2021-07-08	United States
ORF1ab_2287_S	ORF1ab	2287	SRR15284168	7124	C	T	0,997398	2021-07-08	United States
ORF1ab_2930_L	ORF1ab	2930	SRR15284168	9053	G	T	0,992647	2021-07-08	United States
ORF1ab_3255_I	ORF1ab	3255	SRR15284168	10029	C	T	0,126937	2021-07-08	United States
ORF1ab_3371_S	ORF1ab	3371	SRR15284168	10376	C	T	0,202429	2021-07-08	United States
ORF1ab_3646_A	ORF1ab	3646	SRR15284168	11201	A	G	0,940161	2021-07-08	United States
ORF1ab_314_L	ORF1ab	314	SRR15284168	14408	C	T	0,0884458	2021-07-08	United States
ORF1ab_662_S	ORF1ab	662	SRR15284168	15451	G	A	0,435101	2021-07-08	United States
ORF1ab_1000_L	ORF1ab	1000	SRR15284168	16466	C	T	0,99934	2021-07-08	United States
ORF1ab_1257_V	ORF1ab	1257	SRR15284168	17236	A	G	0,990413	2021-07-08	United States
ORF1ab_1918_V	ORF1ab	1918	SRR15284168	19220	C	T	0,995805	2021-07-08	United States
S_19_R	S	19	SRR15284168	21618	C	G	0,79941	2021-07-08	United States
S_142_D	S	142	SRR15284168	21987	G	A	1	2021-07-08	United States
S_156_NA	S	156	SRR15284168	22028	G	-AGTTCA	0,994565	2021-07-08	United States
S_452_R	S	452	SRR15284168	22917	T	G	1	2021-07-08	United States
S_478_K	S	478	SRR15284168	22995	C	A	0,730263	2021-07-08	United States
S_614_G	S	614	SRR15284168	23403	A	G	1	2021-07-08	United States
S_681_R	S	681	SRR15284168	23604	C	G	0,996753	2021-07-08	United States
S_853_NA	S	853	SRR15284168	24119	C	-A	0,0547945	2021-07-08	United States
S_942_S	S	942	SRR15284168	24386	G	T	0,987663	2021-07-08	United States
S_950_N	S	950	SRR15284168	24410	G	A	0,998541	2021-07-08	United States
ORF3a_26_L	ORF3a	26	SRR15284168	25469	C	T	0,998281	2021-07-08	United States
M_82_T	M	82	SRR15284168	26767	T	C	0,994652	2021-07-08	United States
ORF7a_82_A	ORF7a	82	SRR15284168	27638	T	C	1	2021-07-08	United States
ORF7a_120_I	ORF7a	120	SRR15284168	27752	C	T	0,996528	2021-07-08	United States
ORF7b_40_I	ORF7b	40	SRR15284168	27874	C	T	0,643216	2021-07-08	United States
ORF8_118_NA	ORF8	118	SRR15284168	28247	A	-GATTTC	0,994496	2021-07-08	United States
N_63_G	N	63	SRR15284168	28461	A	G	1	2021-07-08	United States
N_203_M	N	203	SRR15284168	28881	G	T	0,999037	2021-07-08	United States
N_215_C	N	215	SRR15284168	28916	G	T	1	2021-07-08	United States
N_373_N	N	373	SRR15284168	29392	G	T	0,994148	2021-07-08	United States
N_377_Y	N	377	SRR15284168	29402	G	T	0,999253	2021-07-08	United States
ORF1ab_1055_A	ORF1ab	1055	SRR15284169	3428	A	G	0,976072	2021-07-08	United States
ORF1ab_1538_I	ORF1ab	1538	SRR15284169	4878	C	T	0,980092	2021-07-08	United States
ORF1ab_2147_D	ORF1ab	2147	SRR15284169	6704	A	G	0,977778	2021-07-08	United States
ORF1ab_2148_R	ORF1ab	2148	SRR15284169	6708	A	G	0,977401	2021-07-08	United States
ORF1ab_2952_I	ORF1ab	2952	SRR15284169	9120	C	T	0,989489	2021-07-08	United States
ORF1ab_3255_I	ORF1ab	3255	SRR15284169	10029	C	T	0,133704	2021-07-08	United States
ORF1ab_3729_R	ORF1ab	3729	SRR15284169	11451	A	G	0,980789	2021-07-08	United States
ORF1ab_314_L	ORF1ab	314	SRR15284169	14408	C	T	0,244596	2021-07-08	United States
ORF1ab_1342_S	ORF1ab	1342	SRR15284169	17491	C	T	0,769012	2021-07-08	United States
ORF1ab_1414_S	ORF1ab	1414	SRR15284169	17707	C	T	0,977982	2021-07-08	United States
ORF1ab_2312_L	ORF1ab	2312	SRR15284169	20402	C	T	0,981742	2021-07-08	United States
S_95_I	S	95	SRR15284169	21846	C	T	1	2021-07-08	United States
S_143_NA	S	143	SRR15284169	21990	T	+TAC	0,969027	2021-07-08	United States
S_484_K	S	484	SRR15284169	23012	G	A	0,961415	2021-07-08	United States
S_501_Y	S	501	SRR15284169	23063	A	T	0,987342	2021-07-08	United States
S_614_G	S	614	SRR15284169	23403	A	G	1	2021-07-08	United States
S_681_H	S	681	SRR15284169	23604	C	A	0,986486	2021-07-08	United States
S_939_F	S	939	SRR15284169	24378	C	T	0,963006	2021-07-08	United States
S_950_N	S	950	SRR15284169	24410	G	A	0,998229	2021-07-08	United States
ORF3a_57_H	ORF3a	57	SRR15284169	25563	G	T	0,98378	2021-07-08	United States
ORF3a_255_NA	ORF3a	255	SRR15284169	26157	T	-GTTA	0,947481	2021-07-08	United States
ORF3a_259_L	ORF3a	259	SRR15284169	26167	G	T	0,945076	2021-07-08	United States
ORF8_11_K	ORF8	11	SRR15284169	27925	C	A	0,958702	2021-07-08	United States
ORF8_38_S	ORF8	38	SRR15284169	28005	C	T	0,989333	2021-07-08	United States
ORF8_67_F	ORF8	67	SRR15284169	28093	C	T	0,988477	2021-07-08	United States
N_205_I	N	205	SRR15284169	28887	C	T	0,987714	2021-07-08	United States
N_379_I	N	379	SRR15284169	29409	C	T	0,985405	2021-07-08	United States
ORF1ab_1306_S	ORF1ab	1306	SRR15284170	4181	G	T	0,997167	2021-07-08	United States
ORF1ab_2046_L	ORF1ab	2046	SRR15284170	6402	C	T	0,600845	2021-07-08	United States
ORF1ab_2287_S	ORF1ab	2287	SRR15284170	7124	C	T	0,993056	2021-07-08	United States
ORF1ab_2554_V	ORF1ab	2554	SRR15284170	7926	C	T	0,910891	2021-07-08	United States
ORF1ab_2930_L	ORF1ab	2930	SRR15284170	9053	G	T	0,96875	2021-07-08	United States
ORF1ab_3255_I	ORF1ab	3255	SRR15284170	10029	C	T	0,138106	2021-07-08	United States
ORF1ab_3646_A	ORF1ab	3646	SRR15284170	11201	A	G	0,946087	2021-07-08	United States
ORF1ab_3885_F	ORF1ab	3885	SRR15284170	11919	C	T	0,615734	2021-07-08	United States
ORF1ab_183_V	ORF1ab	183	SRR15284170	14014	T	G	0,954545	2021-07-08	United States
ORF1ab_314_L	ORF1ab	314	SRR15284170	14408	C	T	0,211864	2021-07-08	United States
ORF1ab_662_S	ORF1ab	662	SRR15284170	15451	G	A	0,771049	2021-07-08	United States
ORF1ab_1000_L	ORF1ab	1000	SRR15284170	16466	C	T	0,998921	2021-07-08	United States
ORF1ab_1918_V	ORF1ab	1918	SRR15284170	19220	C	T	0,986702	2021-07-08	United States
S_19_R	S	19	SRR15284170	21618	C	G	0,823566	2021-07-08	United States
S_142_D	S	142	SRR15284170	21987	G	A	1	2021-07-08	United States
S_156_NA	S	156	SRR15284170	22028	G	-AGTTCA	1	2021-07-08	United States
S_452_R	S	452	SRR15284170	22917	T	G	1	2021-07-08	United States
S_478_K	S	478	SRR15284170	22995	C	A	0,711656	2021-07-08	United States
S_614_G	S	614	SRR15284170	23403	A	G	1	2021-07-08	United States
S_681_R	S	681	SRR15284170	23604	C	G	1	2021-07-08	United States
S_950_N	S	950	SRR15284170	24410	G	A	0,999038	2021-07-08	United States
ORF3a_26_L	ORF3a	26	SRR15284170	25469	C	T	0,994676	2021-07-08	United States
M_82_T	M	82	SRR15284170	26767	T	C	0,988987	2021-07-08	United States
ORF7a_82_A	ORF7a	82	SRR15284170	27638	T	C	1	2021-07-08	United States
ORF7a_120_I	ORF7a	120	SRR15284170	27752	C	T	0,994302	2021-07-08	United States
ORF7b_40_I	ORF7b	40	SRR15284170	27874	C	T	0,740586	2021-07-08	United States
ORF8_118_NA	ORF8	118	SRR15284170	28247	A	-GATTTC	0,995316	2021-07-08	United States
N_63_G	N	63	SRR15284170	28461	A	G	0,996549	2021-07-08	United States
N_203_M	N	203	SRR15284170	28881	G	T	0,993304	2021-07-08	United States
N_215_C	N	215	SRR15284170	28916	G	T	0,98893	2021-07-08	United States
N_377_Y	N	377	SRR15284170	29402	G	T	0,998648	2021-07-08	United States
ORF1ab_1306_S	ORF1ab	1306	SRR15284172	4181	G	T	0,988024	2021-07-07	United States
ORF1ab_2046_L	ORF1ab	2046	SRR15284172	6402	C	T	0,713555	2021-07-07	United States
ORF1ab_2287_S	ORF1ab	2287	SRR15284172	7124	C	T	0,992597	2021-07-07	United States
ORF1ab_2930_L	ORF1ab	2930	SRR15284172	9053	G	T	0,969697	2021-07-07	United States
ORF1ab_3255_I	ORF1ab	3255	SRR15284172	10029	C	T	0,154689	2021-07-07	United States
ORF1ab_3646_A	ORF1ab	3646	SRR15284172	11201	A	G	0,949551	2021-07-07	United States
ORF1ab_3731_V	ORF1ab	3731	SRR15284172	11456	A	G	0,993007	2021-07-07	United States
ORF1ab_314_L	ORF1ab	314	SRR15284172	14408	C	T	0,345712	2021-07-07	United States
ORF1ab_662_S	ORF1ab	662	SRR15284172	15451	G	A	0,823423	2021-07-07	United States
ORF1ab_1000_L	ORF1ab	1000	SRR15284172	16466	C	T	0,998503	2021-07-07	United States
ORF1ab_1918_V	ORF1ab	1918	SRR15284172	19220	C	T	0,988896	2021-07-07	United States
ORF1ab_2213_F	ORF1ab	2213	SRR15284172	20104	C	T	0,300887	2021-07-07	United States
S_5_F	S	5	SRR15284172	21575	C	T	0,968504	2021-07-07	United States
S_19_R	S	19	SRR15284172	21618	C	G	0,808807	2021-07-07	United States
S_142_D	S	142	SRR15284172	21987	G	A	0,99734	2021-07-07	United States
S_156_NA	S	156	SRR15284172	22028	G	-AGTTCA	0,997305	2021-07-07	United States
S_452_R	S	452	SRR15284172	22917	T	G	1	2021-07-07	United States
S_478_K	S	478	SRR15284172	22995	C	A	0,625	2021-07-07	United States
S_614_G	S	614	SRR15284172	23403	A	G	1	2021-07-07	United States
S_681_R	S	681	SRR15284172	23604	C	G	0,994543	2021-07-07	United States
S_950_N	S	950	SRR15284172	24410	G	A	0,999451	2021-07-07	United States
ORF3a_26_L	ORF3a	26	SRR15284172	25469	C	T	0,997556	2021-07-07	United States
M_82_T	M	82	SRR15284172	26767	T	C	0,985876	2021-07-07	United States
ORF7a_82_A	ORF7a	82	SRR15284172	27638	T	C	1	2021-07-07	United States
ORF7a_120_I	ORF7a	120	SRR15284172	27752	C	T	0,99844	2021-07-07	United States
ORF7b_40_I	ORF7b	40	SRR15284172	27874	C	T	0,754119	2021-07-07	United States
ORF8_118_NA	ORF8	118	SRR15284172	28247	A	-GATTTC	0,995148	2021-07-07	United States
N_63_G	N	63	SRR15284172	28461	A	G	0,998007	2021-07-07	United States
N_203_M	N	203	SRR15284172	28881	G	T	0,99875	2021-07-07	United States
N_215_C	N	215	SRR15284172	28916	G	T	0,989665	2021-07-07	United States
N_377_Y	N	377	SRR15284172	29402	G	T	0,998796	2021-07-07	United States
ORF1ab_1001_I	ORF1ab	1001	SRR15284173	3267	C	T	0,983651	2021-07-08	United States
ORF1ab_1708_D	ORF1ab	1708	SRR15284173	5388	C	A	0,969849	2021-07-08	United States
ORF1ab_2230_T	ORF1ab	2230	SRR15284173	6954	T	C	0,989547	2021-07-08	United States
ORF1ab_3674_NA	ORF1ab	3674	SRR15284173	11287	G	-TCTGGTTTT	0,9875	2021-07-08	United States
ORF1ab_314_L	ORF1ab	314	SRR15284173	14408	C	T	0,198514	2021-07-08	United States
ORF1ab_1383_R	ORF1ab	1383	SRR15284173	17615	A	G	0,980315	2021-07-08	United States
ORF1ab_2499_N	ORF1ab	2499	SRR15284173	20962	G	A	0,972222	2021-07-08	United States
S_68_NA	S	68	SRR15284173	21764	A	-TACATG	0,982318	2021-07-08	United States
S_143_NA	S	143	SRR15284173	21990	T	-TTA	0,97619	2021-07-08	United States
S_490_S	S	490	SRR15284173	23031	T	C	0,995652	2021-07-08	United States
S_501_Y	S	501	SRR15284173	23063	A	T	0,995614	2021-07-08	United States
S_570_D	S	570	SRR15284173	23271	C	A	0,742938	2021-07-08	United States
S_614_G	S	614	SRR15284173	23403	A	G	0,995902	2021-07-08	United States
S_681_H	S	681	SRR15284173	23604	C	A	0,987395	2021-07-08	United States
S_716_I	S	716	SRR15284173	23709	C	T	0,99001	2021-07-08	United States
S_982_A	S	982	SRR15284173	24506	T	G	0,970027	2021-07-08	United States
S_1118_H	S	1118	SRR15284173	24914	G	C	0,99359	2021-07-08	United States
M_70_L	M	70	SRR15284173	26730	G	C	0,185615	2021-07-08	United States
ORF8_27_*	ORF8	27	SRR15284173	27972	C	T	0,988395	2021-07-08	United States
ORF8_52_I	ORF8	52	SRR15284173	28048	G	T	0,986842	2021-07-08	United States
ORF8_73_C	ORF8	73	SRR15284173	28111	A	G	0,908944	2021-07-08	United States
N_3_H	N	3	SRR15284173	28280	G	C	0,991303	2021-07-08	United States
N_3_V	N	3	SRR15284173	28281	A	T	0,991321	2021-07-08	United States
N_3_E	N	3	SRR15284173	28282	T	A	0,9908	2021-07-08	United States
N_203_K	N	203	SRR15284173	28881	G	A	0,993151	2021-07-08	United States
N_204_R	N	204	SRR15284173	28883	G	C	0,994063	2021-07-08	United States
N_235_F	N	235	SRR15284173	28977	C	T	0,990659	2021-07-08	United States
N_389_H	N	389	SRR15284173	29440	G	T	0,996005	2021-07-08	United States
N_415_G	N	415	SRR15284173	29517	A	G	0,0520468	2021-07-08	United States
ORF1ab_1241_I	ORF1ab	1241	SRR15284181	3987	C	T	0,539086	2021-07-07	United States
ORF1ab_1306_S	ORF1ab	1306	SRR15284181	4181	G	T	0,999687	2021-07-07	United States
ORF1ab_2046_L	ORF1ab	2046	SRR15284181	6402	C	T	0,803694	2021-07-07	United States
ORF1ab_2287_S	ORF1ab	2287	SRR15284181	7124	C	T	0,999594	2021-07-07	United States
ORF1ab_2930_L	ORF1ab	2930	SRR15284181	9053	G	T	0,999095	2021-07-07	United States
ORF1ab_3072_C	ORF1ab	3072	SRR15284181	9479	G	T	0,999502	2021-07-07	United States
ORF1ab_3255_I	ORF1ab	3255	SRR15284181	10029	C	T	0,207654	2021-07-07	United States
ORF1ab_3646_A	ORF1ab	3646	SRR15284181	11201	A	G	0,951849	2021-07-07	United States
ORF1ab_314_L	ORF1ab	314	SRR15284181	14408	C	T	0,373423	2021-07-07	United States
ORF1ab_378_P	ORF1ab	378	SRR15284181	14600	T	C	0,999128	2021-07-07	United States
ORF1ab_662_S	ORF1ab	662	SRR15284181	15451	G	A	0,83361	2021-07-07	United States
ORF1ab_1000_L	ORF1ab	1000	SRR15284181	16466	C	T	0,999715	2021-07-07	United States
ORF1ab_1918_V	ORF1ab	1918	SRR15284181	19220	C	T	0,999493	2021-07-07	United States
S_19_R	S	19	SRR15284181	21618	C	G	0,932896	2021-07-07	United States
S_112_L	S	112	SRR15284181	21897	C	T	1	2021-07-07	United States
S_142_D	S	142	SRR15284181	21987	G	A	1	2021-07-07	United States
S_156_NA	S	156	SRR15284181	22028	G	-AGTTCA	0,99712	2021-07-07	United States
S_452_R	S	452	SRR15284181	22917	T	G	0,999102	2021-07-07	United States
S_478_K	S	478	SRR15284181	22995	C	A	0,674714	2021-07-07	United States
S_614_G	S	614	SRR15284181	23403	A	G	0,999784	2021-07-07	United States
S_681_R	S	681	SRR15284181	23604	C	G	0,998294	2021-07-07	United States
S_950_N	S	950	SRR15284181	24410	G	A	0,999729	2021-07-07	United States
ORF3a_26_L	ORF3a	26	SRR15284181	25469	C	T	0,999368	2021-07-07	United States
ORF3a_93_P	ORF3a	93	SRR15284181	25670	A	C	0,0592698	2021-07-07	United States
ORF3a_239_Q	ORF3a	239	SRR15284181	26107	G	C	0,711321	2021-07-07	United States
M_82_T	M	82	SRR15284181	26767	T	C	0,991976	2021-07-07	United States
ORF7a_82_A	ORF7a	82	SRR15284181	27638	T	C	0,998124	2021-07-07	United States
ORF7a_120_I	ORF7a	120	SRR15284181	27752	C	T	0,999763	2021-07-07	United States
ORF7b_40_I	ORF7b	40	SRR15284181	27874	C	T	0,711162	2021-07-07	United States
ORF8_118_NA	ORF8	118	SRR15284181	28247	A	-GATTTC	0,994306	2021-07-07	United States
N_63_G	N	63	SRR15284181	28461	A	G	0,999736	2021-07-07	United States
N_203_M	N	203	SRR15284181	28881	G	T	0,99953	2021-07-07	United States
N_215_C	N	215	SRR15284181	28916	G	T	0,997094	2021-07-07	United States
N_377_Y	N	377	SRR15284181	29402	G	T	0,999519	2021-07-07	United States
ORF1ab_308_L	ORF1ab	308	SRR15284182	1188	C	T	0,139088	2021-07-07	United States
ORF1ab_1306_S	ORF1ab	1306	SRR15284182	4181	G	T	0,997596	2021-07-07	United States
ORF1ab_2046_L	ORF1ab	2046	SRR15284182	6402	C	T	0,667233	2021-07-07	United States
ORF1ab_2287_S	ORF1ab	2287	SRR15284182	7124	C	T	0,998556	2021-07-07	United States
ORF1ab_2930_L	ORF1ab	2930	SRR15284182	9053	G	T	0,990401	2021-07-07	United States
ORF1ab_3255_I	ORF1ab	3255	SRR15284182	10029	C	T	0,268658	2021-07-07	United States
ORF1ab_3646_A	ORF1ab	3646	SRR15284182	11201	A	G	0,923011	2021-07-07	United States
ORF1ab_314_L	ORF1ab	314	SRR15284182	14408	C	T	0,268898	2021-07-07	United States
ORF1ab_662_S	ORF1ab	662	SRR15284182	15451	G	A	0,767379	2021-07-07	United States
ORF1ab_1000_L	ORF1ab	1000	SRR15284182	16466	C	T	0,998813	2021-07-07	United States
ORF1ab_1918_V	ORF1ab	1918	SRR15284182	19220	C	T	0,998236	2021-07-07	United States
S_19_R	S	19	SRR15284182	21618	C	G	0,927262	2021-07-07	United States
S_112_L	S	112	SRR15284182	21897	C	T	1	2021-07-07	United States
S_142_D	S	142	SRR15284182	21987	G	A	1	2021-07-07	United States
S_156_NA	S	156	SRR15284182	22028	G	-AGTTCA	0,995699	2021-07-07	United States
S_452_R	S	452	SRR15284182	22917	T	G	1	2021-07-07	United States
S_478_K	S	478	SRR15284182	22995	C	A	0,770305	2021-07-07	United States
S_614_G	S	614	SRR15284182	23403	A	G	0,999591	2021-07-07	United States
S_681_R	S	681	SRR15284182	23604	C	G	0,998981	2021-07-07	United States
S_950_N	S	950	SRR15284182	24410	G	A	0,99959	2021-07-07	United States
ORF3a_26_L	ORF3a	26	SRR15284182	25469	C	T	0,999377	2021-07-07	United States
ORF3a_93_P	ORF3a	93	SRR15284182	25670	A	C	0,0672834	2021-07-07	United States
ORF3a_239_Q	ORF3a	239	SRR15284182	26107	G	C	0,716158	2021-07-07	United States
M_82_T	M	82	SRR15284182	26767	T	C	0,994355	2021-07-07	United States
ORF7a_82_A	ORF7a	82	SRR15284182	27638	T	C	1	2021-07-07	United States
ORF7a_120_I	ORF7a	120	SRR15284182	27752	C	T	0,999539	2021-07-07	United States
ORF7b_40_I	ORF7b	40	SRR15284182	27874	C	T	0,60498	2021-07-07	United States
ORF8_118_NA	ORF8	118	SRR15284182	28247	A	-GATTTC	0,993337	2021-07-07	United States
N_63_G	N	63	SRR15284182	28461	A	G	0,999649	2021-07-07	United States
N_203_M	N	203	SRR15284182	28881	G	T	0,998948	2021-07-07	United States
N_215_C	N	215	SRR15284182	28916	G	T	0,99459	2021-07-07	United States
N_377_Y	N	377	SRR15284182	29402	G	T	0,998655	2021-07-07	United States
ORF1ab_1306_S	ORF1ab	1306	SRR15284183	4181	G	T	0,998014	2021-07-07	United States
ORF1ab_2046_L	ORF1ab	2046	SRR15284183	6402	C	T	0,647734	2021-07-07	United States
ORF1ab_2287_S	ORF1ab	2287	SRR15284183	7124	C	T	0,998151	2021-07-07	United States
ORF1ab_2554_V	ORF1ab	2554	SRR15284183	7926	C	T	0,994307	2021-07-07	United States
ORF1ab_2930_L	ORF1ab	2930	SRR15284183	9053	G	T	0,995767	2021-07-07	United States
ORF1ab_3255_I	ORF1ab	3255	SRR15284183	10029	C	T	0,251376	2021-07-07	United States
ORF1ab_3646_A	ORF1ab	3646	SRR15284183	11201	A	G	0,941861	2021-07-07	United States
ORF1ab_183_V	ORF1ab	183	SRR15284183	14014	T	G	0,992886	2021-07-07	United States
ORF1ab_314_L	ORF1ab	314	SRR15284183	14408	C	T	0,336937	2021-07-07	United States
ORF1ab_662_S	ORF1ab	662	SRR15284183	15451	G	A	0,785872	2021-07-07	United States
ORF1ab_1000_L	ORF1ab	1000	SRR15284183	16466	C	T	0,999104	2021-07-07	United States
ORF1ab_1918_V	ORF1ab	1918	SRR15284183	19220	C	T	0,997642	2021-07-07	United States
S_19_R	S	19	SRR15284183	21618	C	G	0,91462	2021-07-07	United States
S_142_D	S	142	SRR15284183	21987	G	A	1	2021-07-07	United States
S_156_NA	S	156	SRR15284183	22028	G	-AGTTCA	0,997024	2021-07-07	United States
S_452_R	S	452	SRR15284183	22917	T	G	1	2021-07-07	United States
S_478_K	S	478	SRR15284183	22995	C	A	0,735318	2021-07-07	United States
S_614_G	S	614	SRR15284183	23403	A	G	1	2021-07-07	United States
S_681_R	S	681	SRR15284183	23604	C	G	0,999589	2021-07-07	United States
S_950_N	S	950	SRR15284183	24410	G	A	0,999784	2021-07-07	United States
ORF3a_26_L	ORF3a	26	SRR15284183	25469	C	T	0,999037	2021-07-07	United States
ORF3a_93_P	ORF3a	93	SRR15284183	25670	A	C	0,0682493	2021-07-07	United States
M_82_T	M	82	SRR15284183	26767	T	C	0,995478	2021-07-07	United States
ORF7a_82_A	ORF7a	82	SRR15284183	27638	T	C	1	2021-07-07	United States
ORF7a_120_I	ORF7a	120	SRR15284183	27752	C	T	0,998958	2021-07-07	United States
ORF7b_40_I	ORF7b	40	SRR15284183	27874	C	T	0,637776	2021-07-07	United States
ORF8_118_NA	ORF8	118	SRR15284183	28247	A	-GATTTC	0,99363	2021-07-07	United States
N_63_G	N	63	SRR15284183	28461	A	G	0,999106	2021-07-07	United States
N_203_M	N	203	SRR15284183	28881	G	T	0,999273	2021-07-07	United States
N_215_C	N	215	SRR15284183	28916	G	T	0,993014	2021-07-07	United States
N_377_Y	N	377	SRR15284183	29402	G	T	0,999618	2021-07-07	United States
ORF1ab_377_K	ORF1ab	377	SRR15284187	1394	G	A	0,0712009	2021-07-07	United States
ORF1ab_1306_S	ORF1ab	1306	SRR15284187	4181	G	T	0,999638	2021-07-07	United States
ORF1ab_2046_L	ORF1ab	2046	SRR15284187	6402	C	T	0,830707	2021-07-07	United States
ORF1ab_2287_S	ORF1ab	2287	SRR15284187	7124	C	T	1	2021-07-07	United States
ORF1ab_2930_L	ORF1ab	2930	SRR15284187	9053	G	T	1	2021-07-07	United States
ORF1ab_3255_I	ORF1ab	3255	SRR15284187	10029	C	T	0,210436	2021-07-07	United States
ORF1ab_3646_A	ORF1ab	3646	SRR15284187	11201	A	G	0,944667	2021-07-07	United States
ORF1ab_314_L	ORF1ab	314	SRR15284187	14408	C	T	0,404147	2021-07-07	United States
ORF1ab_662_S	ORF1ab	662	SRR15284187	15451	G	A	0,828183	2021-07-07	United States
ORF1ab_1000_L	ORF1ab	1000	SRR15284187	16466	C	T	0,99955	2021-07-07	United States
ORF1ab_1918_V	ORF1ab	1918	SRR15284187	19220	C	T	0,999852	2021-07-07	United States
S_19_R	S	19	SRR15284187	21618	C	G	0,924583	2021-07-07	United States
S_112_L	S	112	SRR15284187	21897	C	T	1	2021-07-07	United States
S_142_D	S	142	SRR15284187	21987	G	A	1	2021-07-07	United States
S_156_NA	S	156	SRR15284187	22028	G	-AGTTCA	0,998378	2021-07-07	United States
S_452_R	S	452	SRR15284187	22917	T	G	0,996575	2021-07-07	United States
S_478_K	S	478	SRR15284187	22995	C	A	0,63964	2021-07-07	United States
S_614_G	S	614	SRR15284187	23403	A	G	0,998923	2021-07-07	United States
S_681_R	S	681	SRR15284187	23604	C	G	0,999223	2021-07-07	United States
S_950_N	S	950	SRR15284187	24410	G	A	1	2021-07-07	United States
ORF3a_26_L	ORF3a	26	SRR15284187	25469	C	T	0,999809	2021-07-07	United States
ORF3a_93_P	ORF3a	93	SRR15284187	25670	A	C	0,062302	2021-07-07	United States
ORF3a_239_Q	ORF3a	239	SRR15284187	26107	G	C	0,71752	2021-07-07	United States
M_82_T	M	82	SRR15284187	26767	T	C	0,997142	2021-07-07	United States
ORF7a_82_A	ORF7a	82	SRR15284187	27638	T	C	0,994662	2021-07-07	United States
ORF7a_120_I	ORF7a	120	SRR15284187	27752	C	T	1	2021-07-07	United States
ORF7b_40_I	ORF7b	40	SRR15284187	27874	C	T	0,725174	2021-07-07	United States
ORF8_118_NA	ORF8	118	SRR15284187	28247	A	-GATTTC	0,995775	2021-07-07	United States
N_63_G	N	63	SRR15284187	28461	A	G	0,999448	2021-07-07	United States
N_145_Y	N	145	SRR15284187	28706	C	T	0,998087	2021-07-07	United States
N_203_M	N	203	SRR15284187	28881	G	T	0,999761	2021-07-07	United States
N_215_C	N	215	SRR15284187	28916	G	T	0,998678	2021-07-07	United States
N_377_Y	N	377	SRR15284187	29402	G	T	0,99968	2021-07-07	United States
ORF1ab_1306_S	ORF1ab	1306	SRR15284188	4181	G	T	0,994444	2021-07-07	United States
ORF1ab_2046_L	ORF1ab	2046	SRR15284188	6402	C	T	0,239882	2021-07-07	United States
ORF1ab_2287_S	ORF1ab	2287	SRR15284188	7124	C	T	0,996878	2021-07-07	United States
ORF1ab_2930_L	ORF1ab	2930	SRR15284188	9053	G	T	0,989899	2021-07-07	United States
ORF1ab_3255_I	ORF1ab	3255	SRR15284188	10029	C	T	0,246473	2021-07-07	United States
ORF1ab_3646_A	ORF1ab	3646	SRR15284188	11201	A	G	0,94756	2021-07-07	United States
ORF1ab_314_L	ORF1ab	314	SRR15284188	14408	C	T	0,380762	2021-07-07	United States
ORF1ab_662_S	ORF1ab	662	SRR15284188	15451	G	A	0,70119	2021-07-07	United States
ORF1ab_1000_L	ORF1ab	1000	SRR15284188	16466	C	T	0,998531	2021-07-07	United States
ORF1ab_1219_S	ORF1ab	1219	SRR15284188	17122	G	T	0,978067	2021-07-07	United States
ORF1ab_1918_V	ORF1ab	1918	SRR15284188	19220	C	T	0,997505	2021-07-07	United States
S_19_R	S	19	SRR15284188	21618	C	G	0,962142	2021-07-07	United States
S_142_D	S	142	SRR15284188	21987	G	A	1	2021-07-07	United States
S_156_NA	S	156	SRR15284188	22028	G	-AGTTCA	1	2021-07-07	United States
S_452_R	S	452	SRR15284188	22917	T	G	0,998761	2021-07-07	United States
S_478_K	S	478	SRR15284188	22995	C	A	0,929845	2021-07-07	United States
S_614_G	S	614	SRR15284188	23403	A	G	1	2021-07-07	United States
S_618_I	S	618	SRR15284188	23415	C	T	0,0852713	2021-07-07	United States
S_681_R	S	681	SRR15284188	23604	C	G	0,997497	2021-07-07	United States
S_950_N	S	950	SRR15284188	24410	G	A	0,999448	2021-07-07	United States
ORF3a_26_L	ORF3a	26	SRR15284188	25469	C	T	0,999452	2021-07-07	United States
M_82_T	M	82	SRR15284188	26767	T	C	0,990405	2021-07-07	United States
ORF7a_62_NA	ORF7a	62	SRR15284188	27578	A	-ATT	0,602594	2021-07-07	United States
ORF7a_82_A	ORF7a	82	SRR15284188	27638	T	C	1	2021-07-07	United States
ORF7a_120_I	ORF7a	120	SRR15284188	27752	C	T	1	2021-07-07	United States
ORF7b_40_I	ORF7b	40	SRR15284188	27874	C	T	0,378323	2021-07-07	United States
ORF8_31_F	ORF8	31	SRR15284188	27985	A	T	0,970297	2021-07-07	United States
ORF8_118_NA	ORF8	118	SRR15284188	28247	A	-GATTTC	0,99036	2021-07-07	United States
N_63_G	N	63	SRR15284188	28461	A	G	0,998856	2021-07-07	United States
N_203_M	N	203	SRR15284188	28881	G	T	0,999693	2021-07-07	United States
N_215_C	N	215	SRR15284188	28916	G	T	0,996026	2021-07-07	United States
N_377_Y	N	377	SRR15284188	29402	G	T	0,99932	2021-07-07	United States
ORF1ab_1021_H	ORF1ab	1021	SRR15284189	3328	G	T	0,944027	2021-07-07	United States
ORF1ab_1306_S	ORF1ab	1306	SRR15284189	4181	G	T	1	2021-07-07	United States
ORF1ab_1507_F	ORF1ab	1507	SRR15284189	4784	C	T	0,274648	2021-07-07	United States
ORF1ab_2046_L	ORF1ab	2046	SRR15284189	6402	C	T	0,547094	2021-07-07	United States
ORF1ab_2287_S	ORF1ab	2287	SRR15284189	7124	C	T	0,999508	2021-07-07	United States
ORF1ab_2554_V	ORF1ab	2554	SRR15284189	7926	C	T	1	2021-07-07	United States
ORF1ab_2930_L	ORF1ab	2930	SRR15284189	9053	G	T	1	2021-07-07	United States
ORF1ab_3255_I	ORF1ab	3255	SRR15284189	10029	C	T	0,217746	2021-07-07	United States
ORF1ab_3646_A	ORF1ab	3646	SRR15284189	11201	A	G	0,947618	2021-07-07	United States
ORF1ab_183_V	ORF1ab	183	SRR15284189	14014	T	G	0,999273	2021-07-07	United States
ORF1ab_314_L	ORF1ab	314	SRR15284189	14408	C	T	0,291791	2021-07-07	United States
ORF1ab_662_S	ORF1ab	662	SRR15284189	15451	G	A	0,764952	2021-07-07	United States
ORF1ab_1000_L	ORF1ab	1000	SRR15284189	16466	C	T	0,999744	2021-07-07	United States
ORF1ab_1918_V	ORF1ab	1918	SRR15284189	19220	C	T	0,999612	2021-07-07	United States
ORF1ab_2256_S	ORF1ab	2256	SRR15284189	20233	C	T	1	2021-07-07	United States
S_19_R	S	19	SRR15284189	21618	C	G	0,934548	2021-07-07	United States
S_142_D	S	142	SRR15284189	21987	G	A	1	2021-07-07	United States
S_156_NA	S	156	SRR15284189	22028	G	-AGTTCA	0,997006	2021-07-07	United States
S_452_R	S	452	SRR15284189	22917	T	G	0,998331	2021-07-07	United States
S_478_K	S	478	SRR15284189	22995	C	A	0,844508	2021-07-07	United States
S_614_G	S	614	SRR15284189	23403	A	G	1	2021-07-07	United States
S_681_R	S	681	SRR15284189	23604	C	G	0,99925	2021-07-07	United States
S_950_N	S	950	SRR15284189	24410	G	A	0,999363	2021-07-07	United States
ORF3a_26_L	ORF3a	26	SRR15284189	25469	C	T	0,998774	2021-07-07	United States
ORF3a_93_P	ORF3a	93	SRR15284189	25670	A	C	0,0558376	2021-07-07	United States
M_82_T	M	82	SRR15284189	26767	T	C	0,994331	2021-07-07	United States
ORF7a_82_A	ORF7a	82	SRR15284189	27638	T	C	1	2021-07-07	United States
ORF7a_120_I	ORF7a	120	SRR15284189	27752	C	T	1	2021-07-07	United States
ORF7b_40_I	ORF7b	40	SRR15284189	27874	C	T	0,548993	2021-07-07	United States
ORF8_118_NA	ORF8	118	SRR15284189	28247	A	-GATTTC	0,992633	2021-07-07	United States
N_63_G	N	63	SRR15284189	28461	A	G	1	2021-07-07	United States
N_203_M	N	203	SRR15284189	28881	G	T	1	2021-07-07	United States
N_215_C	N	215	SRR15284189	28916	G	T	0,999144	2021-07-07	United States
N_377_Y	N	377	SRR15284189	29402	G	T	0,999578	2021-07-07	United States
ORF1ab_309_L	ORF1ab	309	SRR15284190	1191	C	T	0,858793	2021-07-07	United States
ORF1ab_538_A	ORF1ab	538	SRR15284190	1877	T	G	0,997642	2021-07-07	United States
ORF1ab_1640_L	ORF1ab	1640	SRR15284190	5184	C	T	0,982394	2021-07-07	United States
ORF1ab_3209_V	ORF1ab	3209	SRR15284190	9891	C	T	0,999024	2021-07-07	United States
ORF1ab_3718_A	ORF1ab	3718	SRR15284190	11418	T	C	0,999191	2021-07-07	United States
ORF1ab_314_L	ORF1ab	314	SRR15284190	14408	C	T	0,406195	2021-07-07	United States
ORF1ab_662_S	ORF1ab	662	SRR15284190	15451	G	A	0,755603	2021-07-07	United States
ORF1ab_1000_L	ORF1ab	1000	SRR15284190	16466	C	T	0,999616	2021-07-07	United States
ORF1ab_1570_L	ORF1ab	1570	SRR15284190	18176	C	T	0,999058	2021-07-07	United States
ORF1ab_1898_F	ORF1ab	1898	SRR15284190	19160	C	T	0,998501	2021-07-07	United States
ORF1ab_2183_Y	ORF1ab	2183	SRR15284190	20014	G	T	0,998389	2021-07-07	United States
ORF1ab_2417_I	ORF1ab	2417	SRR15284190	20718	G	T	0,979878	2021-07-07	United States
S_19_R	S	19	SRR15284190	21618	C	G	0,949072	2021-07-07	United States
S_142_D	S	142	SRR15284190	21987	G	A	1	2021-07-07	United States
S_156_NA	S	156	SRR15284190	22028	G	-AGTTCA	0,995122	2021-07-07	United States
S_452_R	S	452	SRR15284190	22917	T	G	0,995951	2021-07-07	United States
S_478_K	S	478	SRR15284190	22995	C	A	0,873418	2021-07-07	United States
S_614_G	S	614	SRR15284190	23403	A	G	1	2021-07-07	United States
S_681_R	S	681	SRR15284190	23604	C	G	0,997285	2021-07-07	United States
S_950_N	S	950	SRR15284190	24410	G	A	0,999659	2021-07-07	United States
ORF3a_26_L	ORF3a	26	SRR15284190	25469	C	T	0,999792	2021-07-07	United States
ORF3a_93_P	ORF3a	93	SRR15284190	25670	A	C	0,0542986	2021-07-07	United States
M_82_T	M	82	SRR15284190	26767	T	C	0,985348	2021-07-07	United States
ORF7a_82_A	ORF7a	82	SRR15284190	27638	T	C	1	2021-07-07	United States
ORF7a_116_F	ORF7a	116	SRR15284190	27739	C	T	1	2021-07-07	United States
ORF7a_120_I	ORF7a	120	SRR15284190	27752	C	T	1	2021-07-07	United States
ORF7b_33_V	ORF7b	33	SRR15284190	27853	A	T	1	2021-07-07	United States
ORF8_118_NA	ORF8	118	SRR15284190	28247	A	-GATTTC	0,994751	2021-07-07	United States
N_63_G	N	63	SRR15284190	28461	A	G	1	2021-07-07	United States
N_203_M	N	203	SRR15284190	28881	G	T	0,999504	2021-07-07	United States
N_377_Y	N	377	SRR15284190	29402	G	T	0,999611	2021-07-07	United States
ORF1ab_376_L	ORF1ab	376	SRR15284191	1392	C	T	0,930324	2021-07-07	United States
ORF1ab_1001_I	ORF1ab	1001	SRR15284191	3267	C	T	0,932553	2021-07-07	United States
ORF1ab_1708_D	ORF1ab	1708	SRR15284191	5388	C	A	0,981308	2021-07-07	United States
ORF1ab_2230_T	ORF1ab	2230	SRR15284191	6954	T	C	0,965686	2021-07-07	United States
ORF1ab_3674_NA	ORF1ab	3674	SRR15284191	11287	G	-TCTGGTTTT	0,960173	2021-07-07	United States
ORF1ab_3922_H	ORF1ab	3922	SRR15284191	12031	G	T	0,45481	2021-07-07	United States
ORF1ab_314_L	ORF1ab	314	SRR15284191	14408	C	T	0,4377	2021-07-07	United States
ORF1ab_1383_R	ORF1ab	1383	SRR15284191	17615	A	G	0,883562	2021-07-07	United States
S_68_NA	S	68	SRR15284191	21764	A	-TACATG	0,964523	2021-07-07	United States
S_143_NA	S	143	SRR15284191	21990	T	-TTA	0,980769	2021-07-07	United States
S_501_Y	S	501	SRR15284191	23063	A	T	0,965217	2021-07-07	United States
S_570_D	S	570	SRR15284191	23271	C	A	0,638806	2021-07-07	United States
S_614_G	S	614	SRR15284191	23403	A	G	1	2021-07-07	United States
S_681_R	S	681	SRR15284191	23604	C	G	0,0714286	2021-07-07	United States
S_681_H	S	681	SRR15284191	23604	C	A	0,92517	2021-07-07	United States
S_716_A	S	716	SRR15284191	23708	A	G	0,935567	2021-07-07	United States
S_716_I	S	716	SRR15284191	23709	C	T	0,939589	2021-07-07	United States
S_950_N	S	950	SRR15284191	24410	G	A	0,102564	2021-07-07	United States
S_982_A	S	982	SRR15284191	24506	T	G	0,901067	2021-07-07	United States
S_1118_H	S	1118	SRR15284191	24914	G	C	0,944954	2021-07-07	United States
ORF3a_26_L	ORF3a	26	SRR15284191	25469	C	T	0,0603774	2021-07-07	United States
M_70_L	M	70	SRR15284191	26730	G	C	0,177843	2021-07-07	United States
ORF6_61_H	ORF6	61	SRR15284191	27382	G	C	0,597484	2021-07-07	United States
ORF8_27_*	ORF8	27	SRR15284191	27972	C	T	0,954198	2021-07-07	United States
ORF8_52_I	ORF8	52	SRR15284191	28048	G	T	0,951662	2021-07-07	United States
ORF8_73_C	ORF8	73	SRR15284191	28111	A	G	0,844156	2021-07-07	United States
N_3_H	N	3	SRR15284191	28280	G	C	0,948709	2021-07-07	United States
N_3_V	N	3	SRR15284191	28281	A	T	0,950442	2021-07-07	United States
N_3_E	N	3	SRR15284191	28282	T	A	0,950175	2021-07-07	United States
N_63_G	N	63	SRR15284191	28461	A	G	0,0623701	2021-07-07	United States
N_203_K	N	203	SRR15284191	28881	G	A	0,957746	2021-07-07	United States
N_204_R	N	204	SRR15284191	28883	G	C	0,96146	2021-07-07	United States
N_235_F	N	235	SRR15284191	28977	C	T	0,937814	2021-07-07	United States
ORF1ab_1306_S	ORF1ab	1306	SRR15284192	4181	G	T	0,966292	2021-07-07	United States
ORF1ab_2046_L	ORF1ab	2046	SRR15284192	6402	C	T	0,394928	2021-07-07	United States
ORF1ab_2287_S	ORF1ab	2287	SRR15284192	7124	C	T	0,972509	2021-07-07	United States
ORF1ab_2930_L	ORF1ab	2930	SRR15284192	9053	G	T	0,942731	2021-07-07	United States
ORF1ab_3255_I	ORF1ab	3255	SRR15284192	10029	C	T	0,276905	2021-07-07	United States
ORF1ab_3603_NA	ORF1ab	3603	SRR15284192	11074	C	+T	0,0938889	2021-07-07	United States
ORF1ab_3606_NA	ORF1ab	3606	SRR15284192	11082	T	-G	0,0939411	2021-07-07	United States
ORF1ab_3606_F	ORF1ab	3606	SRR15284192	11083	G	T	0,945157	2021-07-07	United States
ORF1ab_3646_A	ORF1ab	3646	SRR15284192	11201	A	G	0,895285	2021-07-07	United States
ORF1ab_314_L	ORF1ab	314	SRR15284192	14408	C	T	0,275229	2021-07-07	United States
ORF1ab_662_S	ORF1ab	662	SRR15284192	15451	G	A	0,669665	2021-07-07	United States
ORF1ab_1000_L	ORF1ab	1000	SRR15284192	16466	C	T	0,98394	2021-07-07	United States
ORF1ab_1219_S	ORF1ab	1219	SRR15284192	17122	G	T	0,919105	2021-07-07	United States
ORF1ab_1918_V	ORF1ab	1918	SRR15284192	19220	C	T	0,976105	2021-07-07	United States
S_19_R	S	19	SRR15284192	21618	C	G	0,918065	2021-07-07	United States
S_142_D	S	142	SRR15284192	21987	G	A	1	2021-07-07	United States
S_156_NA	S	156	SRR15284192	22028	G	-AGTTCA	1	2021-07-07	United States
S_452_R	S	452	SRR15284192	22917	T	G	0,985507	2021-07-07	United States
S_478_K	S	478	SRR15284192	22995	C	A	0,868085	2021-07-07	United States
S_614_G	S	614	SRR15284192	23403	A	G	1	2021-07-07	United States
S_681_R	S	681	SRR15284192	23604	C	G	0,993492	2021-07-07	United States
S_950_N	S	950	SRR15284192	24410	G	A	0,998102	2021-07-07	United States
ORF3a_26_L	ORF3a	26	SRR15284192	25469	C	T	0,985209	2021-07-07	United States
M_82_T	M	82	SRR15284192	26767	T	C	0,954861	2021-07-07	United States
ORF7a_82_A	ORF7a	82	SRR15284192	27638	T	C	0,992537	2021-07-07	United States
ORF7b_40_I	ORF7b	40	SRR15284192	27874	C	T	0,417582	2021-07-07	United States
ORF8_118_NA	ORF8	118	SRR15284192	28247	A	-GATTTC	0,966679	2021-07-07	United States
N_63_G	N	63	SRR15284192	28461	A	G	1	2021-07-07	United States
N_203_M	N	203	SRR15284192	28881	G	T	0,988064	2021-07-07	United States
N_215_C	N	215	SRR15284192	28916	G	T	0,96802	2021-07-07	United States
N_377_Y	N	377	SRR15284192	29402	G	T	0,99455	2021-07-07	United States
ORF1ab_599_V	ORF1ab	599	SRR15284302	2061	C	T	0,998654	2021-07-15	United States
ORF1ab_1306_S	ORF1ab	1306	SRR15284302	4181	G	T	0,998909	2021-07-15	United States
ORF1ab_2046_L	ORF1ab	2046	SRR15284302	6402	C	T	0,732218	2021-07-15	United States
ORF1ab_2154_I	ORF1ab	2154	SRR15284302	6726	C	T	0,998186	2021-07-15	United States
ORF1ab_2287_S	ORF1ab	2287	SRR15284302	7124	C	T	0,999199	2021-07-15	United States
ORF1ab_2930_L	ORF1ab	2930	SRR15284302	9053	G	T	0,998481	2021-07-15	United States
ORF1ab_3255_I	ORF1ab	3255	SRR15284302	10029	C	T	0,148432	2021-07-15	United States
ORF1ab_3646_A	ORF1ab	3646	SRR15284302	11201	A	G	0,957092	2021-07-15	United States
ORF1ab_314_L	ORF1ab	314	SRR15284302	14408	C	T	0,239899	2021-07-15	United States
ORF1ab_662_S	ORF1ab	662	SRR15284302	15451	G	A	0,809854	2021-07-15	United States
ORF1ab_1000_L	ORF1ab	1000	SRR15284302	16466	C	T	0,99929	2021-07-15	United States
ORF1ab_1918_V	ORF1ab	1918	SRR15284302	19220	C	T	0,999013	2021-07-15	United States
ORF1ab_2610_S	ORF1ab	2610	SRR15284302	21295	G	A	0,997739	2021-07-15	United States
S_19_R	S	19	SRR15284302	21618	C	G	0,842757	2021-07-15	United States
S_95_I	S	95	SRR15284302	21846	C	T	1	2021-07-15	United States
S_142_D	S	142	SRR15284302	21987	G	A	0,99929	2021-07-15	United States
S_156_NA	S	156	SRR15284302	22028	G	-AGTTCA	0,999045	2021-07-15	United States
S_452_R	S	452	SRR15284302	22917	T	G	0,998703	2021-07-15	United States
S_478_K	S	478	SRR15284302	22995	C	A	0,675487	2021-07-15	United States
S_614_G	S	614	SRR15284302	23403	A	G	1	2021-07-15	United States
S_681_R	S	681	SRR15284302	23604	C	G	0,999196	2021-07-15	United States
S_950_N	S	950	SRR15284302	24410	G	A	0,999612	2021-07-15	United States
S_1104_L	S	1104	SRR15284302	24872	G	T	0,996803	2021-07-15	United States
ORF3a_26_L	ORF3a	26	SRR15284302	25469	C	T	0,99967	2021-07-15	United States
M_82_T	M	82	SRR15284302	26767	T	C	0,993321	2021-07-15	United States
ORF7a_82_A	ORF7a	82	SRR15284302	27638	T	C	0,999192	2021-07-15	United States
ORF7a_99_L	ORF7a	99	SRR15284302	27689	C	T	0,0711225	2021-07-15	United States
ORF7a_120_I	ORF7a	120	SRR15284302	27752	C	T	0,999719	2021-07-15	United States
ORF7b_40_I	ORF7b	40	SRR15284302	27874	C	T	0,717348	2021-07-15	United States
ORF8_118_NA	ORF8	118	SRR15284302	28247	A	-GATTTC	0,997161	2021-07-15	United States
N_63_G	N	63	SRR15284302	28461	A	G	0,9994	2021-07-15	United States
N_203_M	N	203	SRR15284302	28881	G	T	0,999643	2021-07-15	United States
N_215_C	N	215	SRR15284302	28916	G	T	0,999485	2021-07-15	United States
N_377_Y	N	377	SRR15284302	29402	G	T	0,999466	2021-07-15	United States
ORF1ab_767_K	ORF1ab	767	SRR15284303	2564	G	A	0,997419	2021-07-15	United States
ORF1ab_1228_G	ORF1ab	1228	SRR15284303	3948	A	G	0,997945	2021-07-15	United States
ORF1ab_1306_S	ORF1ab	1306	SRR15284303	4181	G	T	0,99799	2021-07-15	United States
ORF1ab_2046_L	ORF1ab	2046	SRR15284303	6402	C	T	0,738908	2021-07-15	United States
ORF1ab_2287_S	ORF1ab	2287	SRR15284303	7124	C	T	0,99885	2021-07-15	United States
ORF1ab_2930_L	ORF1ab	2930	SRR15284303	9053	G	T	0,998405	2021-07-15	United States
ORF1ab_3255_I	ORF1ab	3255	SRR15284303	10029	C	T	0,200936	2021-07-15	United States
ORF1ab_3646_A	ORF1ab	3646	SRR15284303	11201	A	G	0,93322	2021-07-15	United States
ORF1ab_3766_F	ORF1ab	3766	SRR15284303	11562	G	T	0,934501	2021-07-15	United States
ORF1ab_314_L	ORF1ab	314	SRR15284303	14408	C	T	0,281852	2021-07-15	United States
ORF1ab_662_S	ORF1ab	662	SRR15284303	15451	G	A	0,766522	2021-07-15	United States
ORF1ab_1000_L	ORF1ab	1000	SRR15284303	16466	C	T	0,998928	2021-07-15	United States
ORF1ab_1918_V	ORF1ab	1918	SRR15284303	19220	C	T	0,998533	2021-07-15	United States
S_19_R	S	19	SRR15284303	21618	C	G	0,71835	2021-07-15	United States
S_142_D	S	142	SRR15284303	21987	G	A	0,999764	2021-07-15	United States
S_156_NA	S	156	SRR15284303	22028	G	-AGTTCA	0,997868	2021-07-15	United States
S_452_R	S	452	SRR15284303	22917	T	G	0,999475	2021-07-15	United States
S_478_K	S	478	SRR15284303	22995	C	A	0,67985	2021-07-15	United States
S_614_G	S	614	SRR15284303	23403	A	G	1	2021-07-15	United States
S_681_R	S	681	SRR15284303	23604	C	G	0,999256	2021-07-15	United States
S_950_N	S	950	SRR15284303	24410	G	A	0,999426	2021-07-15	United States
ORF3a_26_L	ORF3a	26	SRR15284303	25469	C	T	0,999366	2021-07-15	United States
ORF3a_239_Q	ORF3a	239	SRR15284303	26107	G	C	0,711282	2021-07-15	United States
M_82_T	M	82	SRR15284303	26767	T	C	0,994232	2021-07-15	United States
ORF7a_82_A	ORF7a	82	SRR15284303	27638	T	C	0,999663	2021-07-15	United States
ORF7a_120_I	ORF7a	120	SRR15284303	27752	C	T	0,999283	2021-07-15	United States
ORF7b_40_I	ORF7b	40	SRR15284303	27874	C	T	0,751992	2021-07-15	United States
ORF8_118_NA	ORF8	118	SRR15284303	28247	A	-GATTTC	0,997088	2021-07-15	United States
N_63_G	N	63	SRR15284303	28461	A	G	0,999002	2021-07-15	United States
N_203_M	N	203	SRR15284303	28881	G	T	0,999099	2021-07-15	United States
N_215_C	N	215	SRR15284303	28916	G	T	0,996409	2021-07-15	United States
N_377_Y	N	377	SRR15284303	29402	G	T	0,999375	2021-07-15	United States
ORF1ab_899_D	ORF1ab	899	SRR15284305	2962	G	T	0,966561	2021-07-15	United States
ORF1ab_1001_I	ORF1ab	1001	SRR15284305	3267	C	T	0,963211	2021-07-15	United States
ORF1ab_1242_I	ORF1ab	1242	SRR15284305	3990	C	T	0,653714	2021-07-15	United States
ORF1ab_1708_D	ORF1ab	1708	SRR15284305	5388	C	A	0,971302	2021-07-15	United States
ORF1ab_2149_F	ORF1ab	2149	SRR15284305	6710	G	T	0,966165	2021-07-15	United States
ORF1ab_2230_T	ORF1ab	2230	SRR15284305	6954	T	C	0,972759	2021-07-15	United States
ORF1ab_2259_I	ORF1ab	2259	SRR15284305	7042	G	T	0,957831	2021-07-15	United States
ORF1ab_3045_T	ORF1ab	3045	SRR15284305	9398	G	A	0,0666667	2021-07-15	United States
ORF1ab_3674_NA	ORF1ab	3674	SRR15284305	11287	G	-TCTGGTTTT	0,992103	2021-07-15	United States
ORF1ab_218_L	ORF1ab	218	SRR15284305	14120	C	T	0,957672	2021-07-15	United States
ORF1ab_314_L	ORF1ab	314	SRR15284305	14408	C	T	0,392679	2021-07-15	United States
S_12_C	S	12	SRR15284305	21597	C	G	0,888399	2021-07-15	United States
S_19_R	S	19	SRR15284305	21618	C	G	0,080292	2021-07-15	United States
S_68_NA	S	68	SRR15284305	21764	A	-TACATG	0,516129	2021-07-15	United States
S_143_NA	S	143	SRR15284305	21990	T	-TTA	0,979798	2021-07-15	United States
S_501_Y	S	501	SRR15284305	23063	A	T	0,972174	2021-07-15	United States
S_570_D	S	570	SRR15284305	23271	C	A	0,662736	2021-07-15	United States
S_587_V	S	587	SRR15284305	23321	A	G	0,961003	2021-07-15	United States
S_614_G	S	614	SRR15284305	23403	A	G	1	2021-07-15	United States
S_681_H	S	681	SRR15284305	23604	C	A	0,965132	2021-07-15	United States
S_716_I	S	716	SRR15284305	23709	C	T	0,958307	2021-07-15	United States
S_982_A	S	982	SRR15284305	24506	T	G	0,951714	2021-07-15	United States
S_1084_Y	S	1084	SRR15284305	24812	G	T	0,352113	2021-07-15	United States
S_1118_H	S	1118	SRR15284305	24914	G	C	0,955145	2021-07-15	United States
ORF7a_38_*	ORF7a	38	SRR15284305	27505	G	T	0,885121	2021-07-15	United States
ORF7a_82_A	ORF7a	82	SRR15284305	27638	T	C	0,139535	2021-07-15	United States
ORF7a_120_I	ORF7a	120	SRR15284305	27752	C	T	0,0510441	2021-07-15	United States
ORF8_27_*	ORF8	27	SRR15284305	27972	C	T	0,959184	2021-07-15	United States
ORF8_52_I	ORF8	52	SRR15284305	28048	G	T	0,954397	2021-07-15	United States
ORF8_68_*	ORF8	68	SRR15284305	28095	A	T	0,934821	2021-07-15	United States
ORF8_73_C	ORF8	73	SRR15284305	28111	A	G	0,868256	2021-07-15	United States
ORF8_118_NA	ORF8	118	SRR15284305	28247	A	-GATTTC	0,0554101	2021-07-15	United States
N_3_H	N	3	SRR15284305	28280	G	C	0,941344	2021-07-15	United States
N_3_V	N	3	SRR15284305	28281	A	T	0,94106	2021-07-15	United States
N_3_E	N	3	SRR15284305	28282	T	A	0,941435	2021-07-15	United States
N_63_G	N	63	SRR15284305	28461	A	G	0,0828924	2021-07-15	United States
N_203_M	N	203	SRR15284305	28881	G	T	0,0628931	2021-07-15	United States
N_203_K	N	203	SRR15284305	28881	G	A	0,935535	2021-07-15	United States
N_204_R	N	204	SRR15284305	28883	G	C	0,937598	2021-07-15	United States
N_215_C	N	215	SRR15284305	28916	G	T	0,0527132	2021-07-15	United States
N_235_F	N	235	SRR15284305	28977	C	T	0,950852	2021-07-15	United States
ORF1ab_711_A	ORF1ab	711	SRR15284308	2396	A	G	0,809925	2021-07-15	United States
ORF1ab_1306_S	ORF1ab	1306	SRR15284308	4181	G	T	0,999375	2021-07-15	United States
ORF1ab_2046_L	ORF1ab	2046	SRR15284308	6402	C	T	0,457058	2021-07-15	United States
ORF1ab_2287_S	ORF1ab	2287	SRR15284308	7124	C	T	0,998971	2021-07-15	United States
ORF1ab_2930_L	ORF1ab	2930	SRR15284308	9053	G	T	0,998305	2021-07-15	United States
ORF1ab_3255_I	ORF1ab	3255	SRR15284308	10029	C	T	0,209816	2021-07-15	United States
ORF1ab_3646_A	ORF1ab	3646	SRR15284308	11201	A	G	0,918542	2021-07-15	United States
ORF1ab_122_S	ORF1ab	122	SRR15284308	13832	T	C	0,99734	2021-07-15	United States
ORF1ab_314_L	ORF1ab	314	SRR15284308	14408	C	T	0,113516	2021-07-15	United States
ORF1ab_662_S	ORF1ab	662	SRR15284308	15451	G	A	0,675512	2021-07-15	United States
ORF1ab_1000_L	ORF1ab	1000	SRR15284308	16466	C	T	0,999027	2021-07-15	United States
ORF1ab_1312_V	ORF1ab	1312	SRR15284308	17402	C	T	0,996247	2021-07-15	United States
ORF1ab_1918_V	ORF1ab	1918	SRR15284308	19220	C	T	0,998125	2021-07-15	United States
S_19_R	S	19	SRR15284308	21618	C	G	0,75	2021-07-15	United States
S_95_I	S	95	SRR15284308	21846	C	T	1	2021-07-15	United States
S_142_D	S	142	SRR15284308	21987	G	A	1	2021-07-15	United States
S_156_NA	S	156	SRR15284308	22028	G	-AGTTCA	0,988192	2021-07-15	United States
S_452_R	S	452	SRR15284308	22917	T	G	0,998881	2021-07-15	United States
S_478_K	S	478	SRR15284308	22995	C	A	0,872733	2021-07-15	United States
S_614_G	S	614	SRR15284308	23403	A	G	0,999595	2021-07-15	United States
S_681_R	S	681	SRR15284308	23604	C	G	0,999547	2021-07-15	United States
S_950_N	S	950	SRR15284308	24410	G	A	0,999583	2021-07-15	United States
ORF3a_26_L	ORF3a	26	SRR15284308	25469	C	T	0,999344	2021-07-15	United States
M_82_T	M	82	SRR15284308	26767	T	C	0,993338	2021-07-15	United States
ORF6_46_V	ORF6	46	SRR15284308	27338	A	T	0,998444	2021-07-15	United States
ORF7a_82_A	ORF7a	82	SRR15284308	27638	T	C	0,999548	2021-07-15	United States
ORF7a_120_I	ORF7a	120	SRR15284308	27752	C	T	0,99918	2021-07-15	United States
ORF7b_40_I	ORF7b	40	SRR15284308	27874	C	T	0,517205	2021-07-15	United States
ORF8_118_NA	ORF8	118	SRR15284308	28247	A	-GATTTC	0,99658	2021-07-15	United States
N_63_G	N	63	SRR15284308	28461	A	G	0,999555	2021-07-15	United States
N_203_M	N	203	SRR15284308	28881	G	T	0,998913	2021-07-15	United States
N_215_C	N	215	SRR15284308	28916	G	T	0,998047	2021-07-15	United States
N_377_Y	N	377	SRR15284308	29402	G	T	0,999469	2021-07-15	United States
ORF1ab_1306_S	ORF1ab	1306	SRR15284309	4181	G	T	1	2021-07-15	United States
ORF1ab_1507_F	ORF1ab	1507	SRR15284309	4784	C	T	0,0596026	2021-07-15	United States
ORF1ab_2046_L	ORF1ab	2046	SRR15284309	6402	C	T	0,570225	2021-07-15	United States
ORF1ab_2287_S	ORF1ab	2287	SRR15284309	7124	C	T	0,999007	2021-07-15	United States
ORF1ab_2930_L	ORF1ab	2930	SRR15284309	9053	G	T	1	2021-07-15	United States
ORF1ab_3255_I	ORF1ab	3255	SRR15284309	10029	C	T	0,168342	2021-07-15	United States
ORF1ab_3646_A	ORF1ab	3646	SRR15284309	11201	A	G	0,941807	2021-07-15	United States
ORF1ab_314_L	ORF1ab	314	SRR15284309	14408	C	T	0,114622	2021-07-15	United States
ORF1ab_662_S	ORF1ab	662	SRR15284309	15451	G	A	0,760779	2021-07-15	United States
ORF1ab_1000_L	ORF1ab	1000	SRR15284309	16466	C	T	0,999099	2021-07-15	United States
ORF1ab_1257_V	ORF1ab	1257	SRR15284309	17236	A	G	0,997854	2021-07-15	United States
ORF1ab_1918_V	ORF1ab	1918	SRR15284309	19220	C	T	0,997938	2021-07-15	United States
S_19_R	S	19	SRR15284309	21618	C	G	0,77462	2021-07-15	United States
S_142_D	S	142	SRR15284309	21987	G	A	1	2021-07-15	United States
S_156_NA	S	156	SRR15284309	22028	G	-AGTTCA	1	2021-07-15	United States
S_452_R	S	452	SRR15284309	22917	T	G	1	2021-07-15	United States
S_478_K	S	478	SRR15284309	22995	C	A	0,865801	2021-07-15	United States
S_614_G	S	614	SRR15284309	23403	A	G	1	2021-07-15	United States
S_681_R	S	681	SRR15284309	23604	C	G	1	2021-07-15	United States
S_950_N	S	950	SRR15284309	24410	G	A	0,99815	2021-07-15	United States
ORF3a_26_L	ORF3a	26	SRR15284309	25469	C	T	1	2021-07-15	United States
M_82_T	M	82	SRR15284309	26767	T	C	0,990521	2021-07-15	United States
ORF7a_120_I	ORF7a	120	SRR15284309	27752	C	T	1	2021-07-15	United States
ORF7b_40_I	ORF7b	40	SRR15284309	27874	C	T	0,576471	2021-07-15	United States
ORF8_118_NA	ORF8	118	SRR15284309	28247	A	-GATTTC	0,998394	2021-07-15	United States
N_63_G	N	63	SRR15284309	28461	A	G	1	2021-07-15	United States
N_203_M	N	203	SRR15284309	28881	G	T	1	2021-07-15	United States
N_215_C	N	215	SRR15284309	28916	G	T	1	2021-07-15	United States
N_254_S	N	254	SRR15284309	29033	G	T	0,0970464	2021-07-15	United States
N_377_Y	N	377	SRR15284309	29402	G	T	1	2021-07-15	United States
N_415_G	N	415	SRR15284309	29517	A	G	0,139118	2021-07-15	United States
ORF1ab_1055_A	ORF1ab	1055	SRR15284310	3428	A	G	0,0724852	2021-07-15	United States
ORF1ab_1306_S	ORF1ab	1306	SRR15284310	4181	G	T	0,912	2021-07-15	United States
ORF1ab_1542_I	ORF1ab	1542	SRR15284310	4890	C	T	0,900966	2021-07-15	United States
ORF1ab_2046_L	ORF1ab	2046	SRR15284310	6402	C	T	0,705394	2021-07-15	United States
ORF1ab_2287_S	ORF1ab	2287	SRR15284310	7124	C	T	0,913889	2021-07-15	United States
ORF1ab_2930_L	ORF1ab	2930	SRR15284310	9053	G	T	0,773109	2021-07-15	United States
ORF1ab_2952_I	ORF1ab	2952	SRR15284310	9120	C	T	0,190083	2021-07-15	United States
ORF1ab_3255_I	ORF1ab	3255	SRR15284310	10029	C	T	0,223285	2021-07-15	United States
ORF1ab_3646_A	ORF1ab	3646	SRR15284310	11201	A	G	0,853721	2021-07-15	United States
ORF1ab_314_L	ORF1ab	314	SRR15284310	14408	C	T	0,38523	2021-07-15	United States
ORF1ab_662_S	ORF1ab	662	SRR15284310	15451	G	A	0,772366	2021-07-15	United States
ORF1ab_1000_L	ORF1ab	1000	SRR15284310	16466	C	T	0,933168	2021-07-15	United States
ORF1ab_1257_V	ORF1ab	1257	SRR15284310	17236	A	G	0,87092	2021-07-15	United States
ORF1ab_1342_S	ORF1ab	1342	SRR15284310	17491	C	T	0,0521127	2021-07-15	United States
ORF1ab_1414_S	ORF1ab	1414	SRR15284310	17707	C	T	0,0679612	2021-07-15	United States
ORF1ab_1918_V	ORF1ab	1918	SRR15284310	19220	C	T	0,900937	2021-07-15	United States
S_19_R	S	19	SRR15284310	21618	C	G	0,800582	2021-07-15	United States
S_478_K	S	478	SRR15284310	22995	C	A	0,522936	2021-07-15	United States
S_614_G	S	614	SRR15284310	23403	A	G	1	2021-07-15	United States
S_681_R	S	681	SRR15284310	23604	C	G	0,97318	2021-07-15	United States
S_826_L	S	826	SRR15284310	24038	G	T	0,0559006	2021-07-15	United States
S_939_F	S	939	SRR15284310	24378	C	T	0,0528169	2021-07-15	United States
S_950_N	S	950	SRR15284310	24410	G	A	1	2021-07-15	United States
ORF3a_26_L	ORF3a	26	SRR15284310	25469	C	T	0,90884	2021-07-15	United States
ORF3a_57_H	ORF3a	57	SRR15284310	25563	G	T	0,0771277	2021-07-15	United States
M_82_T	M	82	SRR15284310	26767	T	C	0,909449	2021-07-15	United States
M_98_S	M	98	SRR15284310	26814	G	T	0,880478	2021-07-15	United States
ORF7a_82_A	ORF7a	82	SRR15284310	27638	T	C	0,983784	2021-07-15	United States
ORF7a_120_I	ORF7a	120	SRR15284310	27752	C	T	0,953488	2021-07-15	United States
ORF7b_40_I	ORF7b	40	SRR15284310	27874	C	T	0,551429	2021-07-15	United States
ORF8_11_K	ORF8	11	SRR15284310	27925	C	A	0,136111	2021-07-15	United States
ORF8_38_S	ORF8	38	SRR15284310	28005	C	T	0,206731	2021-07-15	United States
ORF8_67_F	ORF8	67	SRR15284310	28093	C	T	0,120174	2021-07-15	United States
ORF8_118_NA	ORF8	118	SRR15284310	28247	A	-GATTTC	0,878378	2021-07-15	United States
N_63_G	N	63	SRR15284310	28461	A	G	0,872294	2021-07-15	United States
N_203_M	N	203	SRR15284310	28881	G	T	0,893048	2021-07-15	United States
N_205_I	N	205	SRR15284310	28887	C	T	0,104839	2021-07-15	United States
N_215_C	N	215	SRR15284310	28916	G	T	0,865952	2021-07-15	United States
N_377_Y	N	377	SRR15284310	29402	G	T	0,897092	2021-07-15	United States
N_379_I	N	379	SRR15284310	29409	C	T	0,102908	2021-07-15	United States
ORF1ab_1306_S	ORF1ab	1306	SRR15284311	4181	G	T	0,999546	2021-07-15	United States
ORF1ab_2046_L	ORF1ab	2046	SRR15284311	6402	C	T	0,738869	2021-07-15	United States
ORF1ab_2287_S	ORF1ab	2287	SRR15284311	7124	C	T	0,998971	2021-07-15	United States
ORF1ab_2554_V	ORF1ab	2554	SRR15284311	7926	C	T	0,997343	2021-07-15	United States
ORF1ab_2930_L	ORF1ab	2930	SRR15284311	9053	G	T	0,998396	2021-07-15	United States
ORF1ab_3255_I	ORF1ab	3255	SRR15284311	10029	C	T	0,188013	2021-07-15	United States
ORF1ab_3646_A	ORF1ab	3646	SRR15284311	11201	A	G	0,952507	2021-07-15	United States
ORF1ab_183_V	ORF1ab	183	SRR15284311	14014	T	G	0,996278	2021-07-15	United States
ORF1ab_314_L	ORF1ab	314	SRR15284311	14408	C	T	0,313855	2021-07-15	United States
ORF1ab_662_S	ORF1ab	662	SRR15284311	15451	G	A	0,8202	2021-07-15	United States
ORF1ab_1000_L	ORF1ab	1000	SRR15284311	16466	C	T	0,999093	2021-07-15	United States
ORF1ab_1918_V	ORF1ab	1918	SRR15284311	19220	C	T	0,998719	2021-07-15	United States
ORF1ab_2432_I	ORF1ab	2432	SRR15284311	20762	C	T	0,616383	2021-07-15	United States
S_19_R	S	19	SRR15284311	21618	C	G	0,801642	2021-07-15	United States
S_142_D	S	142	SRR15284311	21987	G	A	0,999469	2021-07-15	United States
S_156_NA	S	156	SRR15284311	22028	G	-AGTTCA	0,996247	2021-07-15	United States
S_452_R	S	452	SRR15284311	22917	T	G	0,999334	2021-07-15	United States
S_478_K	S	478	SRR15284311	22995	C	A	0,618552	2021-07-15	United States
S_614_G	S	614	SRR15284311	23403	A	G	0,999735	2021-07-15	United States
S_681_R	S	681	SRR15284311	23604	C	G	0,999539	2021-07-15	United States
S_950_N	S	950	SRR15284311	24410	G	A	0,999709	2021-07-15	United States
ORF3a_26_L	ORF3a	26	SRR15284311	25469	C	T	0,999452	2021-07-15	United States
M_82_T	M	82	SRR15284311	26767	T	C	0,989691	2021-07-15	United States
ORF7a_82_A	ORF7a	82	SRR15284311	27638	T	C	0,999521	2021-07-15	United States
ORF7a_120_I	ORF7a	120	SRR15284311	27752	C	T	0,999341	2021-07-15	United States
ORF7b_40_I	ORF7b	40	SRR15284311	27874	C	T	0,717912	2021-07-15	United States
ORF8_118_NA	ORF8	118	SRR15284311	28247	A	-GATTTC	0,997424	2021-07-15	United States
N_63_G	N	63	SRR15284311	28461	A	G	0,998446	2021-07-15	United States
N_203_M	N	203	SRR15284311	28881	G	T	0,99784	2021-07-15	United States
N_213_NA	N	213	SRR15284311	28911	A	-TGGCGG	0,989885	2021-07-15	United States
N_377_Y	N	377	SRR15284311	29402	G	T	0,998791	2021-07-15	United States
ORF1ab_1306_S	ORF1ab	1306	SRR15284320	4181	G	T	0,998405	2021-07-15	United States
ORF1ab_2046_L	ORF1ab	2046	SRR15284320	6402	C	T	0,734809	2021-07-15	United States
ORF1ab_2287_S	ORF1ab	2287	SRR15284320	7124	C	T	0,999593	2021-07-15	United States
ORF1ab_2776_F	ORF1ab	2776	SRR15284320	8591	G	T	0,998033	2021-07-15	United States
ORF1ab_2930_L	ORF1ab	2930	SRR15284320	9053	G	T	0,999256	2021-07-15	United States
ORF1ab_3255_I	ORF1ab	3255	SRR15284320	10029	C	T	0,199691	2021-07-15	United States
ORF1ab_3646_A	ORF1ab	3646	SRR15284320	11201	A	G	0,929185	2021-07-15	United States
ORF1ab_314_L	ORF1ab	314	SRR15284320	14408	C	T	0,258222	2021-07-15	United States
ORF1ab_662_S	ORF1ab	662	SRR15284320	15451	G	A	0,819213	2021-07-15	United States
ORF1ab_1000_L	ORF1ab	1000	SRR15284320	16466	C	T	0,9995	2021-07-15	United States
ORF1ab_1257_V	ORF1ab	1257	SRR15284320	17236	A	G	0,998674	2021-07-15	United States
ORF1ab_1918_V	ORF1ab	1918	SRR15284320	19220	C	T	0,999463	2021-07-15	United States
S_19_R	S	19	SRR15284320	21618	C	G	0,846506	2021-07-15	United States
S_142_D	S	142	SRR15284320	21987	G	A	0,999605	2021-07-15	United States
S_156_NA	S	156	SRR15284320	22028	G	-AGTTCA	0,997617	2021-07-15	United States
S_245_Y	S	245	SRR15284320	22295	C	T	0,996971	2021-07-15	United States
S_452_R	S	452	SRR15284320	22917	T	G	0,999585	2021-07-15	United States
S_478_K	S	478	SRR15284320	22995	C	A	0,685352	2021-07-15	United States
S_614_G	S	614	SRR15284320	23403	A	G	0,999538	2021-07-15	United States
S_681_R	S	681	SRR15284320	23604	C	G	1	2021-07-15	United States
S_950_N	S	950	SRR15284320	24410	G	A	0,99976	2021-07-15	United States
ORF3a_26_L	ORF3a	26	SRR15284320	25469	C	T	0,999508	2021-07-15	United States
M_82_T	M	82	SRR15284320	26767	T	C	0,98715	2021-07-15	United States
ORF7a_82_A	ORF7a	82	SRR15284320	27638	T	C	0,999684	2021-07-15	United States
ORF7a_120_I	ORF7a	120	SRR15284320	27752	C	T	0,99953	2021-07-15	United States
ORF7b_40_I	ORF7b	40	SRR15284320	27874	C	T	0,665007	2021-07-15	United States
ORF8_118_NA	ORF8	118	SRR15284320	28247	A	-GATTTC	0,996919	2021-07-15	United States
N_63_G	N	63	SRR15284320	28461	A	G	0,999514	2021-07-15	United States
N_203_M	N	203	SRR15284320	28881	G	T	0,999584	2021-07-15	United States
N_215_C	N	215	SRR15284320	28916	G	T	0,998894	2021-07-15	United States
N_377_Y	N	377	SRR15284320	29402	G	T	0,998988	2021-07-15	United States
ORF1ab_451_F	ORF1ab	451	SRR15284321	1616	C	T	0,997657	2021-07-15	United States
ORF1ab_1306_S	ORF1ab	1306	SRR15284321	4181	G	T	0,998522	2021-07-15	United States
ORF1ab_2046_L	ORF1ab	2046	SRR15284321	6402	C	T	0,741121	2021-07-15	United States
ORF1ab_2287_S	ORF1ab	2287	SRR15284321	7124	C	T	0,999241	2021-07-15	United States
ORF1ab_2554_V	ORF1ab	2554	SRR15284321	7926	C	T	0,9981	2021-07-15	United States
ORF1ab_2930_L	ORF1ab	2930	SRR15284321	9053	G	T	0,997497	2021-07-15	United States
ORF1ab_3255_I	ORF1ab	3255	SRR15284321	10029	C	T	0,203995	2021-07-15	United States
ORF1ab_3646_A	ORF1ab	3646	SRR15284321	11201	A	G	0,949257	2021-07-15	United States
ORF1ab_183_V	ORF1ab	183	SRR15284321	14014	T	G	0,99784	2021-07-15	United States
ORF1ab_314_L	ORF1ab	314	SRR15284321	14408	C	T	0,311381	2021-07-15	United States
ORF1ab_662_S	ORF1ab	662	SRR15284321	15451	G	A	0,792432	2021-07-15	United States
ORF1ab_1000_L	ORF1ab	1000	SRR15284321	16466	C	T	0,999184	2021-07-15	United States
ORF1ab_1918_V	ORF1ab	1918	SRR15284321	19220	C	T	0,999082	2021-07-15	United States
S_19_R	S	19	SRR15284321	21618	C	G	0,750996	2021-07-15	United States
S_142_D	S	142	SRR15284321	21987	G	A	0,999768	2021-07-15	United States
S_156_NA	S	156	SRR15284321	22028	G	-AGTTCA	0,998599	2021-07-15	United States
S_452_R	S	452	SRR15284321	22917	T	G	0,999361	2021-07-15	United States
S_478_K	S	478	SRR15284321	22995	C	A	0,596187	2021-07-15	United States
S_614_G	S	614	SRR15284321	23403	A	G	0,999871	2021-07-15	United States
S_681_R	S	681	SRR15284321	23604	C	G	0,999302	2021-07-15	United States
S_950_N	S	950	SRR15284321	24410	G	A	0,999627	2021-07-15	United States
ORF3a_26_L	ORF3a	26	SRR15284321	25469	C	T	0,999339	2021-07-15	United States
M_82_T	M	82	SRR15284321	26767	T	C	0,994413	2021-07-15	United States
ORF7a_82_A	ORF7a	82	SRR15284321	27638	T	C	0,999783	2021-07-15	United States
ORF7a_120_I	ORF7a	120	SRR15284321	27752	C	T	0,999456	2021-07-15	United States
ORF7b_40_I	ORF7b	40	SRR15284321	27874	C	T	0,734269	2021-07-15	United States
ORF8_118_NA	ORF8	118	SRR15284321	28247	A	-GATTTC	0,99703	2021-07-15	United States
ORF1ab_278_S	ORF1ab	278	SRR15284324	1098	A	G	0,997226	2021-07-14	United States
ORF1ab_1320_L	ORF1ab	1320	SRR15284324	4223	G	T	0,997389	2021-07-14	United States
ORF1ab_1640_L	ORF1ab	1640	SRR15284324	5184	C	T	0,929664	2021-07-14	United States
ORF1ab_3209_V	ORF1ab	3209	SRR15284324	9891	C	T	0,997202	2021-07-14	United States
ORF1ab_3718_A	ORF1ab	3718	SRR15284324	11418	T	C	0,996907	2021-07-14	United States
ORF1ab_3750_I	ORF1ab	3750	SRR15284324	11514	C	T	0,978713	2021-07-14	United States
ORF1ab_314_L	ORF1ab	314	SRR15284324	14408	C	T	0,304804	2021-07-14	United States
ORF1ab_662_S	ORF1ab	662	SRR15284324	15451	G	A	0,748696	2021-07-14	United States
ORF1ab_1000_L	ORF1ab	1000	SRR15284324	16466	C	T	0,998611	2021-07-14	United States
ORF1ab_2324_G	ORF1ab	2324	SRR15284324	20437	A	G	0,996167	2021-07-14	United States
S_19_R	S	19	SRR15284324	21618	C	G	0,762817	2021-07-14	United States
S_142_D	S	142	SRR15284324	21987	G	A	0,999428	2021-07-14	United States
S_156_NA	S	156	SRR15284324	22028	G	-AGTTCA	0,996112	2021-07-14	United States
S_218_H	S	218	SRR15284324	22216	G	C	0,99742	2021-07-14	United States
S_222_V	S	222	SRR15284324	22227	C	T	0,997396	2021-07-14	United States
S_452_R	S	452	SRR15284324	22917	T	G	0,999273	2021-07-14	United States
S_478_K	S	478	SRR15284324	22995	C	A	0,623093	2021-07-14	United States
S_614_G	S	614	SRR15284324	23403	A	G	0,999606	2021-07-14	United States
S_681_R	S	681	SRR15284324	23604	C	G	0,999374	2021-07-14	United States
S_950_N	S	950	SRR15284324	24410	G	A	0,999576	2021-07-14	United States
S_1074_S	S	1074	SRR15284324	24783	A	G	0,997743	2021-07-14	United States
S_1251_E	S	1251	SRR15284324	25314	G	A	0,231142	2021-07-14	United States
S_1264_L	S	1264	SRR15284324	25352	G	T	0,99096	2021-07-14	United States
ORF3a_26_L	ORF3a	26	SRR15284324	25469	C	T	0,99948	2021-07-14	United States
ORF3a_112_F	ORF3a	112	SRR15284324	25726	G	T	0,136369	2021-07-14	United States
M_82_T	M	82	SRR15284324	26767	T	C	0,993325	2021-07-14	United States
ORF6_48_N	ORF6	48	SRR15284324	27345	A	T	0,998295	2021-07-14	United States
ORF7a_38_V	ORF7a	38	SRR15284324	27506	G	T	0,907938	2021-07-14	United States
ORF7a_82_A	ORF7a	82	SRR15284324	27638	T	C	0,999387	2021-07-14	United States
ORF7a_120_I	ORF7a	120	SRR15284324	27752	C	T	0,999186	2021-07-14	United States
ORF8_118_NA	ORF8	118	SRR15284324	28247	A	-GATTTC	0,994006	2021-07-14	United States
N_9_H	N	9	SRR15284324	28300	G	T	0,898431	2021-07-14	United States
N_63_G	N	63	SRR15284324	28461	A	G	0,999403	2021-07-14	United States
N_203_M	N	203	SRR15284324	28881	G	T	0,999429	2021-07-14	United States
ORF1ab_519_S	ORF1ab	519	SRR15284333	1820	G	A	0,0764431	2021-07-15	United States
ORF1ab_1306_S	ORF1ab	1306	SRR15284333	4181	G	T	1	2021-07-15	United States
ORF1ab_1314_V	ORF1ab	1314	SRR15284333	4206	C	T	0,0553633	2021-07-15	United States
ORF1ab_2046_L	ORF1ab	2046	SRR15284333	6402	C	T	0,791667	2021-07-15	United States
ORF1ab_2287_S	ORF1ab	2287	SRR15284333	7124	C	T	0,997812	2021-07-15	United States
ORF1ab_2930_L	ORF1ab	2930	SRR15284333	9053	G	T	0,992126	2021-07-15	United States
ORF1ab_3255_I	ORF1ab	3255	SRR15284333	10029	C	T	0,224199	2021-07-15	United States
ORF1ab_3646_A	ORF1ab	3646	SRR15284333	11201	A	G	0,909788	2021-07-15	United States
ORF1ab_4128_I	ORF1ab	4128	SRR15284333	12647	G	A	0,94906	2021-07-15	United States
ORF1ab_220_N	ORF1ab	220	SRR15284333	14126	G	A	0,0548977	2021-07-15	United States
ORF1ab_314_L	ORF1ab	314	SRR15284333	14408	C	T	0,311594	2021-07-15	United States
ORF1ab_662_S	ORF1ab	662	SRR15284333	15451	G	A	0,832863	2021-07-15	United States
ORF1ab_1000_L	ORF1ab	1000	SRR15284333	16466	C	T	0,99729	2021-07-15	United States
ORF1ab_1257_V	ORF1ab	1257	SRR15284333	17236	A	G	0,971368	2021-07-15	United States
ORF1ab_1918_V	ORF1ab	1918	SRR15284333	19220	C	T	0,984776	2021-07-15	United States
ORF1ab_2018_H	ORF1ab	2018	SRR15284333	19519	T	C	0,0843882	2021-07-15	United States
S_19_R	S	19	SRR15284333	21618	C	G	0,813387	2021-07-15	United States
S_142_D	S	142	SRR15284333	21987	G	A	1	2021-07-15	United States
S_156_NA	S	156	SRR15284333	22028	G	-AGTTCA	1	2021-07-15	United States
S_452_R	S	452	SRR15284333	22917	T	G	0,990291	2021-07-15	United States
S_478_K	S	478	SRR15284333	22995	C	A	0,675497	2021-07-15	United States
S_614_G	S	614	SRR15284333	23403	A	G	1	2021-07-15	United States
S_681_R	S	681	SRR15284333	23604	C	G	0,997442	2021-07-15	United States
S_950_N	S	950	SRR15284333	24410	G	A	1	2021-07-15	United States
ORF3a_26_L	ORF3a	26	SRR15284333	25469	C	T	0,998539	2021-07-15	United States
M_82_T	M	82	SRR15284333	26767	T	C	0,989399	2021-07-15	United States
ORF7a_82_A	ORF7a	82	SRR15284333	27638	T	C	1	2021-07-15	United States
ORF7a_120_I	ORF7a	120	SRR15284333	27752	C	T	1	2021-07-15	United States
ORF7b_40_I	ORF7b	40	SRR15284333	27874	C	T	0,648485	2021-07-15	United States
ORF8_25_Y	ORF8	25	SRR15284333	27967	G	A	0,95082	2021-07-15	United States
ORF8_118_NA	ORF8	118	SRR15284333	28247	A	-GATTTC	0,993003	2021-07-15	United States
N_63_G	N	63	SRR15284333	28461	A	G	1	2021-07-15	United States
N_203_M	N	203	SRR15284333	28881	G	T	0,996753	2021-07-15	United States
N_215_C	N	215	SRR15284333	28916	G	T	0,99026	2021-07-15	United States
N_377_Y	N	377	SRR15284333	29402	G	T	1	2021-07-15	United States
ORF1ab_1306_S	ORF1ab	1306	SRR15284334	4181	G	T	0,999145	2021-07-15	United States
ORF1ab_2046_L	ORF1ab	2046	SRR15284334	6402	C	T	0,793818	2021-07-15	United States
ORF1ab_2287_S	ORF1ab	2287	SRR15284334	7124	C	T	1	2021-07-15	United States
ORF1ab_2554_V	ORF1ab	2554	SRR15284334	7926	C	T	0,997455	2021-07-15	United States
ORF1ab_2930_L	ORF1ab	2930	SRR15284334	9053	G	T	0,996086	2021-07-15	United States
ORF1ab_3255_I	ORF1ab	3255	SRR15284334	10029	C	T	0,169114	2021-07-15	United States
ORF1ab_3646_A	ORF1ab	3646	SRR15284334	11201	A	G	0,938785	2021-07-15	United States
ORF1ab_3885_F	ORF1ab	3885	SRR15284334	11919	C	T	0,615073	2021-07-15	United States
ORF1ab_183_V	ORF1ab	183	SRR15284334	14014	T	G	0,997076	2021-07-15	United States
ORF1ab_314_L	ORF1ab	314	SRR15284334	14408	C	T	0,338439	2021-07-15	United States
ORF1ab_662_S	ORF1ab	662	SRR15284334	15451	G	A	0,830736	2021-07-15	United States
ORF1ab_1000_L	ORF1ab	1000	SRR15284334	16466	C	T	0,999337	2021-07-15	United States
ORF1ab_1918_V	ORF1ab	1918	SRR15284334	19220	C	T	0,999226	2021-07-15	United States
S_19_R	S	19	SRR15284334	21618	C	G	0,796417	2021-07-15	United States
S_142_D	S	142	SRR15284334	21987	G	A	1	2021-07-15	United States
S_156_NA	S	156	SRR15284334	22028	G	-AGTTCA	0,994307	2021-07-15	United States
S_452_R	S	452	SRR15284334	22917	T	G	1	2021-07-15	United States
S_478_K	S	478	SRR15284334	22995	C	A	0,59129	2021-07-15	United States
S_614_G	S	614	SRR15284334	23403	A	G	1	2021-07-15	United States
S_681_R	S	681	SRR15284334	23604	C	G	1	2021-07-15	United States
S_950_N	S	950	SRR15284334	24410	G	A	0,999599	2021-07-15	United States
ORF3a_26_L	ORF3a	26	SRR15284334	25469	C	T	0,998582	2021-07-15	United States
M_82_T	M	82	SRR15284334	26767	T	C	0,995069	2021-07-15	United States
ORF7a_82_A	ORF7a	82	SRR15284334	27638	T	C	0,998759	2021-07-15	United States
ORF7a_120_I	ORF7a	120	SRR15284334	27752	C	T	1	2021-07-15	United States
ORF7b_40_I	ORF7b	40	SRR15284334	27874	C	T	0,774059	2021-07-15	United States
ORF8_118_NA	ORF8	118	SRR15284334	28247	A	-GATTTC	0,995553	2021-07-15	United States
N_63_G	N	63	SRR15284334	28461	A	G	0,999044	2021-07-15	United States
N_203_M	N	203	SRR15284334	28881	G	T	0,999051	2021-07-15	United States
N_215_C	N	215	SRR15284334	28916	G	T	0,996692	2021-07-15	United States
N_377_Y	N	377	SRR15284334	29402	G	T	0,998872	2021-07-15	United States
ORF1ab_1306_S	ORF1ab	1306	SRR15284336	4181	G	T	0,998355	2021-07-15	United States
ORF1ab_2046_L	ORF1ab	2046	SRR15284336	6402	C	T	0,871303	2021-07-15	United States
ORF1ab_2287_S	ORF1ab	2287	SRR15284336	7124	C	T	0,998795	2021-07-15	United States
ORF1ab_2930_L	ORF1ab	2930	SRR15284336	9053	G	T	0,99537	2021-07-15	United States
ORF1ab_3255_I	ORF1ab	3255	SRR15284336	10029	C	T	0,11596	2021-07-15	United States
ORF1ab_3646_A	ORF1ab	3646	SRR15284336	11201	A	G	0,961118	2021-07-15	United States
ORF1ab_3718_F	ORF1ab	3718	SRR15284336	11417	G	T	0,997986	2021-07-15	United States
ORF1ab_314_L	ORF1ab	314	SRR15284336	14408	C	T	0,456109	2021-07-15	United States
ORF1ab_662_S	ORF1ab	662	SRR15284336	15451	G	A	0,870452	2021-07-15	United States
ORF1ab_1000_L	ORF1ab	1000	SRR15284336	16466	C	T	0,999279	2021-07-15	United States
ORF1ab_1219_S	ORF1ab	1219	SRR15284336	17122	G	T	0,954219	2021-07-15	United States
ORF1ab_1918_V	ORF1ab	1918	SRR15284336	19220	C	T	1	2021-07-15	United States
S_19_R	S	19	SRR15284336	21618	C	G	0,862382	2021-07-15	United States
S_95_I	S	95	SRR15284336	21846	C	T	1	2021-07-15	United States
S_142_D	S	142	SRR15284336	21987	G	A	0,997241	2021-07-15	United States
S_156_NA	S	156	SRR15284336	22028	G	-AGTTCA	0,995839	2021-07-15	United States
S_452_R	S	452	SRR15284336	22917	T	G	1	2021-07-15	United States
S_478_K	S	478	SRR15284336	22995	C	A	0,52381	2021-07-15	United States
S_614_G	S	614	SRR15284336	23403	A	G	1	2021-07-15	United States
S_681_R	S	681	SRR15284336	23604	C	G	1	2021-07-15	United States
S_950_N	S	950	SRR15284336	24410	G	A	1	2021-07-15	United States
ORF3a_26_L	ORF3a	26	SRR15284336	25469	C	T	0,999518	2021-07-15	United States
M_82_T	M	82	SRR15284336	26767	T	C	0,999174	2021-07-15	United States
ORF7a_82_A	ORF7a	82	SRR15284336	27638	T	C	0,998834	2021-07-15	United States
ORF7a_120_I	ORF7a	120	SRR15284336	27752	C	T	1	2021-07-15	United States
ORF7b_40_I	ORF7b	40	SRR15284336	27874	C	T	0,824968	2021-07-15	United States
ORF8_118_NA	ORF8	118	SRR15284336	28247	A	-GATTTC	0,996838	2021-07-15	United States
N_63_G	N	63	SRR15284336	28461	A	G	0,999447	2021-07-15	United States
N_203_M	N	203	SRR15284336	28881	G	T	0,999451	2021-07-15	United States
N_215_C	N	215	SRR15284336	28916	G	T	0,998089	2021-07-15	United States
N_377_Y	N	377	SRR15284336	29402	G	T	0,998973	2021-07-15	United States
ORF1ab_222_V	ORF1ab	222	SRR15284341	929	A	G	0,998009	2021-07-14	United States
ORF1ab_1306_S	ORF1ab	1306	SRR15284341	4181	G	T	0,998859	2021-07-14	United States
ORF1ab_2046_L	ORF1ab	2046	SRR15284341	6402	C	T	0,724355	2021-07-14	United States
ORF1ab_2287_S	ORF1ab	2287	SRR15284341	7124	C	T	0,999115	2021-07-14	United States
ORF1ab_2930_L	ORF1ab	2930	SRR15284341	9053	G	T	0,998133	2021-07-14	United States
ORF1ab_3255_I	ORF1ab	3255	SRR15284341	10029	C	T	0,169681	2021-07-14	United States
ORF1ab_3646_A	ORF1ab	3646	SRR15284341	11201	A	G	0,965761	2021-07-14	United States
ORF1ab_314_L	ORF1ab	314	SRR15284341	14408	C	T	0,246129	2021-07-14	United States
ORF1ab_662_S	ORF1ab	662	SRR15284341	15451	G	A	0,743398	2021-07-14	United States
ORF1ab_1000_L	ORF1ab	1000	SRR15284341	16466	C	T	0,999256	2021-07-14	United States
ORF1ab_1744_V	ORF1ab	1744	SRR15284341	18698	C	T	0,997855	2021-07-14	United States
ORF1ab_1918_V	ORF1ab	1918	SRR15284341	19220	C	T	0,999001	2021-07-14	United States
S_19_R	S	19	SRR15284341	21618	C	G	0,746456	2021-07-14	United States
S_112_L	S	112	SRR15284341	21897	C	T	0,998881	2021-07-14	United States
S_142_D	S	142	SRR15284341	21987	G	A	0,999885	2021-07-14	United States
S_156_NA	S	156	SRR15284341	22028	G	-AGTTCA	0,994768	2021-07-14	United States
S_452_R	S	452	SRR15284341	22917	T	G	0,999038	2021-07-14	United States
S_478_K	S	478	SRR15284341	22995	C	A	0,632473	2021-07-14	United States
S_614_G	S	614	SRR15284341	23403	A	G	0,999821	2021-07-14	United States
S_681_R	S	681	SRR15284341	23604	C	G	0,999137	2021-07-14	United States
S_950_N	S	950	SRR15284341	24410	G	A	0,999633	2021-07-14	United States
ORF3a_26_L	ORF3a	26	SRR15284341	25469	C	T	0,999507	2021-07-14	United States
ORF3a_174_V	ORF3a	174	SRR15284341	25913	G	T	0,997389	2021-07-14	United States
ORF3a_239_Q	ORF3a	239	SRR15284341	26107	G	C	0,722615	2021-07-14	United States
M_82_T	M	82	SRR15284341	26767	T	C	0,993899	2021-07-14	United States
ORF7a_82_A	ORF7a	82	SRR15284341	27638	T	C	0,999076	2021-07-14	United States
ORF7a_120_I	ORF7a	120	SRR15284341	27752	C	T	0,999566	2021-07-14	United States
ORF7b_40_I	ORF7b	40	SRR15284341	27874	C	T	0,757441	2021-07-14	United States
ORF8_118_NA	ORF8	118	SRR15284341	28247	A	-GATTTC	0,997172	2021-07-14	United States
N_18_V	N	18	SRR15284341	28326	G	T	0,998379	2021-07-14	United States
N_63_G	N	63	SRR15284341	28461	A	G	0,999679	2021-07-14	United States
N_203_M	N	203	SRR15284341	28881	G	T	0,999376	2021-07-14	United States
N_215_C	N	215	SRR15284341	28916	G	T	0,998385	2021-07-14	United States
N_377_Y	N	377	SRR15284341	29402	G	T	0,998955	2021-07-14	United States
ORF1ab_309_L	ORF1ab	309	SRR15284345	1191	C	T	0,682217	2021-07-15	United States
ORF1ab_1640_L	ORF1ab	1640	SRR15284345	5184	C	T	0,924044	2021-07-15	United States
ORF1ab_1786_L	ORF1ab	1786	SRR15284345	5622	C	T	0,679469	2021-07-15	United States
ORF1ab_3209_V	ORF1ab	3209	SRR15284345	9891	C	T	0,998074	2021-07-15	United States
ORF1ab_3718_A	ORF1ab	3718	SRR15284345	11418	T	C	0,998257	2021-07-15	United States
ORF1ab_314_L	ORF1ab	314	SRR15284345	14408	C	T	0,555189	2021-07-15	United States
ORF1ab_385_M	ORF1ab	385	SRR15284345	14621	C	T	0,997671	2021-07-15	United States
ORF1ab_662_S	ORF1ab	662	SRR15284345	15451	G	A	0,794808	2021-07-15	United States
ORF1ab_1000_L	ORF1ab	1000	SRR15284345	16466	C	T	0,999345	2021-07-15	United States
ORF1ab_1570_L	ORF1ab	1570	SRR15284345	18176	C	T	0,99618	2021-07-15	United States
ORF1ab_1898_F	ORF1ab	1898	SRR15284345	19160	C	T	0,997136	2021-07-15	United States
S_19_R	S	19	SRR15284345	21618	C	G	0,809074	2021-07-15	United States
S_142_D	S	142	SRR15284345	21987	G	A	0,998119	2021-07-15	United States
S_156_NA	S	156	SRR15284345	22028	G	-AGTTCA	0,996967	2021-07-15	United States
S_274_I	S	274	SRR15284345	22383	C	T	0,99716	2021-07-15	United States
S_452_R	S	452	SRR15284345	22917	T	G	0,996779	2021-07-15	United States
S_478_K	S	478	SRR15284345	22995	C	A	0,6672	2021-07-15	United States
S_614_G	S	614	SRR15284345	23403	A	G	1	2021-07-15	United States
S_681_R	S	681	SRR15284345	23604	C	G	0,999603	2021-07-15	United States
S_950_N	S	950	SRR15284345	24410	G	A	0,999847	2021-07-15	United States
ORF3a_26_L	ORF3a	26	SRR15284345	25469	C	T	0,999375	2021-07-15	United States
M_82_T	M	82	SRR15284345	26767	T	C	0,995714	2021-07-15	United States
ORF7a_82_A	ORF7a	82	SRR15284345	27638	T	C	0,998688	2021-07-15	United States
ORF7a_116_F	ORF7a	116	SRR15284345	27739	C	T	0,998016	2021-07-15	United States
ORF7a_120_I	ORF7a	120	SRR15284345	27752	C	T	0,998886	2021-07-15	United States
ORF8_118_NA	ORF8	118	SRR15284345	28247	A	-GATTTC	0,996369	2021-07-15	United States
N_63_G	N	63	SRR15284345	28461	A	G	0,998193	2021-07-15	United States
N_203_M	N	203	SRR15284345	28881	G	T	0,999858	2021-07-15	United States
N_205_N	N	205	SRR15284345	28887	C	A	0,11895	2021-07-15	United States
N_377_Y	N	377	SRR15284345	29402	G	T	0,999182	2021-07-15	United States
ORF1ab_1306_S	ORF1ab	1306	SRR15284346	4181	G	T	0,999339	2021-07-15	United States
ORF1ab_2046_L	ORF1ab	2046	SRR15284346	6402	C	T	0,486495	2021-07-15	United States
ORF1ab_2287_S	ORF1ab	2287	SRR15284346	7124	C	T	0,999413	2021-07-15	United States
ORF1ab_2930_L	ORF1ab	2930	SRR15284346	9053	G	T	0,999528	2021-07-15	United States
ORF1ab_3255_I	ORF1ab	3255	SRR15284346	10029	C	T	0,195809	2021-07-15	United States
ORF1ab_3646_A	ORF1ab	3646	SRR15284346	11201	A	G	0,963231	2021-07-15	United States
ORF1ab_314_L	ORF1ab	314	SRR15284346	14408	C	T	0,163164	2021-07-15	United States
ORF1ab_662_S	ORF1ab	662	SRR15284346	15451	G	A	0,73194	2021-07-15	United States
ORF1ab_1000_L	ORF1ab	1000	SRR15284346	16466	C	T	0,999206	2021-07-15	United States
ORF1ab_1257_V	ORF1ab	1257	SRR15284346	17236	A	G	0,998063	2021-07-15	United States
ORF1ab_1918_V	ORF1ab	1918	SRR15284346	19220	C	T	0,998678	2021-07-15	United States
S_19_R	S	19	SRR15284346	21618	C	G	0,769562	2021-07-15	United States
S_142_D	S	142	SRR15284346	21987	G	A	0,999263	2021-07-15	United States
S_156_NA	S	156	SRR15284346	22028	G	-AGTTCA	0,997022	2021-07-15	United States
S_452_R	S	452	SRR15284346	22917	T	G	0,999797	2021-07-15	United States
S_478_K	S	478	SRR15284346	22995	C	A	0,903716	2021-07-15	United States
S_614_G	S	614	SRR15284346	23403	A	G	1	2021-07-15	United States
S_681_R	S	681	SRR15284346	23604	C	G	0,998666	2021-07-15	United States
S_950_N	S	950	SRR15284346	24410	G	A	0,999583	2021-07-15	United States
ORF3a_26_L	ORF3a	26	SRR15284346	25469	C	T	0,998881	2021-07-15	United States
ORF3a_104_S	ORF3a	104	SRR15284346	25702	C	T	0,998336	2021-07-15	United States
ORF3a_134_C	ORF3a	134	SRR15284346	25792	C	T	0,136423	2021-07-15	United States
M_82_T	M	82	SRR15284346	26767	T	C	0,991914	2021-07-15	United States
ORF7a_82_A	ORF7a	82	SRR15284346	27638	T	C	0,999633	2021-07-15	United States
ORF7a_120_I	ORF7a	120	SRR15284346	27752	C	T	0,999682	2021-07-15	United States
ORF7b_40_I	ORF7b	40	SRR15284346	27874	C	T	0,60627	2021-07-15	United States
ORF8_118_NA	ORF8	118	SRR15284346	28247	A	-GATTTC	0,997491	2021-07-15	United States
N_63_G	N	63	SRR15284346	28461	A	G	0,99859	2021-07-15	United States
N_203_M	N	203	SRR15284346	28881	G	T	0,999698	2021-07-15	United States
N_208_S	N	208	SRR15284346	28895	G	T	0,99368	2021-07-15	United States
N_215_C	N	215	SRR15284346	28916	G	T	0,996998	2021-07-15	United States
N_377_Y	N	377	SRR15284346	29402	G	T	0,999012	2021-07-15	United States
ORF1ab_1306_S	ORF1ab	1306	SRR15284347	4181	G	T	0,999744	2021-07-15	United States
ORF1ab_2046_L	ORF1ab	2046	SRR15284347	6402	C	T	0,826779	2021-07-15	United States
ORF1ab_2287_S	ORF1ab	2287	SRR15284347	7124	C	T	0,998952	2021-07-15	United States
ORF1ab_2930_L	ORF1ab	2930	SRR15284347	9053	G	T	0,998812	2021-07-15	United States
ORF1ab_3255_I	ORF1ab	3255	SRR15284347	10029	C	T	0,144094	2021-07-15	United States
ORF1ab_3646_A	ORF1ab	3646	SRR15284347	11201	A	G	0,967027	2021-07-15	United States
ORF1ab_3731_V	ORF1ab	3731	SRR15284347	11456	A	G	0,998878	2021-07-15	United States
ORF1ab_314_L	ORF1ab	314	SRR15284347	14408	C	T	0,399298	2021-07-15	United States
ORF1ab_662_S	ORF1ab	662	SRR15284347	15451	G	A	0,870049	2021-07-15	United States
ORF1ab_1000_L	ORF1ab	1000	SRR15284347	16466	C	T	0,999161	2021-07-15	United States
ORF1ab_1918_V	ORF1ab	1918	SRR15284347	19220	C	T	0,999338	2021-07-15	United States
S_19_R	S	19	SRR15284347	21618	C	G	0,835212	2021-07-15	United States
S_70_I	S	70	SRR15284347	21770	G	A	0,989559	2021-07-15	United States
S_142_D	S	142	SRR15284347	21987	G	A	0,999825	2021-07-15	United States
S_156_NA	S	156	SRR15284347	22028	G	-AGTTCA	0,997	2021-07-15	United States
S_452_R	S	452	SRR15284347	22917	T	G	0,999725	2021-07-15	United States
S_478_K	S	478	SRR15284347	22995	C	A	0,588779	2021-07-15	United States
S_614_G	S	614	SRR15284347	23403	A	G	1	2021-07-15	United States
S_681_R	S	681	SRR15284347	23604	C	G	0,99942	2021-07-15	United States
S_950_N	S	950	SRR15284347	24410	G	A	0,999657	2021-07-15	United States
ORF3a_26_L	ORF3a	26	SRR15284347	25469	C	T	0,999701	2021-07-15	United States
ORF3a_210_A	ORF3a	210	SRR15284347	26021	A	C	0,998494	2021-07-15	United States
M_82_T	M	82	SRR15284347	26767	T	C	0,991701	2021-07-15	United States
ORF7a_82_A	ORF7a	82	SRR15284347	27638	T	C	0,99978	2021-07-15	United States
ORF7a_120_I	ORF7a	120	SRR15284347	27752	C	T	0,999276	2021-07-15	United States
ORF7b_40_I	ORF7b	40	SRR15284347	27874	C	T	0,794025	2021-07-15	United States
ORF8_118_NA	ORF8	118	SRR15284347	28247	A	-GATTTC	0,996542	2021-07-15	United States
N_63_G	N	63	SRR15284347	28461	A	G	0,999487	2021-07-15	United States
N_203_M	N	203	SRR15284347	28881	G	T	0,999637	2021-07-15	United States
N_215_C	N	215	SRR15284347	28916	G	T	0,997624	2021-07-15	United States
N_377_Y	N	377	SRR15284347	29402	G	T	0,999894	2021-07-15	United States
ORF1ab_1306_S	ORF1ab	1306	SRR15284348	4181	G	T	0,999574	2021-07-14	United States
ORF1ab_1397_V	ORF1ab	1397	SRR15284348	4455	C	T	0,478029	2021-07-14	United States
ORF1ab_2046_L	ORF1ab	2046	SRR15284348	6402	C	T	0,743343	2021-07-14	United States
ORF1ab_2125_Y	ORF1ab	2125	SRR15284348	6638	C	T	0,198274	2021-07-14	United States
ORF1ab_2287_S	ORF1ab	2287	SRR15284348	7124	C	T	0,999364	2021-07-14	United States
ORF1ab_2554_V	ORF1ab	2554	SRR15284348	7926	C	T	0,501815	2021-07-14	United States
ORF1ab_2855_V	ORF1ab	2855	SRR15284348	8829	C	T	0,498282	2021-07-14	United States
ORF1ab_2930_L	ORF1ab	2930	SRR15284348	9053	G	T	0,997958	2021-07-14	United States
ORF1ab_3255_I	ORF1ab	3255	SRR15284348	10029	C	T	0,144266	2021-07-14	United States
ORF1ab_3606_NA	ORF1ab	3606	SRR15284348	11082	T	-G	0,0543091	2021-07-14	United States
ORF1ab_3606_F	ORF1ab	3606	SRR15284348	11083	G	T	0,392152	2021-07-14	United States
ORF1ab_3646_A	ORF1ab	3646	SRR15284348	11201	A	G	0,974161	2021-07-14	United States
ORF1ab_183_V	ORF1ab	183	SRR15284348	14014	T	G	0,499482	2021-07-14	United States
ORF1ab_314_L	ORF1ab	314	SRR15284348	14408	C	T	0,310329	2021-07-14	United States
ORF1ab_662_S	ORF1ab	662	SRR15284348	15451	G	A	0,764179	2021-07-14	United States
ORF1ab_1000_L	ORF1ab	1000	SRR15284348	16466	C	T	0,999345	2021-07-14	United States
ORF1ab_1087_Y	ORF1ab	1087	SRR15284348	16726	C	T	0,216135	2021-07-14	United States
ORF1ab_1847_S	ORF1ab	1847	SRR15284348	19006	G	T	0,495889	2021-07-14	United States
ORF1ab_1918_V	ORF1ab	1918	SRR15284348	19220	C	T	0,999034	2021-07-14	United States
S_19_R	S	19	SRR15284348	21618	C	G	0,788801	2021-07-14	United States
S_95_I	S	95	SRR15284348	21846	C	T	0,508187	2021-07-14	United States
S_142_D	S	142	SRR15284348	21987	G	A	0,999744	2021-07-14	United States
S_156_NA	S	156	SRR15284348	22028	G	-AGTTCA	0,997665	2021-07-14	United States
S_452_R	S	452	SRR15284348	22917	T	G	0,999131	2021-07-14	United States
S_478_K	S	478	SRR15284348	22995	C	A	0,585578	2021-07-14	United States
S_614_G	S	614	SRR15284348	23403	A	G	0,999664	2021-07-14	United States
S_681_R	S	681	SRR15284348	23604	C	G	0,999367	2021-07-14	United States
S_950_N	S	950	SRR15284348	24410	G	A	0,999644	2021-07-14	United States
ORF3a_26_L	ORF3a	26	SRR15284348	25469	C	T	0,999647	2021-07-14	United States
M_82_T	M	82	SRR15284348	26767	T	C	0,993194	2021-07-14	United States
ORF6_1_I	ORF6	1	SRR15284348	27204	G	T	0,214416	2021-07-14	United States
ORF7a_82_A	ORF7a	82	SRR15284348	27638	T	C	0,999313	2021-07-14	United States
ORF7a_120_I	ORF7a	120	SRR15284348	27752	C	T	0,999403	2021-07-14	United States
ORF7b_40_I	ORF7b	40	SRR15284348	27874	C	T	0,776609	2021-07-14	United States
ORF8_118_NA	ORF8	118	SRR15284348	28247	A	-GATTTC	0,99685	2021-07-14	United States
N_63_G	N	63	SRR15284348	28461	A	G	0,999573	2021-07-14	United States
N_203_M	N	203	SRR15284348	28881	G	T	0,99932	2021-07-14	United States
N_215_C	N	215	SRR15284348	28916	G	T	0,999121	2021-07-14	United States
N_377_Y	N	377	SRR15284348	29402	G	T	0,999492	2021-07-14	United States
ORF1ab_1306_S	ORF1ab	1306	SRR15284350	4181	G	T	1	2021-07-15	United States
ORF1ab_1758_H	ORF1ab	1758	SRR15284350	5539	G	T	0,997455	2021-07-15	United States
ORF1ab_2046_L	ORF1ab	2046	SRR15284350	6402	C	T	0,712321	2021-07-15	United States
ORF1ab_2287_S	ORF1ab	2287	SRR15284350	7124	C	T	1	2021-07-15	United States
ORF1ab_2930_L	ORF1ab	2930	SRR15284350	9053	G	T	0,995037	2021-07-15	United States
ORF1ab_3116_F	ORF1ab	3116	SRR15284350	9611	C	T	0,120439	2021-07-15	United States
ORF1ab_3255_I	ORF1ab	3255	SRR15284350	10029	C	T	0,221821	2021-07-15	United States
ORF1ab_3483_F	ORF1ab	3483	SRR15284350	10712	C	T	0,0753539	2021-07-15	United States
ORF1ab_3646_A	ORF1ab	3646	SRR15284350	11201	A	G	0,917936	2021-07-15	United States
ORF1ab_314_L	ORF1ab	314	SRR15284350	14408	C	T	0,209593	2021-07-15	United States
ORF1ab_662_S	ORF1ab	662	SRR15284350	15451	G	A	0,778311	2021-07-15	United States
ORF1ab_1000_L	ORF1ab	1000	SRR15284350	16466	C	T	1	2021-07-15	United States
ORF1ab_1918_V	ORF1ab	1918	SRR15284350	19220	C	T	0,998042	2021-07-15	United States
S_19_R	S	19	SRR15284350	21618	C	G	0,805183	2021-07-15	United States
S_142_D	S	142	SRR15284350	21987	G	A	1	2021-07-15	United States
S_156_NA	S	156	SRR15284350	22028	G	-AGTTCA	1	2021-07-15	United States
S_452_R	S	452	SRR15284350	22917	T	G	1	2021-07-15	United States
S_478_K	S	478	SRR15284350	22995	C	A	0,83066	2021-07-15	United States
S_614_G	S	614	SRR15284350	23403	A	G	1	2021-07-15	United States
S_681_R	S	681	SRR15284350	23604	C	G	1	2021-07-15	United States
S_950_N	S	950	SRR15284350	24410	G	A	0,999535	2021-07-15	United States
ORF3a_26_L	ORF3a	26	SRR15284350	25469	C	T	1	2021-07-15	United States
ORF3a_239_Q	ORF3a	239	SRR15284350	26107	G	C	0,779424	2021-07-15	United States
M_82_T	M	82	SRR15284350	26767	T	C	0,997015	2021-07-15	United States
ORF7a_82_A	ORF7a	82	SRR15284350	27638	T	C	0,992883	2021-07-15	United States
ORF7a_120_I	ORF7a	120	SRR15284350	27752	C	T	1	2021-07-15	United States
ORF7b_40_I	ORF7b	40	SRR15284350	27874	C	T	0,710145	2021-07-15	United States
ORF8_118_NA	ORF8	118	SRR15284350	28247	A	-GATTTC	0,997735	2021-07-15	United States
N_63_G	N	63	SRR15284350	28461	A	G	1	2021-07-15	United States
N_203_M	N	203	SRR15284350	28881	G	T	1	2021-07-15	United States
N_215_C	N	215	SRR15284350	28916	G	T	0,997019	2021-07-15	United States
N_377_Y	N	377	SRR15284350	29402	G	T	1	2021-07-15	United States
ORF1ab_591_V	ORF1ab	591	SRR15284352	2037	C	T	0,996842	2021-07-15	United States
ORF1ab_1306_S	ORF1ab	1306	SRR15284352	4181	G	T	0,999063	2021-07-15	United States
ORF1ab_1437_I	ORF1ab	1437	SRR15284352	4575	C	T	0,834452	2021-07-15	United States
ORF1ab_2046_L	ORF1ab	2046	SRR15284352	6402	C	T	0,453138	2021-07-15	United States
ORF1ab_2287_S	ORF1ab	2287	SRR15284352	7124	C	T	0,999081	2021-07-15	United States
ORF1ab_2554_V	ORF1ab	2554	SRR15284352	7926	C	T	0,999493	2021-07-15	United States
ORF1ab_2930_L	ORF1ab	2930	SRR15284352	9053	G	T	0,998908	2021-07-15	United States
ORF1ab_3255_I	ORF1ab	3255	SRR15284352	10029	C	T	0,246711	2021-07-15	United States
ORF1ab_3646_A	ORF1ab	3646	SRR15284352	11201	A	G	0,87821	2021-07-15	United States
ORF1ab_3759_F	ORF1ab	3759	SRR15284352	11540	G	T	0,998334	2021-07-15	United States
ORF1ab_183_V	ORF1ab	183	SRR15284352	14014	T	G	0,999247	2021-07-15	United States
ORF1ab_314_L	ORF1ab	314	SRR15284352	14408	C	T	0,0774883	2021-07-15	United States
ORF1ab_662_S	ORF1ab	662	SRR15284352	15451	G	A	0,648205	2021-07-15	United States
ORF1ab_1000_L	ORF1ab	1000	SRR15284352	16466	C	T	0,999596	2021-07-15	United States
ORF1ab_1918_V	ORF1ab	1918	SRR15284352	19220	C	T	0,999164	2021-07-15	United States
S_19_R	S	19	SRR15284352	21618	C	G	0,713376	2021-07-15	United States
S_142_D	S	142	SRR15284352	21987	G	A	0,99894	2021-07-15	United States
S_156_NA	S	156	SRR15284352	22028	G	-AGTTCA	0,99519	2021-07-15	United States
S_452_R	S	452	SRR15284352	22917	T	G	0,998698	2021-07-15	United States
S_478_K	S	478	SRR15284352	22995	C	A	0,836611	2021-07-15	United States
S_614_G	S	614	SRR15284352	23403	A	G	1	2021-07-15	United States
S_681_R	S	681	SRR15284352	23604	C	G	1	2021-07-15	United States
S_936_E	S	936	SRR15284352	24370	C	G	0,998513	2021-07-15	United States
S_950_N	S	950	SRR15284352	24410	G	A	0,999688	2021-07-15	United States
ORF3a_26_L	ORF3a	26	SRR15284352	25469	C	T	0,999736	2021-07-15	United States
M_82_T	M	82	SRR15284352	26767	T	C	0,995352	2021-07-15	United States
ORF7a_82_A	ORF7a	82	SRR15284352	27638	T	C	0,997729	2021-07-15	United States
ORF7a_120_I	ORF7a	120	SRR15284352	27752	C	T	0,999531	2021-07-15	United States
ORF7b_40_I	ORF7b	40	SRR15284352	27874	C	T	0,405539	2021-07-15	United States
ORF8_118_NA	ORF8	118	SRR15284352	28247	A	-GATTTC	0,996036	2021-07-15	United States
N_63_G	N	63	SRR15284352	28461	A	G	0,99947	2021-07-15	United States
N_203_M	N	203	SRR15284352	28881	G	T	0,999438	2021-07-15	United States
N_215_C	N	215	SRR15284352	28916	G	T	0,998766	2021-07-15	United States
N_377_Y	N	377	SRR15284352	29402	G	T	0,999183	2021-07-15	United States
ORF1ab_124_C	ORF1ab	124	SRR15284354	635	C	T	0,996026	2021-07-15	United States
ORF1ab_1640_L	ORF1ab	1640	SRR15284354	5184	C	T	0,920502	2021-07-15	United States
ORF1ab_3209_V	ORF1ab	3209	SRR15284354	9891	C	T	0,997325	2021-07-15	United States
ORF1ab_3718_A	ORF1ab	3718	SRR15284354	11418	T	C	0,999382	2021-07-15	United States
ORF1ab_3750_I	ORF1ab	3750	SRR15284354	11514	C	T	0,99142	2021-07-15	United States
ORF1ab_314_L	ORF1ab	314	SRR15284354	14408	C	T	0,268254	2021-07-15	United States
ORF1ab_662_S	ORF1ab	662	SRR15284354	15451	G	A	0,826744	2021-07-15	United States
ORF1ab_1000_L	ORF1ab	1000	SRR15284354	16466	C	T	0,999529	2021-07-15	United States
S_19_R	S	19	SRR15284354	21618	C	G	0,917676	2021-07-15	United States
S_142_D	S	142	SRR15284354	21987	G	A	1	2021-07-15	United States
S_156_NA	S	156	SRR15284354	22028	G	-AGTTCA	0,998395	2021-07-15	United States
S_222_V	S	222	SRR15284354	22227	C	T	0,99639	2021-07-15	United States
S_452_R	S	452	SRR15284354	22917	T	G	0,997533	2021-07-15	United States
S_478_K	S	478	SRR15284354	22995	C	A	0,686618	2021-07-15	United States
S_614_G	S	614	SRR15284354	23403	A	G	0,999043	2021-07-15	United States
S_681_R	S	681	SRR15284354	23604	C	G	0,999684	2021-07-15	United States
S_950_N	S	950	SRR15284354	24410	G	A	0,999235	2021-07-15	United States
S_1074_S	S	1074	SRR15284354	24783	A	G	0,997931	2021-07-15	United States
S_1264_L	S	1264	SRR15284354	25352	G	T	0,994108	2021-07-15	United States
ORF3a_26_L	ORF3a	26	SRR15284354	25469	C	T	0,999187	2021-07-15	United States
ORF3a_219_F	ORF3a	219	SRR15284354	26049	G	T	0,998062	2021-07-15	United States
M_82_T	M	82	SRR15284354	26767	T	C	0,991354	2021-07-15	United States
ORF6_48_N	ORF6	48	SRR15284354	27345	A	T	0,995269	2021-07-15	United States
ORF7a_82_A	ORF7a	82	SRR15284354	27638	T	C	1	2021-07-15	United States
ORF7a_120_I	ORF7a	120	SRR15284354	27752	C	T	0,999151	2021-07-15	United States
ORF8_118_NA	ORF8	118	SRR15284354	28247	A	-GATTTC	0,997011	2021-07-15	United States
N_63_G	N	63	SRR15284354	28461	A	G	0,999306	2021-07-15	United States
N_203_M	N	203	SRR15284354	28881	G	T	0,999427	2021-07-15	United States
N_377_Y	N	377	SRR15284354	29402	G	T	0,998487	2021-07-15	United States
ORF1ab_1542_I	ORF1ab	1542	SRR15284356	4890	C	T	0,990741	2021-07-15	United States
ORF1ab_1640_L	ORF1ab	1640	SRR15284356	5184	C	T	0,931034	2021-07-15	United States
ORF1ab_3209_V	ORF1ab	3209	SRR15284356	9891	C	T	0,998815	2021-07-15	United States
ORF1ab_3718_A	ORF1ab	3718	SRR15284356	11418	T	C	0,995289	2021-07-15	United States
ORF1ab_3750_I	ORF1ab	3750	SRR15284356	11514	C	T	0,981543	2021-07-15	United States
ORF1ab_314_L	ORF1ab	314	SRR15284356	14408	C	T	0,295767	2021-07-15	United States
ORF1ab_662_S	ORF1ab	662	SRR15284356	15451	G	A	0,81761	2021-07-15	United States
ORF1ab_1000_L	ORF1ab	1000	SRR15284356	16466	C	T	0,997484	2021-07-15	United States
ORF1ab_1173_N	ORF1ab	1173	SRR15284356	16985	C	A	0,992049	2021-07-15	United States
ORF1ab_2018_H	ORF1ab	2018	SRR15284356	19519	T	C	0,99511	2021-07-15	United States
S_19_R	S	19	SRR15284356	21618	C	G	0,855256	2021-07-15	United States
S_142_D	S	142	SRR15284356	21987	G	A	1	2021-07-15	United States
S_156_NA	S	156	SRR15284356	22028	G	-AGTTCA	0,993103	2021-07-15	United States
S_222_V	S	222	SRR15284356	22227	C	T	0,991453	2021-07-15	United States
S_262_S	S	262	SRR15284356	22346	G	T	0,994545	2021-07-15	United States
S_452_R	S	452	SRR15284356	22917	T	G	1	2021-07-15	United States
S_478_K	S	478	SRR15284356	22995	C	A	0,757143	2021-07-15	United States
S_614_G	S	614	SRR15284356	23403	A	G	0,997868	2021-07-15	United States
S_681_R	S	681	SRR15284356	23604	C	G	1	2021-07-15	United States
S_950_N	S	950	SRR15284356	24410	G	A	0,998766	2021-07-15	United States
ORF3a_26_L	ORF3a	26	SRR15284356	25469	C	T	0,998008	2021-07-15	United States
M_82_T	M	82	SRR15284356	26767	T	C	0,996483	2021-07-15	United States
ORF6_56_R	ORF6	56	SRR15284356	27368	A	G	0,504417	2021-07-15	United States
ORF7a_82_A	ORF7a	82	SRR15284356	27638	T	C	1	2021-07-15	United States
ORF7a_120_I	ORF7a	120	SRR15284356	27752	C	T	1	2021-07-15	United States
ORF8_118_NA	ORF8	118	SRR15284356	28247	A	-GATTTC	0,99763	2021-07-15	United States
N_63_G	N	63	SRR15284356	28461	A	G	1	2021-07-15	United States
N_203_M	N	203	SRR15284356	28881	G	T	1	2021-07-15	United States
N_377_Y	N	377	SRR15284356	29402	G	T	0,999122	2021-07-15	United States
ORF1ab_1306_S	ORF1ab	1306	SRR15284358	4181	G	T	0,996648	2021-07-15	United States
ORF1ab_1397_V	ORF1ab	1397	SRR15284358	4455	C	T	0,997143	2021-07-15	United States
ORF1ab_1768_I	ORF1ab	1768	SRR15284358	5567	G	A	0,997968	2021-07-15	United States
ORF1ab_2046_L	ORF1ab	2046	SRR15284358	6402	C	T	0,623302	2021-07-15	United States
ORF1ab_2287_S	ORF1ab	2287	SRR15284358	7124	C	T	0,998598	2021-07-15	United States
ORF1ab_2855_V	ORF1ab	2855	SRR15284358	8829	C	T	0,997189	2021-07-15	United States
ORF1ab_2930_L	ORF1ab	2930	SRR15284358	9053	G	T	0,994029	2021-07-15	United States
ORF1ab_3255_I	ORF1ab	3255	SRR15284358	10029	C	T	0,187735	2021-07-15	United States
ORF1ab_3603_NA	ORF1ab	3603	SRR15284358	11074	C	+T	0,0802853	2021-07-15	United States
ORF1ab_3606_NA	ORF1ab	3606	SRR15284358	11082	T	-G	0,114573	2021-07-15	United States
ORF1ab_3606_F	ORF1ab	3606	SRR15284358	11083	G	T	0,992416	2021-07-15	United States
ORF1ab_3646_A	ORF1ab	3646	SRR15284358	11201	A	G	0,94742	2021-07-15	United States
ORF1ab_314_L	ORF1ab	314	SRR15284358	14408	C	T	0,158913	2021-07-15	United States
ORF1ab_662_S	ORF1ab	662	SRR15284358	15451	G	A	0,753517	2021-07-15	United States
ORF1ab_1000_L	ORF1ab	1000	SRR15284358	16466	C	T	0,999408	2021-07-15	United States
ORF1ab_1847_S	ORF1ab	1847	SRR15284358	19006	G	T	0,996049	2021-07-15	United States
ORF1ab_1918_V	ORF1ab	1918	SRR15284358	19220	C	T	0,996415	2021-07-15	United States
S_19_R	S	19	SRR15284358	21618	C	G	0,850447	2021-07-15	United States
S_95_I	S	95	SRR15284358	21846	C	T	0,998989	2021-07-15	United States
S_142_D	S	142	SRR15284358	21987	G	A	0,999467	2021-07-15	United States
S_156_NA	S	156	SRR15284358	22028	G	-AGTTCA	0,997853	2021-07-15	United States
S_452_R	S	452	SRR15284358	22917	T	G	0,99907	2021-07-15	United States
S_478_K	S	478	SRR15284358	22995	C	A	0,819434	2021-07-15	United States
S_614_G	S	614	SRR15284358	23403	A	G	0,999508	2021-07-15	United States
S_681_R	S	681	SRR15284358	23604	C	G	0,999826	2021-07-15	United States
S_950_N	S	950	SRR15284358	24410	G	A	0,999467	2021-07-15	United States
ORF3a_26_L	ORF3a	26	SRR15284358	25469	C	T	0,999418	2021-07-15	United States
M_82_T	M	82	SRR15284358	26767	T	C	0,991974	2021-07-15	United States
ORF7a_82_A	ORF7a	82	SRR15284358	27638	T	C	0,999533	2021-07-15	United States
ORF7a_120_I	ORF7a	120	SRR15284358	27752	C	T	0,999433	2021-07-15	United States
ORF7b_40_I	ORF7b	40	SRR15284358	27874	C	T	0,618799	2021-07-15	United States
ORF8_118_NA	ORF8	118	SRR15284358	28247	A	-GATTTC	0,996962	2021-07-15	United States
N_63_G	N	63	SRR15284358	28461	A	G	0,999314	2021-07-15	United States
N_203_M	N	203	SRR15284358	28881	G	T	0,999218	2021-07-15	United States
N_215_C	N	215	SRR15284358	28916	G	T	0,997928	2021-07-15	United States
N_377_Y	N	377	SRR15284358	29402	G	T	0,999291	2021-07-15	United States
ORF1ab_27_F	ORF1ab	27	SRR15284359	344	C	T	0,194008	2021-07-15	United States
ORF1ab_295_C	ORF1ab	295	SRR15284359	1148	G	T	0,0572309	2021-07-15	United States
ORF1ab_1306_S	ORF1ab	1306	SRR15284359	4181	G	T	0,999003	2021-07-15	United States
ORF1ab_2046_L	ORF1ab	2046	SRR15284359	6402	C	T	0,735602	2021-07-15	United States
ORF1ab_2287_S	ORF1ab	2287	SRR15284359	7124	C	T	0,999618	2021-07-15	United States
ORF1ab_2930_L	ORF1ab	2930	SRR15284359	9053	G	T	0,998575	2021-07-15	United States
ORF1ab_3255_I	ORF1ab	3255	SRR15284359	10029	C	T	0,164118	2021-07-15	United States
ORF1ab_3646_A	ORF1ab	3646	SRR15284359	11201	A	G	0,924219	2021-07-15	United States
ORF1ab_3657_V	ORF1ab	3657	SRR15284359	11235	C	T	0,0691147	2021-07-15	United States
ORF1ab_3731_V	ORF1ab	3731	SRR15284359	11456	A	G	0,999323	2021-07-15	United States
ORF1ab_314_L	ORF1ab	314	SRR15284359	14408	C	T	0,270679	2021-07-15	United States
ORF1ab_662_S	ORF1ab	662	SRR15284359	15451	G	A	0,783216	2021-07-15	United States
ORF1ab_1000_L	ORF1ab	1000	SRR15284359	16466	C	T	0,999559	2021-07-15	United States
ORF1ab_1918_V	ORF1ab	1918	SRR15284359	19220	C	T	0,999323	2021-07-15	United States
ORF1ab_2685_F	ORF1ab	2685	SRR15284359	21520	G	T	0,999748	2021-07-15	United States
S_19_R	S	19	SRR15284359	21618	C	G	0,717527	2021-07-15	United States
S_142_D	S	142	SRR15284359	21987	G	A	0,999602	2021-07-15	United States
S_156_NA	S	156	SRR15284359	22028	G	-AGTTCA	0,998998	2021-07-15	United States
S_452_R	S	452	SRR15284359	22917	T	G	0,999062	2021-07-15	United States
S_478_K	S	478	SRR15284359	22995	C	A	0,680102	2021-07-15	United States
S_614_G	S	614	SRR15284359	23403	A	G	0,998767	2021-07-15	United States
S_681_R	S	681	SRR15284359	23604	C	G	0,999604	2021-07-15	United States
S_950_N	S	950	SRR15284359	24410	G	A	0,999659	2021-07-15	United States
ORF3a_26_L	ORF3a	26	SRR15284359	25469	C	T	0,999641	2021-07-15	United States
M_82_T	M	82	SRR15284359	26767	T	C	0,993203	2021-07-15	United States
ORF7a_82_A	ORF7a	82	SRR15284359	27638	T	C	0,999183	2021-07-15	United States
ORF7a_120_I	ORF7a	120	SRR15284359	27752	C	T	0,999226	2021-07-15	United States
ORF7b_40_I	ORF7b	40	SRR15284359	27874	C	T	0,726117	2021-07-15	United States
ORF8_118_NA	ORF8	118	SRR15284359	28247	A	-GATTTC	0,997132	2021-07-15	United States
N_63_G	N	63	SRR15284359	28461	A	G	0,999462	2021-07-15	United States
N_203_M	N	203	SRR15284359	28881	G	T	0,999526	2021-07-15	United States
N_215_C	N	215	SRR15284359	28916	G	T	0,99843	2021-07-15	United States
N_377_Y	N	377	SRR15284359	29402	G	T	0,999303	2021-07-15	United States
ORF1ab_309_L	ORF1ab	309	SRR15284360	1191	C	T	0,703536	2021-07-14	United States
ORF1ab_538_A	ORF1ab	538	SRR15284360	1877	T	G	0,998197	2021-07-14	United States
ORF1ab_1640_L	ORF1ab	1640	SRR15284360	5184	C	T	0,907722	2021-07-14	United States
ORF1ab_3209_V	ORF1ab	3209	SRR15284360	9891	C	T	0,998302	2021-07-14	United States
ORF1ab_3718_A	ORF1ab	3718	SRR15284360	11418	T	C	0,998493	2021-07-14	United States
ORF1ab_314_L	ORF1ab	314	SRR15284360	14408	C	T	0,323637	2021-07-14	United States
ORF1ab_662_S	ORF1ab	662	SRR15284360	15451	G	A	0,797022	2021-07-14	United States
ORF1ab_1000_L	ORF1ab	1000	SRR15284360	16466	C	T	0,999512	2021-07-14	United States
ORF1ab_1441_H	ORF1ab	1441	SRR15284360	17790	G	T	0,957927	2021-07-14	United States
ORF1ab_1570_L	ORF1ab	1570	SRR15284360	18176	C	T	0,998842	2021-07-14	United States
ORF1ab_1898_F	ORF1ab	1898	SRR15284360	19160	C	T	0,998137	2021-07-14	United States
ORF1ab_2417_I	ORF1ab	2417	SRR15284360	20718	G	T	0,998626	2021-07-14	United States
S_19_R	S	19	SRR15284360	21618	C	G	0,837358	2021-07-14	United States
S_142_D	S	142	SRR15284360	21987	G	A	0,999308	2021-07-14	United States
S_156_NA	S	156	SRR15284360	22028	G	-AGTTCA	0,998603	2021-07-14	United States
S_452_R	S	452	SRR15284360	22917	T	G	0,999392	2021-07-14	United States
S_478_K	S	478	SRR15284360	22995	C	A	0,594154	2021-07-14	United States
S_614_G	S	614	SRR15284360	23403	A	G	0,999571	2021-07-14	United States
S_681_R	S	681	SRR15284360	23604	C	G	0,999253	2021-07-14	United States
S_950_N	S	950	SRR15284360	24410	G	A	0,999655	2021-07-14	United States
ORF3a_26_L	ORF3a	26	SRR15284360	25469	C	T	0,999521	2021-07-14	United States
M_82_T	M	82	SRR15284360	26767	T	C	0,99366	2021-07-14	United States
ORF7a_82_A	ORF7a	82	SRR15284360	27638	T	C	0,999886	2021-07-14	United States
ORF7a_116_F	ORF7a	116	SRR15284360	27739	C	T	0,998708	2021-07-14	United States
ORF7a_120_I	ORF7a	120	SRR15284360	27752	C	T	0,999686	2021-07-14	United States
ORF8_118_NA	ORF8	118	SRR15284360	28247	A	-GATTTC	0,997057	2021-07-14	United States
N_63_G	N	63	SRR15284360	28461	A	G	0,999497	2021-07-14	United States
N_203_M	N	203	SRR15284360	28881	G	T	0,999169	2021-07-14	United States
ORF1ab_1306_S	ORF1ab	1306	SRR15284362	4181	G	T	0,997443	2021-07-15	United States
ORF1ab_2046_L	ORF1ab	2046	SRR15284362	6402	C	T	0,78979	2021-07-15	United States
ORF1ab_2125_Y	ORF1ab	2125	SRR15284362	6638	C	T	0,987199	2021-07-15	United States
ORF1ab_2287_S	ORF1ab	2287	SRR15284362	7124	C	T	0,998724	2021-07-15	United States
ORF1ab_2554_V	ORF1ab	2554	SRR15284362	7926	C	T	0,994835	2021-07-15	United States
ORF1ab_2930_L	ORF1ab	2930	SRR15284362	9053	G	T	0,998098	2021-07-15	United States
ORF1ab_3255_I	ORF1ab	3255	SRR15284362	10029	C	T	0,150913	2021-07-15	United States
ORF1ab_3646_A	ORF1ab	3646	SRR15284362	11201	A	G	0,936231	2021-07-15	United States
ORF1ab_183_V	ORF1ab	183	SRR15284362	14014	T	G	0,998174	2021-07-15	United States
ORF1ab_314_L	ORF1ab	314	SRR15284362	14408	C	T	0,271913	2021-07-15	United States
ORF1ab_662_S	ORF1ab	662	SRR15284362	15451	G	A	0,824778	2021-07-15	United States
ORF1ab_1000_L	ORF1ab	1000	SRR15284362	16466	C	T	0,999085	2021-07-15	United States
ORF1ab_1087_Y	ORF1ab	1087	SRR15284362	16726	C	T	0,997412	2021-07-15	United States
ORF1ab_1918_V	ORF1ab	1918	SRR15284362	19220	C	T	0,999409	2021-07-15	United States
S_19_R	S	19	SRR15284362	21618	C	G	0,787904	2021-07-15	United States
S_142_D	S	142	SRR15284362	21987	G	A	1	2021-07-15	United States
S_156_NA	S	156	SRR15284362	22028	G	-AGTTCA	0,998643	2021-07-15	United States
S_452_R	S	452	SRR15284362	22917	T	G	1	2021-07-15	United States
S_478_K	S	478	SRR15284362	22995	C	A	0,601959	2021-07-15	United States
S_614_G	S	614	SRR15284362	23403	A	G	0,999587	2021-07-15	United States
S_681_R	S	681	SRR15284362	23604	C	G	0,998105	2021-07-15	United States
S_879_V	S	879	SRR15284362	24198	C	T	0,0714781	2021-07-15	United States
S_950_N	S	950	SRR15284362	24410	G	A	0,999602	2021-07-15	United States
ORF3a_26_L	ORF3a	26	SRR15284362	25469	C	T	0,998609	2021-07-15	United States
M_82_T	M	82	SRR15284362	26767	T	C	0,996444	2021-07-15	United States
ORF7a_82_A	ORF7a	82	SRR15284362	27638	T	C	1	2021-07-15	United States
ORF7a_120_I	ORF7a	120	SRR15284362	27752	C	T	0,99926	2021-07-15	United States
ORF7b_40_I	ORF7b	40	SRR15284362	27874	C	T	0,694041	2021-07-15	United States
ORF8_60_F	ORF8	60	SRR15284362	28073	G	T	0,508556	2021-07-15	United States
ORF8_118_NA	ORF8	118	SRR15284362	28247	A	-GATTTC	0,995592	2021-07-15	United States
N_63_G	N	63	SRR15284362	28461	A	G	0,998711	2021-07-15	United States
N_203_M	N	203	SRR15284362	28881	G	T	0,997953	2021-07-15	United States
N_215_C	N	215	SRR15284362	28916	G	T	0,99837	2021-07-15	United States
N_377_Y	N	377	SRR15284362	29402	G	T	0,998264	2021-07-15	United States
ORF1ab_1306_S	ORF1ab	1306	SRR15284363	4181	G	T	0,998487	2021-07-15	United States
ORF1ab_2046_L	ORF1ab	2046	SRR15284363	6402	C	T	0,76859	2021-07-15	United States
ORF1ab_2287_S	ORF1ab	2287	SRR15284363	7124	C	T	0,995892	2021-07-15	United States
ORF1ab_2344_V	ORF1ab	2344	SRR15284363	7296	C	T	0,678806	2021-07-15	United States
ORF1ab_2930_L	ORF1ab	2930	SRR15284363	9053	G	T	0,997022	2021-07-15	United States
ORF1ab_3255_I	ORF1ab	3255	SRR15284363	10029	C	T	0,22781	2021-07-15	United States
ORF1ab_3646_A	ORF1ab	3646	SRR15284363	11201	A	G	0,934064	2021-07-15	United States
ORF1ab_3731_V	ORF1ab	3731	SRR15284363	11456	A	G	0,995571	2021-07-15	United States
ORF1ab_314_L	ORF1ab	314	SRR15284363	14408	C	T	0,329857	2021-07-15	United States
ORF1ab_662_S	ORF1ab	662	SRR15284363	15451	G	A	0,797741	2021-07-15	United States
ORF1ab_1000_L	ORF1ab	1000	SRR15284363	16466	C	T	0,999331	2021-07-15	United States
ORF1ab_1537_N	ORF1ab	1537	SRR15284363	18078	G	T	0,219965	2021-07-15	United States
ORF1ab_1918_V	ORF1ab	1918	SRR15284363	19220	C	T	0,998824	2021-07-15	United States
ORF1ab_1976_W	ORF1ab	1976	SRR15284363	19395	T	G	0,105911	2021-07-15	United States
S_3_NA	S	3	SRR15284363	21569	G	+T	0,0828796	2021-07-15	United States
S_5_F	S	5	SRR15284363	21575	C	T	0,997589	2021-07-15	United States
S_19_R	S	19	SRR15284363	21618	C	G	0,778577	2021-07-15	United States
S_142_D	S	142	SRR15284363	21987	G	A	0,99848	2021-07-15	United States
S_156_NA	S	156	SRR15284363	22028	G	-AGTTCA	0,997956	2021-07-15	United States
S_452_R	S	452	SRR15284363	22917	T	G	1	2021-07-15	United States
S_478_K	S	478	SRR15284363	22995	C	A	0,660656	2021-07-15	United States
S_614_G	S	614	SRR15284363	23403	A	G	1	2021-07-15	United States
S_681_R	S	681	SRR15284363	23604	C	G	0,99932	2021-07-15	United States
S_950_N	S	950	SRR15284363	24410	G	A	0,999573	2021-07-15	United States
ORF3a_26_L	ORF3a	26	SRR15284363	25469	C	T	0,999084	2021-07-15	United States
M_82_T	M	82	SRR15284363	26767	T	C	0,993579	2021-07-15	United States
ORF7a_82_A	ORF7a	82	SRR15284363	27638	T	C	1	2021-07-15	United States
ORF7a_120_I	ORF7a	120	SRR15284363	27752	C	T	0,999226	2021-07-15	United States
ORF7b_40_I	ORF7b	40	SRR15284363	27874	C	T	0,709714	2021-07-15	United States
ORF8_118_NA	ORF8	118	SRR15284363	28247	A	-GATTTC	0,996874	2021-07-15	United States
N_63_G	N	63	SRR15284363	28461	A	G	0,998766	2021-07-15	United States
N_203_M	N	203	SRR15284363	28881	G	T	0,999061	2021-07-15	United States
N_215_C	N	215	SRR15284363	28916	G	T	0,99891	2021-07-15	United States
N_243_C	N	243	SRR15284363	29000	G	T	0,995816	2021-07-15	United States
N_377_Y	N	377	SRR15284363	29402	G	T	0,999405	2021-07-15	United States
ORF1ab_1306_S	ORF1ab	1306	SRR15284364	4181	G	T	0,998354	2021-07-15	United States
ORF1ab_2046_L	ORF1ab	2046	SRR15284364	6402	C	T	0,748763	2021-07-15	United States
ORF1ab_2125_Y	ORF1ab	2125	SRR15284364	6638	C	T	0,988933	2021-07-15	United States
ORF1ab_2287_S	ORF1ab	2287	SRR15284364	7124	C	T	0,999318	2021-07-15	United States
ORF1ab_2554_V	ORF1ab	2554	SRR15284364	7926	C	T	0,997245	2021-07-15	United States
ORF1ab_2930_L	ORF1ab	2930	SRR15284364	9053	G	T	0,998168	2021-07-15	United States
ORF1ab_3255_I	ORF1ab	3255	SRR15284364	10029	C	T	0,11329	2021-07-15	United States
ORF1ab_3646_A	ORF1ab	3646	SRR15284364	11201	A	G	0,966958	2021-07-15	United States
ORF1ab_183_V	ORF1ab	183	SRR15284364	14014	T	G	0,998336	2021-07-15	United States
ORF1ab_314_L	ORF1ab	314	SRR15284364	14408	C	T	0,314923	2021-07-15	United States
ORF1ab_662_S	ORF1ab	662	SRR15284364	15451	G	A	0,840686	2021-07-15	United States
ORF1ab_1000_L	ORF1ab	1000	SRR15284364	16466	C	T	0,999116	2021-07-15	United States
ORF1ab_1087_Y	ORF1ab	1087	SRR15284364	16726	C	T	0,996677	2021-07-15	United States
ORF1ab_1918_V	ORF1ab	1918	SRR15284364	19220	C	T	0,997401	2021-07-15	United States
S_19_R	S	19	SRR15284364	21618	C	G	0,824662	2021-07-15	United States
S_142_D	S	142	SRR15284364	21987	G	A	1	2021-07-15	United States
S_156_NA	S	156	SRR15284364	22028	G	-AGTTCA	0,996678	2021-07-15	United States
S_452_R	S	452	SRR15284364	22917	T	G	1	2021-07-15	United States
S_478_K	S	478	SRR15284364	22995	C	A	0,696026	2021-07-15	United States
S_614_G	S	614	SRR15284364	23403	A	G	1	2021-07-15	United States
S_681_R	S	681	SRR15284364	23604	C	G	1	2021-07-15	United States
S_950_N	S	950	SRR15284364	24410	G	A	0,99973	2021-07-15	United States
ORF3a_26_L	ORF3a	26	SRR15284364	25469	C	T	0,999257	2021-07-15	United States
M_82_T	M	82	SRR15284364	26767	T	C	0,996633	2021-07-15	United States
ORF7a_82_A	ORF7a	82	SRR15284364	27638	T	C	0,997059	2021-07-15	United States
ORF7a_120_I	ORF7a	120	SRR15284364	27752	C	T	0,998775	2021-07-15	United States
ORF7b_40_I	ORF7b	40	SRR15284364	27874	C	T	0,720885	2021-07-15	United States
ORF8_60_F	ORF8	60	SRR15284364	28073	G	T	0,39557	2021-07-15	United States
ORF8_118_NA	ORF8	118	SRR15284364	28247	A	-GATTTC	0,990403	2021-07-15	United States
N_63_G	N	63	SRR15284364	28461	A	G	1	2021-07-15	United States
N_203_M	N	203	SRR15284364	28881	G	T	0,997394	2021-07-15	United States
N_215_C	N	215	SRR15284364	28916	G	T	0,994821	2021-07-15	United States
N_377_Y	N	377	SRR15284364	29402	G	T	0,998156	2021-07-15	United States
ORF1ab_261_N	ORF1ab	261	SRR15284368	1048	G	T	0,998334	2021-07-15	United States
ORF1ab_1306_S	ORF1ab	1306	SRR15284368	4181	G	T	0,999205	2021-07-15	United States
ORF1ab_1397_V	ORF1ab	1397	SRR15284368	4455	C	T	0,999499	2021-07-15	United States
ORF1ab_2046_L	ORF1ab	2046	SRR15284368	6402	C	T	0,738868	2021-07-15	United States
ORF1ab_2287_S	ORF1ab	2287	SRR15284368	7124	C	T	0,998834	2021-07-15	United States
ORF1ab_2930_L	ORF1ab	2930	SRR15284368	9053	G	T	0,997159	2021-07-15	United States
ORF1ab_3255_I	ORF1ab	3255	SRR15284368	10029	C	T	0,228937	2021-07-15	United States
ORF1ab_3646_A	ORF1ab	3646	SRR15284368	11201	A	G	0,952977	2021-07-15	United States
ORF1ab_314_L	ORF1ab	314	SRR15284368	14408	C	T	0,309755	2021-07-15	United States
ORF1ab_662_S	ORF1ab	662	SRR15284368	15451	G	A	0,738659	2021-07-15	United States
ORF1ab_1000_L	ORF1ab	1000	SRR15284368	16466	C	T	0,999485	2021-07-15	United States
ORF1ab_1918_V	ORF1ab	1918	SRR15284368	19220	C	T	0,999041	2021-07-15	United States
S_19_R	S	19	SRR15284368	21618	C	G	0,712252	2021-07-15	United States
S_142_D	S	142	SRR15284368	21987	G	A	0,999303	2021-07-15	United States
S_156_NA	S	156	SRR15284368	22028	G	-AGTTCA	0,997294	2021-07-15	United States
S_452_R	S	452	SRR15284368	22917	T	G	0,999105	2021-07-15	United States
S_478_K	S	478	SRR15284368	22995	C	A	0,652442	2021-07-15	United States
S_570_S	S	570	SRR15284368	23270	G	T	0,758659	2021-07-15	United States
S_614_G	S	614	SRR15284368	23403	A	G	0,999363	2021-07-15	United States
S_681_R	S	681	SRR15284368	23604	C	G	0,999362	2021-07-15	United States
S_950_N	S	950	SRR15284368	24410	G	A	0,999601	2021-07-15	United States
ORF3a_26_L	ORF3a	26	SRR15284368	25469	C	T	0,999553	2021-07-15	United States
M_82_T	M	82	SRR15284368	26767	T	C	0,992743	2021-07-15	United States
ORF7a_45_S	ORF7a	45	SRR15284368	27526	C	T	0,997737	2021-07-15	United States
ORF7a_45_L	ORF7a	45	SRR15284368	27527	C	T	0,997731	2021-07-15	United States
ORF7a_73_Y	ORF7a	73	SRR15284368	27610	C	T	0,115859	2021-07-15	United States
ORF7a_82_A	ORF7a	82	SRR15284368	27638	T	C	0,99984	2021-07-15	United States
ORF7a_120_I	ORF7a	120	SRR15284368	27752	C	T	0,999817	2021-07-15	United States
ORF7b_40_I	ORF7b	40	SRR15284368	27874	C	T	0,678987	2021-07-15	United States
ORF8_118_NA	ORF8	118	SRR15284368	28247	A	-GATTTC	0,997085	2021-07-15	United States
N_63_G	N	63	SRR15284368	28461	A	G	0,999328	2021-07-15	United States
N_203_M	N	203	SRR15284368	28881	G	T	0,999272	2021-07-15	United States
N_215_C	N	215	SRR15284368	28916	G	T	0,998988	2021-07-15	United States
N_377_Y	N	377	SRR15284368	29402	G	T	0,999443	2021-07-15	United States
ORF1ab_278_S	ORF1ab	278	SRR15284370	1098	A	G	0,997308	2021-07-15	United States
ORF1ab_1207_L	ORF1ab	1207	SRR15284370	3885	C	T	0,967442	2021-07-15	United States
ORF1ab_1640_L	ORF1ab	1640	SRR15284370	5184	C	T	0,925926	2021-07-15	United States
ORF1ab_3209_V	ORF1ab	3209	SRR15284370	9891	C	T	0,997963	2021-07-15	United States
ORF1ab_3718_A	ORF1ab	3718	SRR15284370	11418	T	C	0,99929	2021-07-15	United States
ORF1ab_3750_I	ORF1ab	3750	SRR15284370	11514	C	T	0,989069	2021-07-15	United States
ORF1ab_314_L	ORF1ab	314	SRR15284370	14408	C	T	0,235722	2021-07-15	United States
ORF1ab_592_I	ORF1ab	592	SRR15284370	15243	G	T	1	2021-07-15	United States
ORF1ab_662_S	ORF1ab	662	SRR15284370	15451	G	A	0,82444	2021-07-15	United States
ORF1ab_1000_L	ORF1ab	1000	SRR15284370	16466	C	T	0,999544	2021-07-15	United States
S_19_R	S	19	SRR15284370	21618	C	G	0,848926	2021-07-15	United States
S_142_D	S	142	SRR15284370	21987	G	A	1	2021-07-15	United States
S_156_NA	S	156	SRR15284370	22028	G	-AGTTCA	1	2021-07-15	United States
S_222_V	S	222	SRR15284370	22227	C	T	0,991935	2021-07-15	United States
S_452_R	S	452	SRR15284370	22917	T	G	0,996581	2021-07-15	United States
S_478_K	S	478	SRR15284370	22995	C	A	0,721411	2021-07-15	United States
S_614_G	S	614	SRR15284370	23403	A	G	0,998039	2021-07-15	United States
S_681_R	S	681	SRR15284370	23604	C	G	0,998237	2021-07-15	United States
S_950_N	S	950	SRR15284370	24410	G	A	0,999488	2021-07-15	United States
S_1074_S	S	1074	SRR15284370	24783	A	G	0,996169	2021-07-15	United States
S_1124_V	S	1124	SRR15284370	24933	G	T	0,807556	2021-07-15	United States
S_1264_L	S	1264	SRR15284370	25352	G	T	0,990109	2021-07-15	United States
ORF3a_26_L	ORF3a	26	SRR15284370	25469	C	T	0,999389	2021-07-15	United States
M_82_T	M	82	SRR15284370	26767	T	C	0,992966	2021-07-15	United States
ORF6_48_N	ORF6	48	SRR15284370	27345	A	T	0,997099	2021-07-15	United States
ORF7a_82_A	ORF7a	82	SRR15284370	27638	T	C	1	2021-07-15	United States
ORF7a_120_I	ORF7a	120	SRR15284370	27752	C	T	0,999278	2021-07-15	United States
ORF8_118_NA	ORF8	118	SRR15284370	28247	A	-GATTTC	0,997722	2021-07-15	United States
N_63_G	N	63	SRR15284370	28461	A	G	0,999708	2021-07-15	United States
N_203_M	N	203	SRR15284370	28881	G	T	0,998995	2021-07-15	United States
N_377_Y	N	377	SRR15284370	29402	G	T	1	2021-07-15	United States
ORF1ab_599_V	ORF1ab	599	SRR15284371	2061	C	T	0,937489	2021-07-15	United States
ORF1ab_671_T	ORF1ab	671	SRR15284371	2277	T	C	0,941472	2021-07-15	United States
ORF1ab_1306_S	ORF1ab	1306	SRR15284371	4181	G	T	0,999132	2021-07-15	United States
ORF1ab_1758_H	ORF1ab	1758	SRR15284371	5539	G	T	0,0543791	2021-07-15	United States
ORF1ab_2046_L	ORF1ab	2046	SRR15284371	6402	C	T	0,71138	2021-07-15	United States
ORF1ab_2287_S	ORF1ab	2287	SRR15284371	7124	C	T	0,998448	2021-07-15	United States
ORF1ab_2930_L	ORF1ab	2930	SRR15284371	9053	G	T	0,999503	2021-07-15	United States
ORF1ab_3255_I	ORF1ab	3255	SRR15284371	10029	C	T	0,215832	2021-07-15	United States
ORF1ab_3646_A	ORF1ab	3646	SRR15284371	11201	A	G	0,947496	2021-07-15	United States
ORF1ab_284_I	ORF1ab	284	SRR15284371	14318	C	T	0,938256	2021-07-15	United States
ORF1ab_314_L	ORF1ab	314	SRR15284371	14408	C	T	0,239959	2021-07-15	United States
ORF1ab_662_S	ORF1ab	662	SRR15284371	15451	G	A	0,757884	2021-07-15	United States
ORF1ab_1000_L	ORF1ab	1000	SRR15284371	16466	C	T	0,999549	2021-07-15	United States
ORF1ab_1918_V	ORF1ab	1918	SRR15284371	19220	C	T	0,999367	2021-07-15	United States
S_19_R	S	19	SRR15284371	21618	C	G	0,70518	2021-07-15	United States
S_95_I	S	95	SRR15284371	21846	C	T	0,967236	2021-07-15	United States
S_142_D	S	142	SRR15284371	21987	G	A	0,998759	2021-07-15	United States
S_156_NA	S	156	SRR15284371	22028	G	-AGTTCA	0,998492	2021-07-15	United States
S_452_R	S	452	SRR15284371	22917	T	G	0,999434	2021-07-15	United States
S_478_K	S	478	SRR15284371	22995	C	A	0,710783	2021-07-15	United States
S_614_G	S	614	SRR15284371	23403	A	G	0,999534	2021-07-15	United States
S_681_R	S	681	SRR15284371	23604	C	G	0,999581	2021-07-15	United States
S_950_N	S	950	SRR15284371	24410	G	A	0,999489	2021-07-15	United States
S_1104_L	S	1104	SRR15284371	24872	G	T	0,940675	2021-07-15	United States
ORF3a_26_L	ORF3a	26	SRR15284371	25469	C	T	0,999475	2021-07-15	United States
M_82_T	M	82	SRR15284371	26767	T	C	0,995504	2021-07-15	United States
ORF7a_82_A	ORF7a	82	SRR15284371	27638	T	C	0,999665	2021-07-15	United States
ORF7a_120_I	ORF7a	120	SRR15284371	27752	C	T	0,999464	2021-07-15	United States
ORF7b_40_I	ORF7b	40	SRR15284371	27874	C	T	0,625022	2021-07-15	United States
ORF8_118_NA	ORF8	118	SRR15284371	28247	A	-GATTTC	0,996775	2021-07-15	United States
N_63_G	N	63	SRR15284371	28461	A	G	0,999333	2021-07-15	United States
N_203_M	N	203	SRR15284371	28881	G	T	0,999211	2021-07-15	United States
N_215_C	N	215	SRR15284371	28916	G	T	0,998372	2021-07-15	United States
N_279_S	N	279	SRR15284371	29108	C	T	0,898389	2021-07-15	United States
N_377_Y	N	377	SRR15284371	29402	G	T	0,99908	2021-07-15	United States
ORF1ab_1306_S	ORF1ab	1306	SRR15284372	4181	G	T	0,999529	2021-07-15	United States
ORF1ab_2046_L	ORF1ab	2046	SRR15284372	6402	C	T	0,682271	2021-07-15	United States
ORF1ab_2287_S	ORF1ab	2287	SRR15284372	7124	C	T	0,999242	2021-07-15	United States
ORF1ab_2554_V	ORF1ab	2554	SRR15284372	7926	C	T	0,998554	2021-07-15	United States
ORF1ab_2930_L	ORF1ab	2930	SRR15284372	9053	G	T	0,998746	2021-07-15	United States
ORF1ab_3255_I	ORF1ab	3255	SRR15284372	10029	C	T	0,23631	2021-07-15	United States
ORF1ab_3646_A	ORF1ab	3646	SRR15284372	11201	A	G	0,949734	2021-07-15	United States
ORF1ab_183_V	ORF1ab	183	SRR15284372	14014	T	G	0,9979	2021-07-15	United States
ORF1ab_314_L	ORF1ab	314	SRR15284372	14408	C	T	0,321705	2021-07-15	United States
ORF1ab_397_V	ORF1ab	397	SRR15284372	14657	C	T	0,997756	2021-07-15	United States
ORF1ab_662_S	ORF1ab	662	SRR15284372	15451	G	A	0,753927	2021-07-15	United States
ORF1ab_1000_L	ORF1ab	1000	SRR15284372	16466	C	T	0,999635	2021-07-15	United States
ORF1ab_1877_V	ORF1ab	1877	SRR15284372	19097	C	T	0,703285	2021-07-15	United States
ORF1ab_1918_V	ORF1ab	1918	SRR15284372	19220	C	T	0,998273	2021-07-15	United States
S_19_R	S	19	SRR15284372	21618	C	G	0,721785	2021-07-15	United States
S_142_D	S	142	SRR15284372	21987	G	A	0,999345	2021-07-15	United States
S_156_NA	S	156	SRR15284372	22028	G	-AGTTCA	0,999338	2021-07-15	United States
S_452_R	S	452	SRR15284372	22917	T	G	0,997522	2021-07-15	United States
S_478_K	S	478	SRR15284372	22995	C	A	0,700886	2021-07-15	United States
S_614_G	S	614	SRR15284372	23403	A	G	0,99939	2021-07-15	United States
S_681_R	S	681	SRR15284372	23604	C	G	0,999904	2021-07-15	United States
S_950_N	S	950	SRR15284372	24410	G	A	0,999639	2021-07-15	United States
ORF3a_26_L	ORF3a	26	SRR15284372	25469	C	T	0,999452	2021-07-15	United States
M_82_T	M	82	SRR15284372	26767	T	C	0,99194	2021-07-15	United States
ORF7a_82_A	ORF7a	82	SRR15284372	27638	T	C	1	2021-07-15	United States
ORF7a_120_I	ORF7a	120	SRR15284372	27752	C	T	0,998759	2021-07-15	United States
ORF7b_40_I	ORF7b	40	SRR15284372	27874	C	T	0,63863	2021-07-15	United States
ORF8_118_NA	ORF8	118	SRR15284372	28247	A	-GATTTC	0,997153	2021-07-15	United States
N_63_G	N	63	SRR15284372	28461	A	G	0,999006	2021-07-15	United States
N_203_M	N	203	SRR15284372	28881	G	T	0,998717	2021-07-15	United States
N_215_C	N	215	SRR15284372	28916	G	T	0,998806	2021-07-15	United States
N_377_Y	N	377	SRR15284372	29402	G	T	0,999807	2021-07-15	United States
N_415_G	N	415	SRR15284372	29517	A	G	0,173133	2021-07-15	United States
ORF1ab_943_S	ORF1ab	943	SRR15284373	3092	C	T	0,564917	2021-07-15	United States
ORF1ab_1306_S	ORF1ab	1306	SRR15284373	4181	G	T	0,999027	2021-07-15	United States
ORF1ab_2046_L	ORF1ab	2046	SRR15284373	6402	C	T	0,518193	2021-07-15	United States
ORF1ab_2287_S	ORF1ab	2287	SRR15284373	7124	C	T	0,999501	2021-07-15	United States
ORF1ab_2446_R	ORF1ab	2446	SRR15284373	7602	A	G	0,458819	2021-07-15	United States
ORF1ab_2930_L	ORF1ab	2930	SRR15284373	9053	G	T	1	2021-07-15	United States
ORF1ab_3255_I	ORF1ab	3255	SRR15284373	10029	C	T	0,120283	2021-07-15	United States
ORF1ab_3646_A	ORF1ab	3646	SRR15284373	11201	A	G	0,965628	2021-07-15	United States
ORF1ab_314_L	ORF1ab	314	SRR15284373	14408	C	T	0,0915548	2021-07-15	United States
ORF1ab_662_S	ORF1ab	662	SRR15284373	15451	G	A	0,719975	2021-07-15	United States
ORF1ab_1000_L	ORF1ab	1000	SRR15284373	16466	C	T	0,99961	2021-07-15	United States
ORF1ab_1257_V	ORF1ab	1257	SRR15284373	17236	A	G	0,997404	2021-07-15	United States
ORF1ab_1918_V	ORF1ab	1918	SRR15284373	19220	C	T	0,998926	2021-07-15	United States
S_19_R	S	19	SRR15284373	21618	C	G	0,862492	2021-07-15	United States
S_142_D	S	142	SRR15284373	21987	G	A	0,999077	2021-07-15	United States
S_156_NA	S	156	SRR15284373	22028	G	-AGTTCA	0,995364	2021-07-15	United States
S_452_R	S	452	SRR15284373	22917	T	G	0,998144	2021-07-15	United States
S_478_K	S	478	SRR15284373	22995	C	A	0,810991	2021-07-15	United States
S_614_G	S	614	SRR15284373	23403	A	G	0,999766	2021-07-15	United States
S_681_R	S	681	SRR15284373	23604	C	G	0,999658	2021-07-15	United States
S_950_N	S	950	SRR15284373	24410	G	A	0,999794	2021-07-15	United States
ORF3a_26_L	ORF3a	26	SRR15284373	25469	C	T	0,999562	2021-07-15	United States
M_82_T	M	82	SRR15284373	26767	T	C	0,989879	2021-07-15	United States
ORF7a_82_A	ORF7a	82	SRR15284373	27638	T	C	0,999792	2021-07-15	United States
ORF7a_120_I	ORF7a	120	SRR15284373	27752	C	T	0,999684	2021-07-15	United States
ORF7b_40_I	ORF7b	40	SRR15284373	27874	C	T	0,570391	2021-07-15	United States
ORF8_25_Y	ORF8	25	SRR15284373	27967	G	A	0,998951	2021-07-15	United States
ORF8_118_NA	ORF8	118	SRR15284373	28247	A	-GATTTC	0,996835	2021-07-15	United States
N_63_G	N	63	SRR15284373	28461	A	G	0,999285	2021-07-15	United States
N_203_M	N	203	SRR15284373	28881	G	T	0,999433	2021-07-15	United States
N_215_C	N	215	SRR15284373	28916	G	T	0,999091	2021-07-15	United States
N_377_Y	N	377	SRR15284373	29402	G	T	0,999445	2021-07-15	United States
N_415_G	N	415	SRR15284373	29517	A	G	0,0741029	2021-07-15	United States
ORF1ab_556_K	ORF1ab	556	SRR15284374	1931	C	A	0,998269	2021-07-14	United States
ORF1ab_1306_S	ORF1ab	1306	SRR15284374	4181	G	T	0,99937	2021-07-14	United States
ORF1ab_2046_L	ORF1ab	2046	SRR15284374	6402	C	T	0,796893	2021-07-14	United States
ORF1ab_2287_S	ORF1ab	2287	SRR15284374	7124	C	T	0,999509	2021-07-14	United States
ORF1ab_2554_V	ORF1ab	2554	SRR15284374	7926	C	T	0,998796	2021-07-14	United States
ORF1ab_2930_L	ORF1ab	2930	SRR15284374	9053	G	T	0,998929	2021-07-14	United States
ORF1ab_3255_I	ORF1ab	3255	SRR15284374	10029	C	T	0,182493	2021-07-14	United States
ORF1ab_3646_A	ORF1ab	3646	SRR15284374	11201	A	G	0,965397	2021-07-14	United States
ORF1ab_183_V	ORF1ab	183	SRR15284374	14014	T	G	0,998181	2021-07-14	United States
ORF1ab_314_L	ORF1ab	314	SRR15284374	14408	C	T	0,333757	2021-07-14	United States
ORF1ab_397_V	ORF1ab	397	SRR15284374	14657	C	T	0,998228	2021-07-14	United States
ORF1ab_662_S	ORF1ab	662	SRR15284374	15451	G	A	0,770639	2021-07-14	United States
ORF1ab_1000_L	ORF1ab	1000	SRR15284374	16466	C	T	0,999495	2021-07-14	United States
ORF1ab_1078_L	ORF1ab	1078	SRR15284374	16700	G	T	0,998436	2021-07-14	United States
ORF1ab_1918_V	ORF1ab	1918	SRR15284374	19220	C	T	0,999212	2021-07-14	United States
S_19_R	S	19	SRR15284374	21618	C	G	0,772746	2021-07-14	United States
S_142_D	S	142	SRR15284374	21987	G	A	0,999058	2021-07-14	United States
S_156_NA	S	156	SRR15284374	22028	G	-AGTTCA	0,997472	2021-07-14	United States
S_452_R	S	452	SRR15284374	22917	T	G	0,999071	2021-07-14	United States
S_478_K	S	478	SRR15284374	22995	C	A	0,566181	2021-07-14	United States
S_614_G	S	614	SRR15284374	23403	A	G	0,999582	2021-07-14	United States
S_681_R	S	681	SRR15284374	23604	C	G	0,999492	2021-07-14	United States
S_950_N	S	950	SRR15284374	24410	G	A	0,999663	2021-07-14	United States
ORF3a_26_L	ORF3a	26	SRR15284374	25469	C	T	0,999644	2021-07-14	United States
M_82_T	M	82	SRR15284374	26767	T	C	0,993758	2021-07-14	United States
ORF7a_82_A	ORF7a	82	SRR15284374	27638	T	C	0,999429	2021-07-14	United States
ORF7a_120_I	ORF7a	120	SRR15284374	27752	C	T	0,999639	2021-07-14	United States
ORF7b_40_I	ORF7b	40	SRR15284374	27874	C	T	0,744152	2021-07-14	United States
ORF8_118_NA	ORF8	118	SRR15284374	28247	A	-GATTTC	0,996757	2021-07-14	United States
N_63_G	N	63	SRR15284374	28461	A	G	0,99975	2021-07-14	United States
N_203_M	N	203	SRR15284374	28881	G	T	0,999276	2021-07-14	United States
N_215_C	N	215	SRR15284374	28916	G	T	0,998448	2021-07-14	United States
N_377_Y	N	377	SRR15284374	29402	G	T	0,999249	2021-07-14	United States
ORF1ab_1306_S	ORF1ab	1306	SRR15284381	4181	G	T	0,998792	2021-07-15	United States
ORF1ab_2046_L	ORF1ab	2046	SRR15284381	6402	C	T	0,780491	2021-07-15	United States
ORF1ab_2287_S	ORF1ab	2287	SRR15284381	7124	C	T	0,999558	2021-07-15	United States
ORF1ab_2554_V	ORF1ab	2554	SRR15284381	7926	C	T	0,998117	2021-07-15	United States
ORF1ab_2930_L	ORF1ab	2930	SRR15284381	9053	G	T	0,997205	2021-07-15	United States
ORF1ab_3255_I	ORF1ab	3255	SRR15284381	10029	C	T	0,134837	2021-07-15	United States
ORF1ab_3646_A	ORF1ab	3646	SRR15284381	11201	A	G	0,970022	2021-07-15	United States
ORF1ab_183_V	ORF1ab	183	SRR15284381	14014	T	G	0,999284	2021-07-15	United States
ORF1ab_314_L	ORF1ab	314	SRR15284381	14408	C	T	0,31522	2021-07-15	United States
ORF1ab_662_S	ORF1ab	662	SRR15284381	15451	G	A	0,859087	2021-07-15	United States
ORF1ab_1000_L	ORF1ab	1000	SRR15284381	16466	C	T	0,999405	2021-07-15	United States
ORF1ab_1918_V	ORF1ab	1918	SRR15284381	19220	C	T	0,999294	2021-07-15	United States
S_19_R	S	19	SRR15284381	21618	C	G	0,84447	2021-07-15	United States
S_142_D	S	142	SRR15284381	21987	G	A	0,999425	2021-07-15	United States
S_156_NA	S	156	SRR15284381	22028	G	-AGTTCA	0,997862	2021-07-15	United States
S_452_R	S	452	SRR15284381	22917	T	G	0,998453	2021-07-15	United States
S_478_K	S	478	SRR15284381	22995	C	A	0,579379	2021-07-15	United States
S_614_G	S	614	SRR15284381	23403	A	G	0,999705	2021-07-15	United States
S_681_R	S	681	SRR15284381	23604	C	G	0,998967	2021-07-15	United States
S_950_N	S	950	SRR15284381	24410	G	A	0,999543	2021-07-15	United States
S_1219_C	S	1219	SRR15284381	25217	G	T	0,995687	2021-07-15	United States
ORF3a_26_L	ORF3a	26	SRR15284381	25469	C	T	0,99961	2021-07-15	United States
E_8_D	E	8	SRR15284381	26268	G	T	0,959624	2021-07-15	United States
M_82_T	M	82	SRR15284381	26767	T	C	0,99062	2021-07-15	United States
ORF7a_8_V	ORF7a	8	SRR15284381	27416	C	T	0,990703	2021-07-15	United States
ORF7a_82_A	ORF7a	82	SRR15284381	27638	T	C	0,999723	2021-07-15	United States
ORF7a_120_I	ORF7a	120	SRR15284381	27752	C	T	0,999564	2021-07-15	United States
ORF7b_40_I	ORF7b	40	SRR15284381	27874	C	T	0,792676	2021-07-15	United States
ORF8_118_NA	ORF8	118	SRR15284381	28247	A	-GATTTC	0,997152	2021-07-15	United States
N_63_G	N	63	SRR15284381	28461	A	G	0,999398	2021-07-15	United States
N_203_M	N	203	SRR15284381	28881	G	T	0,999537	2021-07-15	United States
N_215_C	N	215	SRR15284381	28916	G	T	0,998748	2021-07-15	United States
N_377_Y	N	377	SRR15284381	29402	G	T	0,999439	2021-07-15	United States
ORF1ab_1188_L	ORF1ab	1188	SRR15284383	3828	C	T	0,99885	2021-07-15	United States
ORF1ab_1767_S	ORF1ab	1767	SRR15284383	5564	G	T	0,998068	2021-07-15	United States
ORF1ab_1795_Q	ORF1ab	1795	SRR15284383	5648	A	C	0,9978	2021-07-15	United States
ORF1ab_3674_NA	ORF1ab	3674	SRR15284383	11287	G	-TCTGGTTTT	0,996732	2021-07-15	United States
ORF1ab_314_L	ORF1ab	314	SRR15284383	14408	C	T	0,182339	2021-07-15	United States
ORF1ab_1264_D	ORF1ab	1264	SRR15284383	17259	G	T	0,986379	2021-07-15	United States
S_18_F	S	18	SRR15284383	21614	C	T	0,907475	2021-07-15	United States
S_20_N	S	20	SRR15284383	21621	C	A	0,846085	2021-07-15	United States
S_26_S	S	26	SRR15284383	21638	C	T	0,997173	2021-07-15	United States
S_138_Y	S	138	SRR15284383	21974	G	T	0,997858	2021-07-15	United States
S_190_S	S	190	SRR15284383	22132	G	T	0,997144	2021-07-15	United States
S_417_T	S	417	SRR15284383	22812	A	C	0,99612	2021-07-15	United States
S_484_K	S	484	SRR15284383	23012	G	A	0,972389	2021-07-15	United States
S_501_Y	S	501	SRR15284383	23063	A	T	0,998189	2021-07-15	United States
S_614_G	S	614	SRR15284383	23403	A	G	0,999599	2021-07-15	United States
S_655_Y	S	655	SRR15284383	23525	C	T	0,997135	2021-07-15	United States
S_1027_I	S	1027	SRR15284383	24642	C	T	0,996791	2021-07-15	United States
S_1176_F	S	1176	SRR15284383	25088	G	T	0,996597	2021-07-15	United States
ORF3a_253_P	ORF3a	253	SRR15284383	26149	T	C	0,630653	2021-07-15	United States
ORF8_92_K	ORF8	92	SRR15284383	28167	G	A	0,868102	2021-07-15	United States
N_80_R	N	80	SRR15284383	28512	C	G	0,997111	2021-07-15	United States
N_202_C	N	202	SRR15284383	28877	A	T	0,997359	2021-07-15	United States
N_202_T	N	202	SRR15284383	28878	G	C	0,997578	2021-07-15	United States
N_203_K	N	203	SRR15284383	28881	G	A	0,996775	2021-07-15	United States
N_204_R	N	204	SRR15284383	28883	G	C	0,997386	2021-07-15	United States
ORF1ab_1306_S	ORF1ab	1306	SRR15284390	4181	G	T	0,999247	2021-07-14	United States
ORF1ab_2046_L	ORF1ab	2046	SRR15284390	6402	C	T	0,828361	2021-07-14	United States
ORF1ab_2163_C	ORF1ab	2163	SRR15284390	6752	C	T	0,968969	2021-07-14	United States
ORF1ab_2287_S	ORF1ab	2287	SRR15284390	7124	C	T	0,99934	2021-07-14	United States
ORF1ab_2846_I	ORF1ab	2846	SRR15284390	8802	C	T	0,998371	2021-07-14	United States
ORF1ab_2930_L	ORF1ab	2930	SRR15284390	9053	G	T	0,998732	2021-07-14	United States
ORF1ab_3255_I	ORF1ab	3255	SRR15284390	10029	C	T	0,163028	2021-07-14	United States
ORF1ab_3646_A	ORF1ab	3646	SRR15284390	11201	A	G	0,962435	2021-07-14	United States
ORF1ab_314_L	ORF1ab	314	SRR15284390	14408	C	T	0,334874	2021-07-14	United States
ORF1ab_662_S	ORF1ab	662	SRR15284390	15451	G	A	0,7822	2021-07-14	United States
ORF1ab_1000_L	ORF1ab	1000	SRR15284390	16466	C	T	0,99938	2021-07-14	United States
ORF1ab_1257_V	ORF1ab	1257	SRR15284390	17236	A	G	0,998502	2021-07-14	United States
ORF1ab_1918_V	ORF1ab	1918	SRR15284390	19220	C	T	0,999343	2021-07-14	United States
S_19_R	S	19	SRR15284390	21618	C	G	0,79163	2021-07-14	United States
S_142_D	S	142	SRR15284390	21987	G	A	0,999514	2021-07-14	United States
S_156_NA	S	156	SRR15284390	22028	G	-AGTTCA	0,997629	2021-07-14	United States
S_452_R	S	452	SRR15284390	22917	T	G	0,998381	2021-07-14	United States
S_478_K	S	478	SRR15284390	22995	C	A	0,552031	2021-07-14	United States
S_614_G	S	614	SRR15284390	23403	A	G	0,999954	2021-07-14	United States
S_681_R	S	681	SRR15284390	23604	C	G	0,999443	2021-07-14	United States
S_950_N	S	950	SRR15284390	24410	G	A	0,999548	2021-07-14	United States
ORF3a_26_L	ORF3a	26	SRR15284390	25469	C	T	0,999602	2021-07-14	United States
M_82_T	M	82	SRR15284390	26767	T	C	0,995101	2021-07-14	United States
ORF7a_82_A	ORF7a	82	SRR15284390	27638	T	C	0,999645	2021-07-14	United States
ORF7a_120_I	ORF7a	120	SRR15284390	27752	C	T	0,999457	2021-07-14	United States
ORF7b_40_I	ORF7b	40	SRR15284390	27874	C	T	0,74749	2021-07-14	United States
ORF8_118_NA	ORF8	118	SRR15284390	28247	A	-GATTTC	0,997079	2021-07-14	United States
N_63_G	N	63	SRR15284390	28461	A	G	0,999321	2021-07-14	United States
N_203_M	N	203	SRR15284390	28881	G	T	0,999241	2021-07-14	United States
N_215_C	N	215	SRR15284390	28916	G	T	0,998272	2021-07-14	United States
N_377_Y	N	377	SRR15284390	29402	G	T	0,999448	2021-07-14	United States
ORF1ab_4_F	ORF1ab	4	SRR15284394	275	C	T	0,587574	2021-07-15	United States
ORF1ab_659_V	ORF1ab	659	SRR15284394	2240	A	G	0,998458	2021-07-15	United States
ORF1ab_967_V	ORF1ab	967	SRR15284394	3165	C	T	0,984301	2021-07-15	United States
ORF1ab_1344_R	ORF1ab	1344	SRR15284394	4296	C	G	0,998526	2021-07-15	United States
ORF1ab_1657_E	ORF1ab	1657	SRR15284394	5234	A	G	0,998613	2021-07-15	United States
ORF1ab_2583_N	ORF1ab	2583	SRR15284394	8013	G	A	0,998336	2021-07-15	United States
ORF1ab_3071_Y	ORF1ab	3071	SRR15284394	9477	T	A	0,997932	2021-07-15	United States
ORF1ab_3255_I	ORF1ab	3255	SRR15284394	10029	C	T	0,212314	2021-07-15	United States
ORF1ab_3580_Q	ORF1ab	3580	SRR15284394	11005	C	A	0,824811	2021-07-15	United States
ORF1ab_1000_L	ORF1ab	1000	SRR15284394	16466	C	T	0,99936	2021-07-15	United States
ORF1ab_1149_L	ORF1ab	1149	SRR15284394	16912	G	T	0,998379	2021-07-15	United States
ORF1ab_1550_Y	ORF1ab	1550	SRR15284394	18115	C	T	0,9982	2021-07-15	United States
ORF1ab_1568_C	ORF1ab	1568	SRR15284394	18169	G	T	0,901211	2021-07-15	United States
S_140_NA	S	140	SRR15284394	21980	T	-TTTTGGGTG	0,996659	2021-07-15	United States
S_152_R	S	152	SRR15284394	22016	T	A	0,99884	2021-07-15	United States
S_263_S	S	263	SRR15284394	22349	G	T	0,998766	2021-07-15	United States
S_452_R	S	452	SRR15284394	22917	T	G	0,998899	2021-07-15	United States
S_614_G	S	614	SRR15284394	23403	A	G	0,999198	2021-07-15	United States
ORF3a_74_F	ORF3a	74	SRR15284394	25613	C	T	0,997946	2021-07-15	United States
ORF3a_196_V	ORF3a	196	SRR15284394	25979	G	T	0,997936	2021-07-15	United States
N_197_L	N	197	SRR15284394	28863	C	T	0,997889	2021-07-15	United States
N_234_I	N	234	SRR15284394	28975	G	T	0,998051	2021-07-15	United States
N_365_S	N	365	SRR15284394	29366	C	T	0,996111	2021-07-15	United States
N_383_L	N	383	SRR15284394	29421	C	T	0,688421	2021-07-15	United States
ORF1ab_1306_S	ORF1ab	1306	SRR15284395	4181	G	T	0,998663	2021-07-15	United States
ORF1ab_1500_Y	ORF1ab	1500	SRR15284395	4763	C	T	1	2021-07-15	United States
ORF1ab_2046_L	ORF1ab	2046	SRR15284395	6402	C	T	0,725643	2021-07-15	United States
ORF1ab_2125_Y	ORF1ab	2125	SRR15284395	6638	C	T	0,990231	2021-07-15	United States
ORF1ab_2287_S	ORF1ab	2287	SRR15284395	7124	C	T	1	2021-07-15	United States
ORF1ab_2554_V	ORF1ab	2554	SRR15284395	7926	C	T	1	2021-07-15	United States
ORF1ab_2930_L	ORF1ab	2930	SRR15284395	9053	G	T	1	2021-07-15	United States
ORF1ab_3255_I	ORF1ab	3255	SRR15284395	10029	C	T	0,190909	2021-07-15	United States
ORF1ab_3646_A	ORF1ab	3646	SRR15284395	11201	A	G	0,947898	2021-07-15	United States
ORF1ab_183_V	ORF1ab	183	SRR15284395	14014	T	G	0,997763	2021-07-15	United States
ORF1ab_314_L	ORF1ab	314	SRR15284395	14408	C	T	0,324101	2021-07-15	United States
ORF1ab_662_S	ORF1ab	662	SRR15284395	15451	G	A	0,796958	2021-07-15	United States
ORF1ab_1000_L	ORF1ab	1000	SRR15284395	16466	C	T	0,999086	2021-07-15	United States
ORF1ab_1087_Y	ORF1ab	1087	SRR15284395	16726	C	T	0,998454	2021-07-15	United States
ORF1ab_1918_V	ORF1ab	1918	SRR15284395	19220	C	T	0,998816	2021-07-15	United States
S_19_R	S	19	SRR15284395	21618	C	G	0,796568	2021-07-15	United States
S_142_D	S	142	SRR15284395	21987	G	A	0,998588	2021-07-15	United States
S_156_NA	S	156	SRR15284395	22028	G	-AGTTCA	0,994278	2021-07-15	United States
S_452_R	S	452	SRR15284395	22917	T	G	1	2021-07-15	United States
S_478_K	S	478	SRR15284395	22995	C	A	0,674051	2021-07-15	United States
S_614_G	S	614	SRR15284395	23403	A	G	0,999225	2021-07-15	United States
S_681_R	S	681	SRR15284395	23604	C	G	0,999521	2021-07-15	United States
S_950_N	S	950	SRR15284395	24410	G	A	1	2021-07-15	United States
ORF3a_26_L	ORF3a	26	SRR15284395	25469	C	T	0,999484	2021-07-15	United States
M_82_T	M	82	SRR15284395	26767	T	C	0,992231	2021-07-15	United States
ORF7a_82_A	ORF7a	82	SRR15284395	27638	T	C	1	2021-07-15	United States
ORF7a_120_I	ORF7a	120	SRR15284395	27752	C	T	1	2021-07-15	United States
ORF7b_40_I	ORF7b	40	SRR15284395	27874	C	T	0,702581	2021-07-15	United States
ORF8_60_F	ORF8	60	SRR15284395	28073	G	T	0,510234	2021-07-15	United States
ORF8_118_NA	ORF8	118	SRR15284395	28247	A	-GATTTC	0,994006	2021-07-15	United States
N_63_G	N	63	SRR15284395	28461	A	G	0,999484	2021-07-15	United States
N_203_M	N	203	SRR15284395	28881	G	T	0,999492	2021-07-15	United States
N_215_C	N	215	SRR15284395	28916	G	T	0,998818	2021-07-15	United States
N_377_Y	N	377	SRR15284395	29402	G	T	0,999384	2021-07-15	United States
ORF1ab_309_L	ORF1ab	309	SRR15284398	1191	C	T	0,689361	2021-07-14	United States
ORF1ab_538_A	ORF1ab	538	SRR15284398	1877	T	G	0,997807	2021-07-14	United States
ORF1ab_804_S	ORF1ab	804	SRR15284398	2675	C	T	0,170652	2021-07-14	United States
ORF1ab_1640_L	ORF1ab	1640	SRR15284398	5184	C	T	0,891782	2021-07-14	United States
ORF1ab_2068_I	ORF1ab	2068	SRR15284398	6468	C	T	0,99878	2021-07-14	United States
ORF1ab_3209_V	ORF1ab	3209	SRR15284398	9891	C	T	0,998233	2021-07-14	United States
ORF1ab_3718_A	ORF1ab	3718	SRR15284398	11418	T	C	0,998514	2021-07-14	United States
ORF1ab_53_G	ORF1ab	53	SRR15284398	13625	A	G	0,997983	2021-07-14	United States
ORF1ab_314_L	ORF1ab	314	SRR15284398	14408	C	T	0,327188	2021-07-14	United States
ORF1ab_662_S	ORF1ab	662	SRR15284398	15451	G	A	0,791291	2021-07-14	United States
ORF1ab_903_N	ORF1ab	903	SRR15284398	16175	C	A	0,99765	2021-07-14	United States
ORF1ab_1000_L	ORF1ab	1000	SRR15284398	16466	C	T	0,999473	2021-07-14	United States
ORF1ab_1570_L	ORF1ab	1570	SRR15284398	18176	C	T	0,997827	2021-07-14	United States
ORF1ab_1774_I	ORF1ab	1774	SRR15284398	18788	C	T	0,997686	2021-07-14	United States
ORF1ab_1898_F	ORF1ab	1898	SRR15284398	19160	C	T	0,998187	2021-07-14	United States
ORF1ab_2417_I	ORF1ab	2417	SRR15284398	20718	G	T	0,997849	2021-07-14	United States
S_19_R	S	19	SRR15284398	21618	C	G	0,804434	2021-07-14	United States
S_142_D	S	142	SRR15284398	21987	G	A	0,999785	2021-07-14	United States
S_156_NA	S	156	SRR15284398	22028	G	-AGTTCA	0,996377	2021-07-14	United States
S_452_R	S	452	SRR15284398	22917	T	G	0,999135	2021-07-14	United States
S_478_K	S	478	SRR15284398	22995	C	A	0,535926	2021-07-14	United States
S_614_G	S	614	SRR15284398	23403	A	G	0,999554	2021-07-14	United States
S_681_R	S	681	SRR15284398	23604	C	G	0,999465	2021-07-14	United States
S_950_N	S	950	SRR15284398	24410	G	A	0,999666	2021-07-14	United States
ORF3a_26_L	ORF3a	26	SRR15284398	25469	C	T	0,999611	2021-07-14	United States
M_82_T	M	82	SRR15284398	26767	T	C	0,994601	2021-07-14	United States
ORF7a_82_A	ORF7a	82	SRR15284398	27638	T	C	0,999359	2021-07-14	United States
ORF7a_116_F	ORF7a	116	SRR15284398	27739	C	T	0,99723	2021-07-14	United States
ORF7a_120_I	ORF7a	120	SRR15284398	27752	C	T	0,99929	2021-07-14	United States
ORF8_118_NA	ORF8	118	SRR15284398	28247	A	-GATTTC	0,997118	2021-07-14	United States
N_63_G	N	63	SRR15284398	28461	A	G	0,99952	2021-07-14	United States
N_203_M	N	203	SRR15284398	28881	G	T	0,999449	2021-07-14	United States
N_377_Y	N	377	SRR15284398	29402	G	T	0,99935	2021-07-14	United States
ORF1ab_599_V	ORF1ab	599	SRR15284399	2061	C	T	0,997492	2021-07-14	United States
ORF1ab_671_T	ORF1ab	671	SRR15284399	2277	T	C	0,997252	2021-07-14	United States
ORF1ab_1306_S	ORF1ab	1306	SRR15284399	4181	G	T	0,999336	2021-07-14	United States
ORF1ab_2046_L	ORF1ab	2046	SRR15284399	6402	C	T	0,722996	2021-07-14	United States
ORF1ab_2287_S	ORF1ab	2287	SRR15284399	7124	C	T	0,999042	2021-07-14	United States
ORF1ab_2930_L	ORF1ab	2930	SRR15284399	9053	G	T	0,998752	2021-07-14	United States
ORF1ab_3255_I	ORF1ab	3255	SRR15284399	10029	C	T	0,232658	2021-07-14	United States
ORF1ab_3359_H	ORF1ab	3359	SRR15284399	10341	C	A	0,944577	2021-07-14	United States
ORF1ab_3646_A	ORF1ab	3646	SRR15284399	11201	A	G	0,956941	2021-07-14	United States
ORF1ab_284_I	ORF1ab	284	SRR15284399	14318	C	T	0,997429	2021-07-14	United States
ORF1ab_314_L	ORF1ab	314	SRR15284399	14408	C	T	0,266179	2021-07-14	United States
ORF1ab_662_S	ORF1ab	662	SRR15284399	15451	G	A	0,757749	2021-07-14	United States
ORF1ab_1000_L	ORF1ab	1000	SRR15284399	16466	C	T	0,999268	2021-07-14	United States
ORF1ab_1918_V	ORF1ab	1918	SRR15284399	19220	C	T	0,999077	2021-07-14	United States
S_19_R	S	19	SRR15284399	21618	C	G	0,740379	2021-07-14	United States
S_95_I	S	95	SRR15284399	21846	C	T	0,999088	2021-07-14	United States
S_142_D	S	142	SRR15284399	21987	G	A	0,999857	2021-07-14	United States
S_156_NA	S	156	SRR15284399	22028	G	-AGTTCA	0,997031	2021-07-14	United States
S_452_R	S	452	SRR15284399	22917	T	G	0,999073	2021-07-14	United States
S_478_K	S	478	SRR15284399	22995	C	A	0,664853	2021-07-14	United States
S_614_G	S	614	SRR15284399	23403	A	G	0,999545	2021-07-14	United States
S_681_R	S	681	SRR15284399	23604	C	G	0,999388	2021-07-14	United States
S_950_N	S	950	SRR15284399	24410	G	A	0,999576	2021-07-14	United States
S_1104_L	S	1104	SRR15284399	24872	G	T	0,997069	2021-07-14	United States
ORF3a_26_L	ORF3a	26	SRR15284399	25469	C	T	0,999397	2021-07-14	United States
M_82_T	M	82	SRR15284399	26767	T	C	0,994374	2021-07-14	United States
ORF7a_82_A	ORF7a	82	SRR15284399	27638	T	C	0,999542	2021-07-14	United States
ORF7a_120_I	ORF7a	120	SRR15284399	27752	C	T	0,999663	2021-07-14	United States
ORF7b_40_I	ORF7b	40	SRR15284399	27874	C	T	0,686696	2021-07-14	United States
ORF8_118_NA	ORF8	118	SRR15284399	28247	A	-GATTTC	0,996788	2021-07-14	United States
N_63_G	N	63	SRR15284399	28461	A	G	0,99954	2021-07-14	United States
N_203_M	N	203	SRR15284399	28881	G	T	0,999145	2021-07-14	United States
N_215_C	N	215	SRR15284399	28916	G	T	0,998037	2021-07-14	United States
N_377_Y	N	377	SRR15284399	29402	G	T	0,999399	2021-07-14	United States
ORF1ab_1146_T	ORF1ab	1146	SRR15284402	3701	G	A	0,997534	2021-07-15	United States
ORF1ab_1640_L	ORF1ab	1640	SRR15284402	5184	C	T	0,92053	2021-07-15	United States
ORF1ab_2828_V	ORF1ab	2828	SRR15284402	8748	C	T	0,997899	2021-07-15	United States
ORF1ab_3209_V	ORF1ab	3209	SRR15284402	9891	C	T	0,998057	2021-07-15	United States
ORF1ab_3718_A	ORF1ab	3718	SRR15284402	11418	T	C	0,998612	2021-07-15	United States
ORF1ab_3750_I	ORF1ab	3750	SRR15284402	11514	C	T	0,984778	2021-07-15	United States
ORF1ab_314_L	ORF1ab	314	SRR15284402	14408	C	T	0,294433	2021-07-15	United States
ORF1ab_662_S	ORF1ab	662	SRR15284402	15451	G	A	0,764702	2021-07-15	United States
ORF1ab_1000_L	ORF1ab	1000	SRR15284402	16466	C	T	0,999516	2021-07-15	United States
ORF1ab_1290_I	ORF1ab	1290	SRR15284402	17336	C	T	0,175892	2021-07-15	United States
S_19_R	S	19	SRR15284402	21618	C	G	0,778465	2021-07-15	United States
S_70_F	S	70	SRR15284402	21770	G	T	0,988524	2021-07-15	United States
S_142_D	S	142	SRR15284402	21987	G	A	0,999189	2021-07-15	United States
S_156_NA	S	156	SRR15284402	22028	G	-AGTTCA	0,997193	2021-07-15	United States
S_222_V	S	222	SRR15284402	22227	C	T	0,994165	2021-07-15	United States
S_417_N	S	417	SRR15284402	22813	G	T	0,998021	2021-07-15	United States
S_452_R	S	452	SRR15284402	22917	T	G	0,999254	2021-07-15	United States
S_478_K	S	478	SRR15284402	22995	C	A	0,588266	2021-07-15	United States
S_614_G	S	614	SRR15284402	23403	A	G	0,999513	2021-07-15	United States
S_681_R	S	681	SRR15284402	23604	C	G	0,999448	2021-07-15	United States
S_950_N	S	950	SRR15284402	24410	G	A	0,99958	2021-07-15	United States
ORF3a_26_L	ORF3a	26	SRR15284402	25469	C	T	0,999367	2021-07-15	United States
M_82_T	M	82	SRR15284402	26767	T	C	0,992237	2021-07-15	United States
ORF7a_82_A	ORF7a	82	SRR15284402	27638	T	C	0,999392	2021-07-15	United States
ORF7a_120_I	ORF7a	120	SRR15284402	27752	C	T	0,999625	2021-07-15	United States
ORF8_70_H	ORF8	70	SRR15284402	28102	C	A	0,437599	2021-07-15	United States
ORF8_118_NA	ORF8	118	SRR15284402	28247	A	-GATTTC	0,995682	2021-07-15	United States
ORF1ab_1306_S	ORF1ab	1306	SRR15284403	4181	G	T	0,998846	2021-07-15	United States
ORF1ab_2046_L	ORF1ab	2046	SRR15284403	6402	C	T	0,691551	2021-07-15	United States
ORF1ab_2287_S	ORF1ab	2287	SRR15284403	7124	C	T	0,998732	2021-07-15	United States
ORF1ab_2930_L	ORF1ab	2930	SRR15284403	9053	G	T	0,998446	2021-07-15	United States
ORF1ab_3255_I	ORF1ab	3255	SRR15284403	10029	C	T	0,223253	2021-07-15	United States
ORF1ab_3646_A	ORF1ab	3646	SRR15284403	11201	A	G	0,943052	2021-07-15	United States
ORF1ab_3731_V	ORF1ab	3731	SRR15284403	11456	A	G	0,997481	2021-07-15	United States
ORF1ab_314_L	ORF1ab	314	SRR15284403	14408	C	T	0,217346	2021-07-15	United States
ORF1ab_662_S	ORF1ab	662	SRR15284403	15451	G	A	0,738089	2021-07-15	United States
ORF1ab_1000_L	ORF1ab	1000	SRR15284403	16466	C	T	0,999209	2021-07-15	United States
ORF1ab_1918_V	ORF1ab	1918	SRR15284403	19220	C	T	0,999111	2021-07-15	United States
S_19_R	S	19	SRR15284403	21618	C	G	0,729058	2021-07-15	United States
S_142_D	S	142	SRR15284403	21987	G	A	0,999608	2021-07-15	United States
S_156_NA	S	156	SRR15284403	22028	G	-AGTTCA	0,995507	2021-07-15	United States
S_452_R	S	452	SRR15284403	22917	T	G	0,99947	2021-07-15	United States
S_478_K	S	478	SRR15284403	22995	C	A	0,705668	2021-07-15	United States
S_614_G	S	614	SRR15284403	23403	A	G	0,999497	2021-07-15	United States
S_681_R	S	681	SRR15284403	23604	C	G	0,999694	2021-07-15	United States
S_950_N	S	950	SRR15284403	24410	G	A	0,999508	2021-07-15	United States
ORF3a_26_L	ORF3a	26	SRR15284403	25469	C	T	0,999274	2021-07-15	United States
ORF3a_259_L	ORF3a	259	SRR15284403	26167	G	T	0,998316	2021-07-15	United States
M_82_T	M	82	SRR15284403	26767	T	C	0,993899	2021-07-15	United States
ORF6_21_I	ORF6	21	SRR15284403	27263	C	T	0,998406	2021-07-15	United States
ORF7a_82_A	ORF7a	82	SRR15284403	27638	T	C	0,999478	2021-07-15	United States
ORF7a_120_I	ORF7a	120	SRR15284403	27752	C	T	0,999358	2021-07-15	United States
ORF7b_40_I	ORF7b	40	SRR15284403	27874	C	T	0,647707	2021-07-15	United States
ORF8_118_NA	ORF8	118	SRR15284403	28247	A	-GATTTC	0,996854	2021-07-15	United States
N_63_G	N	63	SRR15284403	28461	A	G	0,999138	2021-07-15	United States
N_134_S	N	134	SRR15284403	28673	G	T	0,997631	2021-07-15	United States
N_203_M	N	203	SRR15284403	28881	G	T	0,999071	2021-07-15	United States
N_215_C	N	215	SRR15284403	28916	G	T	0,998592	2021-07-15	United States
N_377_Y	N	377	SRR15284403	29402	G	T	0,998641	2021-07-15	United States
ORF1ab_1306_S	ORF1ab	1306	SRR15284406	4181	G	T	1	2021-07-15	United States
ORF1ab_2046_L	ORF1ab	2046	SRR15284406	6402	C	T	0,799603	2021-07-15	United States
ORF1ab_2287_S	ORF1ab	2287	SRR15284406	7124	C	T	1	2021-07-15	United States
ORF1ab_2855_V	ORF1ab	2855	SRR15284406	8829	C	T	0,991058	2021-07-15	United States
ORF1ab_2930_L	ORF1ab	2930	SRR15284406	9053	G	T	0,991379	2021-07-15	United States
ORF1ab_3255_I	ORF1ab	3255	SRR15284406	10029	C	T	0,252874	2021-07-15	United States
ORF1ab_3447_L	ORF1ab	3447	SRR15284406	10605	C	T	0,986541	2021-07-15	United States
ORF1ab_3603_NA	ORF1ab	3603	SRR15284406	11074	C	+T	0,0656753	2021-07-15	United States
ORF1ab_3606_NA	ORF1ab	3606	SRR15284406	11082	T	-G	0,106277	2021-07-15	United States
ORF1ab_3606_F	ORF1ab	3606	SRR15284406	11083	G	T	0,994444	2021-07-15	United States
ORF1ab_3646_A	ORF1ab	3646	SRR15284406	11201	A	G	0,937327	2021-07-15	United States
ORF1ab_3676_S	ORF1ab	3676	SRR15284406	11291	G	A	0,973684	2021-07-15	United States
ORF1ab_314_L	ORF1ab	314	SRR15284406	14408	C	T	0,319672	2021-07-15	United States
ORF1ab_662_S	ORF1ab	662	SRR15284406	15451	G	A	0,829637	2021-07-15	United States
ORF1ab_1000_L	ORF1ab	1000	SRR15284406	16466	C	T	1	2021-07-15	United States
ORF1ab_1847_S	ORF1ab	1847	SRR15284406	19006	G	T	0,998403	2021-07-15	United States
ORF1ab_1918_V	ORF1ab	1918	SRR15284406	19220	C	T	0,998933	2021-07-15	United States
S_19_R	S	19	SRR15284406	21618	C	G	0,757253	2021-07-15	United States
S_142_D	S	142	SRR15284406	21987	G	A	1	2021-07-15	United States
S_156_NA	S	156	SRR15284406	22028	G	-AGTTCA	0,985816	2021-07-15	United States
S_452_R	S	452	SRR15284406	22917	T	G	1	2021-07-15	United States
S_478_K	S	478	SRR15284406	22995	C	A	0,628931	2021-07-15	United States
S_614_G	S	614	SRR15284406	23403	A	G	1	2021-07-15	United States
S_681_R	S	681	SRR15284406	23604	C	G	1	2021-07-15	United States
S_950_N	S	950	SRR15284406	24410	G	A	0,998016	2021-07-15	United States
ORF3a_26_L	ORF3a	26	SRR15284406	25469	C	T	0,996647	2021-07-15	United States
M_82_T	M	82	SRR15284406	26767	T	C	1	2021-07-15	United States
ORF7a_45_L	ORF7a	45	SRR15284406	27527	C	T	0,993255	2021-07-15	United States
ORF7a_82_A	ORF7a	82	SRR15284406	27638	T	C	1	2021-07-15	United States
ORF7a_120_I	ORF7a	120	SRR15284406	27752	C	T	1	2021-07-15	United States
ORF7b_40_I	ORF7b	40	SRR15284406	27874	C	T	0,751799	2021-07-15	United States
ORF8_118_NA	ORF8	118	SRR15284406	28247	A	-GATTTC	0,992382	2021-07-15	United States
N_63_G	N	63	SRR15284406	28461	A	G	1	2021-07-15	United States
N_203_M	N	203	SRR15284406	28881	G	T	1	2021-07-15	United States
N_215_C	N	215	SRR15284406	28916	G	T	0,992278	2021-07-15	United States
N_377_Y	N	377	SRR15284406	29402	G	T	1	2021-07-15	United States
ORF1ab_1306_S	ORF1ab	1306	SRR15284407	4181	G	T	0,998572	2021-07-15	United States
ORF1ab_2046_L	ORF1ab	2046	SRR15284407	6402	C	T	0,167669	2021-07-15	United States
ORF1ab_2287_S	ORF1ab	2287	SRR15284407	7124	C	T	0,998116	2021-07-15	United States
ORF1ab_2930_L	ORF1ab	2930	SRR15284407	9053	G	T	0,998047	2021-07-15	United States
ORF1ab_3255_I	ORF1ab	3255	SRR15284407	10029	C	T	0,215694	2021-07-15	United States
ORF1ab_3646_A	ORF1ab	3646	SRR15284407	11201	A	G	0,958605	2021-07-15	United States
ORF1ab_314_L	ORF1ab	314	SRR15284407	14408	C	T	0,299094	2021-07-15	United States
ORF1ab_662_S	ORF1ab	662	SRR15284407	15451	G	A	0,789417	2021-07-15	United States
ORF1ab_829_I	ORF1ab	829	SRR15284407	15952	C	A	0,997127	2021-07-15	United States
ORF1ab_1000_L	ORF1ab	1000	SRR15284407	16466	C	T	0,999054	2021-07-15	United States
ORF1ab_1918_V	ORF1ab	1918	SRR15284407	19220	C	T	0,994388	2021-07-15	United States
S_19_R	S	19	SRR15284407	21618	C	G	0,903011	2021-07-15	United States
S_142_D	S	142	SRR15284407	21987	G	A	1	2021-07-15	United States
S_156_NA	S	156	SRR15284407	22028	G	-AGTTCA	0,995604	2021-07-15	United States
S_452_R	S	452	SRR15284407	22917	T	G	1	2021-07-15	United States
S_478_K	S	478	SRR15284407	22995	C	A	0,95275	2021-07-15	United States
S_614_G	S	614	SRR15284407	23403	A	G	1	2021-07-15	United States
S_681_R	S	681	SRR15284407	23604	C	G	0,999086	2021-07-15	United States
S_950_N	S	950	SRR15284407	24410	G	A	0,999629	2021-07-15	United States
ORF3a_26_L	ORF3a	26	SRR15284407	25469	C	T	0,998984	2021-07-15	United States
M_82_T	M	82	SRR15284407	26767	T	C	0,988197	2021-07-15	United States
ORF7a_82_A	ORF7a	82	SRR15284407	27638	T	C	1	2021-07-15	United States
ORF7a_120_I	ORF7a	120	SRR15284407	27752	C	T	1	2021-07-15	United States
ORF7b_40_I	ORF7b	40	SRR15284407	27874	C	T	0,6274	2021-07-15	United States
ORF8_118_NA	ORF8	118	SRR15284407	28247	A	-GATTTC	0,995054	2021-07-15	United States
N_9_L	N	9	SRR15284407	28299	A	T	0,130723	2021-07-15	United States
N_63_G	N	63	SRR15284407	28461	A	G	0,995939	2021-07-15	United States
N_203_M	N	203	SRR15284407	28881	G	T	0,998825	2021-07-15	United States
N_215_C	N	215	SRR15284407	28916	G	T	0,998241	2021-07-15	United States
N_377_Y	N	377	SRR15284407	29402	G	T	0,998866	2021-07-15	United States
ORF1ab_591_V	ORF1ab	591	SRR15284409	2037	C	T	0,971416	2021-07-15	United States
ORF1ab_1306_S	ORF1ab	1306	SRR15284409	4181	G	T	0,999477	2021-07-15	United States
ORF1ab_2046_L	ORF1ab	2046	SRR15284409	6402	C	T	0,867282	2021-07-15	United States
ORF1ab_2287_S	ORF1ab	2287	SRR15284409	7124	C	T	0,999055	2021-07-15	United States
ORF1ab_2554_V	ORF1ab	2554	SRR15284409	7926	C	T	0,982192	2021-07-15	United States
ORF1ab_2930_L	ORF1ab	2930	SRR15284409	9053	G	T	0,998028	2021-07-15	United States
ORF1ab_3255_I	ORF1ab	3255	SRR15284409	10029	C	T	0,136237	2021-07-15	United States
ORF1ab_3646_A	ORF1ab	3646	SRR15284409	11201	A	G	0,944094	2021-07-15	United States
ORF1ab_183_V	ORF1ab	183	SRR15284409	14014	T	G	0,962919	2021-07-15	United States
ORF1ab_314_L	ORF1ab	314	SRR15284409	14408	C	T	0,455489	2021-07-15	United States
ORF1ab_662_S	ORF1ab	662	SRR15284409	15451	G	A	0,879473	2021-07-15	United States
ORF1ab_1000_L	ORF1ab	1000	SRR15284409	16466	C	T	0,999433	2021-07-15	United States
ORF1ab_1041_C	ORF1ab	1041	SRR15284409	16588	G	T	0,961814	2021-07-15	United States
ORF1ab_1918_V	ORF1ab	1918	SRR15284409	19220	C	T	0,999481	2021-07-15	United States
S_19_R	S	19	SRR15284409	21618	C	G	0,853287	2021-07-15	United States
S_142_D	S	142	SRR15284409	21987	G	A	0,998992	2021-07-15	United States
S_156_NA	S	156	SRR15284409	22028	G	-AGTTCA	0,996933	2021-07-15	United States
S_452_R	S	452	SRR15284409	22917	T	G	0,996656	2021-07-15	United States
S_478_K	S	478	SRR15284409	22995	C	A	0,40508	2021-07-15	United States
S_614_G	S	614	SRR15284409	23403	A	G	1	2021-07-15	United States
S_681_R	S	681	SRR15284409	23604	C	G	0,992254	2021-07-15	United States
S_950_N	S	950	SRR15284409	24410	G	A	0,999738	2021-07-15	United States
ORF3a_26_L	ORF3a	26	SRR15284409	25469	C	T	0,999281	2021-07-15	United States
M_82_T	M	82	SRR15284409	26767	T	C	0,997568	2021-07-15	United States
ORF7a_82_A	ORF7a	82	SRR15284409	27638	T	C	1	2021-07-15	United States
ORF7a_120_I	ORF7a	120	SRR15284409	27752	C	T	1	2021-07-15	United States
ORF7b_40_I	ORF7b	40	SRR15284409	27874	C	T	0,803091	2021-07-15	United States
ORF8_102_Y	ORF8	102	SRR15284409	28198	G	A	0,640924	2021-07-15	United States
ORF8_118_NA	ORF8	118	SRR15284409	28247	A	-GATTTC	0,997063	2021-07-15	United States
N_63_G	N	63	SRR15284409	28461	A	G	1	2021-07-15	United States
N_203_M	N	203	SRR15284409	28881	G	T	1	2021-07-15	United States
N_215_C	N	215	SRR15284409	28916	G	T	0,999701	2021-07-15	United States
N_377_Y	N	377	SRR15284409	29402	G	T	0,999518	2021-07-15	United States
ORF1ab_1146_T	ORF1ab	1146	SRR15284410	3701	G	A	0,99664	2021-07-15	United States
ORF1ab_1640_L	ORF1ab	1640	SRR15284410	5184	C	T	0,911982	2021-07-15	United States
ORF1ab_3209_V	ORF1ab	3209	SRR15284410	9891	C	T	0,998168	2021-07-15	United States
ORF1ab_3718_A	ORF1ab	3718	SRR15284410	11418	T	C	0,998312	2021-07-15	United States
ORF1ab_3750_I	ORF1ab	3750	SRR15284410	11514	C	T	0,991429	2021-07-15	United States
ORF1ab_314_L	ORF1ab	314	SRR15284410	14408	C	T	0,433208	2021-07-15	United States
ORF1ab_662_S	ORF1ab	662	SRR15284410	15451	G	A	0,868602	2021-07-15	United States
ORF1ab_1000_L	ORF1ab	1000	SRR15284410	16466	C	T	0,999444	2021-07-15	United States
ORF1ab_1290_I	ORF1ab	1290	SRR15284410	17336	C	T	0,172617	2021-07-15	United States
S_19_R	S	19	SRR15284410	21618	C	G	0,839681	2021-07-15	United States
S_70_F	S	70	SRR15284410	21770	G	T	0,993929	2021-07-15	United States
S_142_D	S	142	SRR15284410	21987	G	A	1	2021-07-15	United States
S_156_NA	S	156	SRR15284410	22028	G	-AGTTCA	1	2021-07-15	United States
S_222_V	S	222	SRR15284410	22227	C	T	0,996	2021-07-15	United States
S_417_N	S	417	SRR15284410	22813	G	T	0,997114	2021-07-15	United States
S_452_R	S	452	SRR15284410	22917	T	G	1	2021-07-15	United States
S_478_K	S	478	SRR15284410	22995	C	A	0,527983	2021-07-15	United States
S_614_G	S	614	SRR15284410	23403	A	G	0,999817	2021-07-15	United States
S_681_R	S	681	SRR15284410	23604	C	G	0,999662	2021-07-15	United States
S_950_N	S	950	SRR15284410	24410	G	A	0,999382	2021-07-15	United States
ORF3a_26_L	ORF3a	26	SRR15284410	25469	C	T	0,999555	2021-07-15	United States
ORF3a_85_F	ORF3a	85	SRR15284410	25647	G	T	0,998033	2021-07-15	United States
M_82_T	M	82	SRR15284410	26767	T	C	0,993932	2021-07-15	United States
ORF7a_82_A	ORF7a	82	SRR15284410	27638	T	C	1	2021-07-15	United States
ORF7a_120_I	ORF7a	120	SRR15284410	27752	C	T	0,999695	2021-07-15	United States
ORF8_118_NA	ORF8	118	SRR15284410	28247	A	-GATTTC	0,996626	2021-07-15	United States
N_63_G	N	63	SRR15284410	28461	A	G	0,999588	2021-07-15	United States
N_203_M	N	203	SRR15284410	28881	G	T	0,999064	2021-07-15	United States
N_377_Y	N	377	SRR15284410	29402	G	T	0,999839	2021-07-15	United States
ORF1ab_1188_L	ORF1ab	1188	SRR15284412	3828	C	T	0,998962	2021-07-15	United States
ORF1ab_1795_Q	ORF1ab	1795	SRR15284412	5648	A	C	0,997778	2021-07-15	United States
ORF1ab_3674_NA	ORF1ab	3674	SRR15284412	11287	G	-TCTGGTTTT	0,998357	2021-07-15	United States
ORF1ab_314_L	ORF1ab	314	SRR15284412	14408	C	T	0,41592	2021-07-15	United States
ORF1ab_1264_D	ORF1ab	1264	SRR15284412	17259	G	T	0,989557	2021-07-15	United States
S_18_F	S	18	SRR15284412	21614	C	T	0,955861	2021-07-15	United States
S_20_N	S	20	SRR15284412	21621	C	A	0,899803	2021-07-15	United States
S_26_S	S	26	SRR15284412	21638	C	T	0,996462	2021-07-15	United States
S_138_Y	S	138	SRR15284412	21974	G	T	0,997126	2021-07-15	United States
S_190_S	S	190	SRR15284412	22132	G	T	0,994764	2021-07-15	United States
S_417_T	S	417	SRR15284412	22812	A	C	1	2021-07-15	United States
S_484_K	S	484	SRR15284412	23012	G	A	0,944538	2021-07-15	United States
S_501_Y	S	501	SRR15284412	23063	A	T	0,998282	2021-07-15	United States
S_614_G	S	614	SRR15284412	23403	A	G	1	2021-07-15	United States
S_655_Y	S	655	SRR15284412	23525	C	T	0,994845	2021-07-15	United States
S_1027_I	S	1027	SRR15284412	24642	C	T	0,995691	2021-07-15	United States
S_1176_F	S	1176	SRR15284412	25088	G	T	0,994374	2021-07-15	United States
ORF3a_253_P	ORF3a	253	SRR15284412	26149	T	C	0,48954	2021-07-15	United States
ORF8_92_K	ORF8	92	SRR15284412	28167	G	A	0,907856	2021-07-15	United States
N_80_R	N	80	SRR15284412	28512	C	G	0,997727	2021-07-15	United States
N_202_C	N	202	SRR15284412	28877	A	T	0,996627	2021-07-15	United States
N_202_T	N	202	SRR15284412	28878	G	C	0,997875	2021-07-15	United States
N_203_K	N	203	SRR15284412	28881	G	A	0,997792	2021-07-15	United States
N_204_R	N	204	SRR15284412	28883	G	C	0,997912	2021-07-15	United States
ORF1ab_1306_S	ORF1ab	1306	SRR15284413	4181	G	T	0,999011	2021-07-15	United States
ORF1ab_2046_L	ORF1ab	2046	SRR15284413	6402	C	T	0,704858	2021-07-15	United States
ORF1ab_2287_S	ORF1ab	2287	SRR15284413	7124	C	T	0,99885	2021-07-15	United States
ORF1ab_2355_S	ORF1ab	2355	SRR15284413	7328	G	T	0,773355	2021-07-15	United States
ORF1ab_2930_L	ORF1ab	2930	SRR15284413	9053	G	T	0,996136	2021-07-15	United States
ORF1ab_3255_I	ORF1ab	3255	SRR15284413	10029	C	T	0,213535	2021-07-15	United States
ORF1ab_3646_A	ORF1ab	3646	SRR15284413	11201	A	G	0,954235	2021-07-15	United States
ORF1ab_314_L	ORF1ab	314	SRR15284413	14408	C	T	0,265001	2021-07-15	United States
ORF1ab_662_S	ORF1ab	662	SRR15284413	15451	G	A	0,776314	2021-07-15	United States
ORF1ab_1000_L	ORF1ab	1000	SRR15284413	16466	C	T	0,999372	2021-07-15	United States
ORF1ab_1257_V	ORF1ab	1257	SRR15284413	17236	A	G	0,998514	2021-07-15	United States
ORF1ab_1918_V	ORF1ab	1918	SRR15284413	19220	C	T	0,999035	2021-07-15	United States
S_19_R	S	19	SRR15284413	21618	C	G	0,703514	2021-07-15	United States
S_142_D	S	142	SRR15284413	21987	G	A	0,998062	2021-07-15	United States
S_156_NA	S	156	SRR15284413	22028	G	-AGTTCA	0,995839	2021-07-15	United States
S_452_R	S	452	SRR15284413	22917	T	G	1	2021-07-15	United States
S_478_K	S	478	SRR15284413	22995	C	A	0,6719	2021-07-15	United States
S_554_Q	S	554	SRR15284413	23222	G	C	0,997656	2021-07-15	United States
S_614_G	S	614	SRR15284413	23403	A	G	0,999165	2021-07-15	United States
S_681_R	S	681	SRR15284413	23604	C	G	0,999228	2021-07-15	United States
S_950_N	S	950	SRR15284413	24410	G	A	0,999542	2021-07-15	United States
ORF3a_21_N	ORF3a	21	SRR15284413	25455	G	T	0,997393	2021-07-15	United States
ORF3a_26_L	ORF3a	26	SRR15284413	25469	C	T	0,999287	2021-07-15	United States
M_82_T	M	82	SRR15284413	26767	T	C	0,993863	2021-07-15	United States
ORF7a_82_A	ORF7a	82	SRR15284413	27638	T	C	0,999575	2021-07-15	United States
ORF7a_120_I	ORF7a	120	SRR15284413	27752	C	T	0,998717	2021-07-15	United States
ORF7b_40_I	ORF7b	40	SRR15284413	27874	C	T	0,708238	2021-07-15	United States
ORF8_118_NA	ORF8	118	SRR15284413	28247	A	-GATTTC	0,996993	2021-07-15	United States
N_63_G	N	63	SRR15284413	28461	A	G	0,99922	2021-07-15	United States
N_151_L	N	151	SRR15284413	28725	C	T	0,436457	2021-07-15	United States
N_203_M	N	203	SRR15284413	28881	G	T	0,998746	2021-07-15	United States
N_215_C	N	215	SRR15284413	28916	G	T	0,998263	2021-07-15	United States
N_377_Y	N	377	SRR15284413	29402	G	T	0,998743	2021-07-15	United States
ORF1ab_40_P	ORF1ab	40	SRR15284416	383	T	C	0,14527	2021-07-15	United States
ORF1ab_690_V	ORF1ab	690	SRR15284416	2334	C	T	0,952151	2021-07-15	United States
ORF1ab_866_I	ORF1ab	866	SRR15284416	2862	C	T	0,993902	2021-07-15	United States
ORF1ab_1306_S	ORF1ab	1306	SRR15284416	4181	G	T	0,996625	2021-07-15	United States
ORF1ab_1413_D	ORF1ab	1413	SRR15284416	4504	G	T	0,9967	2021-07-15	United States
ORF1ab_2046_L	ORF1ab	2046	SRR15284416	6402	C	T	0,791561	2021-07-15	United States
ORF1ab_2287_S	ORF1ab	2287	SRR15284416	7124	C	T	0,999271	2021-07-15	United States
ORF1ab_2554_V	ORF1ab	2554	SRR15284416	7926	C	T	0,997938	2021-07-15	United States
ORF1ab_2909_V	ORF1ab	2909	SRR15284416	8991	C	T	0,995314	2021-07-15	United States
ORF1ab_3255_I	ORF1ab	3255	SRR15284416	10029	C	T	0,163816	2021-07-15	United States
ORF1ab_3646_A	ORF1ab	3646	SRR15284416	11201	A	G	0,947696	2021-07-15	United States
ORF1ab_183_V	ORF1ab	183	SRR15284416	14014	T	G	0,996104	2021-07-15	United States
ORF1ab_314_L	ORF1ab	314	SRR15284416	14408	C	T	0,401012	2021-07-15	United States
ORF1ab_662_S	ORF1ab	662	SRR15284416	15451	G	A	0,823199	2021-07-15	United States
ORF1ab_1000_L	ORF1ab	1000	SRR15284416	16466	C	T	0,999433	2021-07-15	United States
ORF1ab_1918_V	ORF1ab	1918	SRR15284416	19220	C	T	0,999145	2021-07-15	United States
S_19_R	S	19	SRR15284416	21618	C	G	0,743114	2021-07-15	United States
S_142_D	S	142	SRR15284416	21987	G	A	1	2021-07-15	United States
S_156_NA	S	156	SRR15284416	22028	G	-AGTTCA	0,997475	2021-07-15	United States
S_452_R	S	452	SRR15284416	22917	T	G	1	2021-07-15	United States
S_478_K	S	478	SRR15284416	22995	C	A	0,520879	2021-07-15	United States
S_614_G	S	614	SRR15284416	23403	A	G	1	2021-07-15	United States
S_681_R	S	681	SRR15284416	23604	C	G	1	2021-07-15	United States
S_950_N	S	950	SRR15284416	24410	G	A	1	2021-07-15	United States
ORF3a_26_L	ORF3a	26	SRR15284416	25469	C	T	0,999329	2021-07-15	United States
M_82_T	M	82	SRR15284416	26767	T	C	0,998469	2021-07-15	United States
ORF7a_82_A	ORF7a	82	SRR15284416	27638	T	C	1	2021-07-15	United States
ORF7a_120_I	ORF7a	120	SRR15284416	27752	C	T	1	2021-07-15	United States
ORF7b_40_I	ORF7b	40	SRR15284416	27874	C	T	0,787538	2021-07-15	United States
ORF8_118_NA	ORF8	118	SRR15284416	28247	A	-GATTTC	0,996425	2021-07-15	United States
N_63_G	N	63	SRR15284416	28461	A	G	0,999053	2021-07-15	United States
N_203_M	N	203	SRR15284416	28881	G	T	0,9982	2021-07-15	United States
N_215_C	N	215	SRR15284416	28916	G	T	0,998195	2021-07-15	United States
N_377_Y	N	377	SRR15284416	29402	G	T	0,99707	2021-07-15	United States
ORF1ab_1306_S	ORF1ab	1306	SRR15284418	4181	G	T	0,999505	2021-07-15	United States
ORF1ab_2046_L	ORF1ab	2046	SRR15284418	6402	C	T	0,812463	2021-07-15	United States
ORF1ab_2287_S	ORF1ab	2287	SRR15284418	7124	C	T	0,999056	2021-07-15	United States
ORF1ab_2462_G	ORF1ab	2462	SRR15284418	7649	A	G	0,1962	2021-07-15	United States
ORF1ab_2930_L	ORF1ab	2930	SRR15284418	9053	G	T	0,998618	2021-07-15	United States
ORF1ab_3255_I	ORF1ab	3255	SRR15284418	10029	C	T	0,149667	2021-07-15	United States
ORF1ab_3646_A	ORF1ab	3646	SRR15284418	11201	A	G	0,966301	2021-07-15	United States
ORF1ab_314_L	ORF1ab	314	SRR15284418	14408	C	T	0,332891	2021-07-15	United States
ORF1ab_662_S	ORF1ab	662	SRR15284418	15451	G	A	0,811303	2021-07-15	United States
ORF1ab_1000_L	ORF1ab	1000	SRR15284418	16466	C	T	0,999458	2021-07-15	United States
ORF1ab_1918_V	ORF1ab	1918	SRR15284418	19220	C	T	0,999276	2021-07-15	United States
S_19_R	S	19	SRR15284418	21618	C	G	0,759172	2021-07-15	United States
S_112_L	S	112	SRR15284418	21897	C	T	1	2021-07-15	United States
S_142_D	S	142	SRR15284418	21987	G	A	0,999272	2021-07-15	United States
S_156_NA	S	156	SRR15284418	22028	G	-AGTTCA	0,996696	2021-07-15	United States
S_452_R	S	452	SRR15284418	22917	T	G	1	2021-07-15	United States
S_478_K	S	478	SRR15284418	22995	C	A	0,60581	2021-07-15	United States
S_614_G	S	614	SRR15284418	23403	A	G	1	2021-07-15	United States
S_681_R	S	681	SRR15284418	23604	C	G	0,999479	2021-07-15	United States
S_950_N	S	950	SRR15284418	24410	G	A	0,999545	2021-07-15	United States
ORF3a_26_L	ORF3a	26	SRR15284418	25469	C	T	0,999786	2021-07-15	United States
ORF3a_239_Q	ORF3a	239	SRR15284418	26107	G	C	0,646604	2021-07-15	United States
M_82_T	M	82	SRR15284418	26767	T	C	0,999246	2021-07-15	United States
ORF7a_82_A	ORF7a	82	SRR15284418	27638	T	C	1	2021-07-15	United States
ORF7a_120_I	ORF7a	120	SRR15284418	27752	C	T	0,99923	2021-07-15	United States
ORF7b_40_I	ORF7b	40	SRR15284418	27874	C	T	0,790314	2021-07-15	United States
ORF8_118_NA	ORF8	118	SRR15284418	28247	A	-GATTTC	0,997022	2021-07-15	United States
N_63_G	N	63	SRR15284418	28461	A	G	0,998861	2021-07-15	United States
N_203_M	N	203	SRR15284418	28881	G	T	0,99965	2021-07-15	United States
N_215_C	N	215	SRR15284418	28916	G	T	0,998695	2021-07-15	United States
N_377_Y	N	377	SRR15284418	29402	G	T	0,999016	2021-07-15	United States
ORF1ab_1306_S	ORF1ab	1306	SRR15284420	4181	G	T	0,999243	2021-07-14	United States
ORF1ab_2046_L	ORF1ab	2046	SRR15284420	6402	C	T	0,483849	2021-07-14	United States
ORF1ab_2287_S	ORF1ab	2287	SRR15284420	7124	C	T	0,999442	2021-07-14	United States
ORF1ab_2930_L	ORF1ab	2930	SRR15284420	9053	G	T	0,998843	2021-07-14	United States
ORF1ab_3255_I	ORF1ab	3255	SRR15284420	10029	C	T	0,338235	2021-07-14	United States
ORF1ab_3646_A	ORF1ab	3646	SRR15284420	11201	A	G	0,911221	2021-07-14	United States
ORF1ab_314_L	ORF1ab	314	SRR15284420	14408	C	T	0,182709	2021-07-14	United States
ORF1ab_662_S	ORF1ab	662	SRR15284420	15451	G	A	0,670343	2021-07-14	United States
ORF1ab_1000_L	ORF1ab	1000	SRR15284420	16466	C	T	0,999293	2021-07-14	United States
ORF1ab_1257_V	ORF1ab	1257	SRR15284420	17236	A	G	0,998246	2021-07-14	United States
ORF1ab_1918_V	ORF1ab	1918	SRR15284420	19220	C	T	0,999154	2021-07-14	United States
S_19_R	S	19	SRR15284420	21618	C	G	0,731483	2021-07-14	United States
S_142_D	S	142	SRR15284420	21987	G	A	0,99974	2021-07-14	United States
S_156_NA	S	156	SRR15284420	22028	G	-AGTTCA	0,996587	2021-07-14	United States
S_452_R	S	452	SRR15284420	22917	T	G	0,999352	2021-07-14	United States
S_478_K	S	478	SRR15284420	22995	C	A	0,722776	2021-07-14	United States
S_614_G	S	614	SRR15284420	23403	A	G	0,999793	2021-07-14	United States
S_681_R	S	681	SRR15284420	23604	C	G	0,99949	2021-07-14	United States
S_950_N	S	950	SRR15284420	24410	G	A	0,999745	2021-07-14	United States
ORF3a_26_L	ORF3a	26	SRR15284420	25469	C	T	0,999604	2021-07-14	United States
M_82_T	M	82	SRR15284420	26767	T	C	0,996008	2021-07-14	United States
ORF7a_82_A	ORF7a	82	SRR15284420	27638	T	C	0,999703	2021-07-14	United States
ORF7a_120_I	ORF7a	120	SRR15284420	27752	C	T	0,999404	2021-07-14	United States
ORF7b_40_I	ORF7b	40	SRR15284420	27874	C	T	0,51591	2021-07-14	United States
ORF8_36_S	ORF8	36	SRR15284420	27999	C	T	0,998801	2021-07-14	United States
ORF8_118_NA	ORF8	118	SRR15284420	28247	A	-GATTTC	0,996323	2021-07-14	United States
N_63_G	N	63	SRR15284420	28461	A	G	0,999575	2021-07-14	United States
N_203_M	N	203	SRR15284420	28881	G	T	0,999513	2021-07-14	United States
N_215_C	N	215	SRR15284420	28916	G	T	0,998843	2021-07-14	United States
N_377_Y	N	377	SRR15284420	29402	G	T	0,99934	2021-07-14	United States
ORF1ab_1306_S	ORF1ab	1306	SRR15284422	4181	G	T	0,998255	2021-07-15	United States
ORF1ab_1397_V	ORF1ab	1397	SRR15284422	4455	C	T	0,998617	2021-07-15	United States
ORF1ab_2046_L	ORF1ab	2046	SRR15284422	6402	C	T	0,710655	2021-07-15	United States
ORF1ab_2287_S	ORF1ab	2287	SRR15284422	7124	C	T	0,998893	2021-07-15	United States
ORF1ab_2855_V	ORF1ab	2855	SRR15284422	8829	C	T	0,997768	2021-07-15	United States
ORF1ab_2930_L	ORF1ab	2930	SRR15284422	9053	G	T	0,998434	2021-07-15	United States
ORF1ab_3255_I	ORF1ab	3255	SRR15284422	10029	C	T	0,165717	2021-07-15	United States
ORF1ab_3603_NA	ORF1ab	3603	SRR15284422	11074	C	+T	0,0789973	2021-07-15	United States
ORF1ab_3606_NA	ORF1ab	3606	SRR15284422	11082	T	-G	0,116758	2021-07-15	United States
ORF1ab_3606_F	ORF1ab	3606	SRR15284422	11083	G	T	0,997104	2021-07-15	United States
ORF1ab_3646_A	ORF1ab	3646	SRR15284422	11201	A	G	0,946868	2021-07-15	United States
ORF1ab_314_L	ORF1ab	314	SRR15284422	14408	C	T	0,226775	2021-07-15	United States
ORF1ab_662_S	ORF1ab	662	SRR15284422	15451	G	A	0,778346	2021-07-15	United States
ORF1ab_1000_L	ORF1ab	1000	SRR15284422	16466	C	T	0,999502	2021-07-15	United States
ORF1ab_1847_S	ORF1ab	1847	SRR15284422	19006	G	T	0,998292	2021-07-15	United States
ORF1ab_1918_V	ORF1ab	1918	SRR15284422	19220	C	T	0,999035	2021-07-15	United States
S_19_R	S	19	SRR15284422	21618	C	G	0,731097	2021-07-15	United States
S_95_I	S	95	SRR15284422	21846	C	T	1	2021-07-15	United States
S_142_D	S	142	SRR15284422	21987	G	A	0,999209	2021-07-15	United States
S_156_NA	S	156	SRR15284422	22028	G	-AGTTCA	0,997614	2021-07-15	United States
S_452_R	S	452	SRR15284422	22917	T	G	0,998386	2021-07-15	United States
S_478_K	S	478	SRR15284422	22995	C	A	0,751052	2021-07-15	United States
S_614_G	S	614	SRR15284422	23403	A	G	0,999839	2021-07-15	United States
S_681_R	S	681	SRR15284422	23604	C	G	0,999251	2021-07-15	United States
S_950_N	S	950	SRR15284422	24410	G	A	0,999539	2021-07-15	United States
ORF3a_26_L	ORF3a	26	SRR15284422	25469	C	T	0,999342	2021-07-15	United States
M_82_T	M	82	SRR15284422	26767	T	C	0,995841	2021-07-15	United States
ORF7a_82_A	ORF7a	82	SRR15284422	27638	T	C	0,998617	2021-07-15	United States
ORF7a_120_I	ORF7a	120	SRR15284422	27752	C	T	0,999578	2021-07-15	United States
ORF7b_40_I	ORF7b	40	SRR15284422	27874	C	T	0,696236	2021-07-15	United States
ORF8_118_NA	ORF8	118	SRR15284422	28247	A	-GATTTC	0,997328	2021-07-15	United States
N_63_G	N	63	SRR15284422	28461	A	G	0,998946	2021-07-15	United States
N_203_M	N	203	SRR15284422	28881	G	T	0,999236	2021-07-15	United States
N_215_C	N	215	SRR15284422	28916	G	T	0,997285	2021-07-15	United States
N_377_Y	N	377	SRR15284422	29402	G	T	0,999552	2021-07-15	United States
ORF1ab_24_C	ORF1ab	24	SRR15284425	335	C	T	0,0719852	2021-07-14	United States
ORF1ab_1306_S	ORF1ab	1306	SRR15284425	4181	G	T	0,99895	2021-07-14	United States
ORF1ab_2046_L	ORF1ab	2046	SRR15284425	6402	C	T	0,795188	2021-07-14	United States
ORF1ab_2125_Y	ORF1ab	2125	SRR15284425	6638	C	T	0,991384	2021-07-14	United States
ORF1ab_2287_S	ORF1ab	2287	SRR15284425	7124	C	T	0,999297	2021-07-14	United States
ORF1ab_2554_V	ORF1ab	2554	SRR15284425	7926	C	T	0,998942	2021-07-14	United States
ORF1ab_2930_L	ORF1ab	2930	SRR15284425	9053	G	T	0,999239	2021-07-14	United States
ORF1ab_3255_I	ORF1ab	3255	SRR15284425	10029	C	T	0,188424	2021-07-14	United States
ORF1ab_3646_A	ORF1ab	3646	SRR15284425	11201	A	G	0,953695	2021-07-14	United States
ORF1ab_183_V	ORF1ab	183	SRR15284425	14014	T	G	0,998314	2021-07-14	United States
ORF1ab_314_L	ORF1ab	314	SRR15284425	14408	C	T	0,348467	2021-07-14	United States
ORF1ab_662_S	ORF1ab	662	SRR15284425	15451	G	A	0,803936	2021-07-14	United States
ORF1ab_1000_L	ORF1ab	1000	SRR15284425	16466	C	T	0,999668	2021-07-14	United States
ORF1ab_1087_Y	ORF1ab	1087	SRR15284425	16726	C	T	0,998235	2021-07-14	United States
ORF1ab_1918_V	ORF1ab	1918	SRR15284425	19220	C	T	0,998793	2021-07-14	United States
S_19_R	S	19	SRR15284425	21618	C	G	0,795482	2021-07-14	United States
S_142_D	S	142	SRR15284425	21987	G	A	0,999419	2021-07-14	United States
S_156_NA	S	156	SRR15284425	22028	G	-AGTTCA	0,997652	2021-07-14	United States
S_452_R	S	452	SRR15284425	22917	T	G	0,99976	2021-07-14	United States
S_478_K	S	478	SRR15284425	22995	C	A	0,546153	2021-07-14	United States
S_614_G	S	614	SRR15284425	23403	A	G	0,999827	2021-07-14	United States
S_681_R	S	681	SRR15284425	23604	C	G	0,999861	2021-07-14	United States
S_950_N	S	950	SRR15284425	24410	G	A	0,999733	2021-07-14	United States
ORF3a_26_L	ORF3a	26	SRR15284425	25469	C	T	0,999494	2021-07-14	United States
M_82_T	M	82	SRR15284425	26767	T	C	0,992985	2021-07-14	United States
ORF7a_82_A	ORF7a	82	SRR15284425	27638	T	C	0,999536	2021-07-14	United States
ORF7a_120_I	ORF7a	120	SRR15284425	27752	C	T	0,999233	2021-07-14	United States
ORF7b_40_I	ORF7b	40	SRR15284425	27874	C	T	0,77474	2021-07-14	United States
ORF8_60_F	ORF8	60	SRR15284425	28073	G	T	0,54537	2021-07-14	United States
ORF8_118_NA	ORF8	118	SRR15284425	28247	A	-GATTTC	0,994698	2021-07-14	United States
N_63_G	N	63	SRR15284425	28461	A	G	0,999498	2021-07-14	United States
N_203_M	N	203	SRR15284425	28881	G	T	0,999741	2021-07-14	United States
N_215_C	N	215	SRR15284425	28916	G	T	0,998533	2021-07-14	United States
N_377_Y	N	377	SRR15284425	29402	G	T	0,999261	2021-07-14	United States
ORF1ab_1306_S	ORF1ab	1306	SRR15284428	4181	G	T	0,994169	2021-07-14	United States
ORF1ab_2046_L	ORF1ab	2046	SRR15284428	6402	C	T	0,579202	2021-07-14	United States
ORF1ab_2287_S	ORF1ab	2287	SRR15284428	7124	C	T	0,997414	2021-07-14	United States
ORF1ab_2554_V	ORF1ab	2554	SRR15284428	7926	C	T	0,995679	2021-07-14	United States
ORF1ab_2930_L	ORF1ab	2930	SRR15284428	9053	G	T	0,991675	2021-07-14	United States
ORF1ab_3255_I	ORF1ab	3255	SRR15284428	10029	C	T	0,189239	2021-07-14	United States
ORF1ab_3646_A	ORF1ab	3646	SRR15284428	11201	A	G	0,951595	2021-07-14	United States
ORF1ab_3885_F	ORF1ab	3885	SRR15284428	11919	C	T	0,708723	2021-07-14	United States
ORF1ab_183_V	ORF1ab	183	SRR15284428	14014	T	G	0,996046	2021-07-14	United States
ORF1ab_314_L	ORF1ab	314	SRR15284428	14408	C	T	0,119403	2021-07-14	United States
ORF1ab_662_S	ORF1ab	662	SRR15284428	15451	G	A	0,709058	2021-07-14	United States
ORF1ab_1000_L	ORF1ab	1000	SRR15284428	16466	C	T	0,999237	2021-07-14	United States
ORF1ab_1918_V	ORF1ab	1918	SRR15284428	19220	C	T	0,997163	2021-07-14	United States
S_19_R	S	19	SRR15284428	21618	C	G	0,758519	2021-07-14	United States
S_142_D	S	142	SRR15284428	21987	G	A	0,999683	2021-07-14	United States
S_156_NA	S	156	SRR15284428	22028	G	-AGTTCA	0,996584	2021-07-14	United States
S_452_R	S	452	SRR15284428	22917	T	G	0,999221	2021-07-14	United States
S_478_K	S	478	SRR15284428	22995	C	A	0,753247	2021-07-14	United States
S_614_G	S	614	SRR15284428	23403	A	G	0,999745	2021-07-14	United States
S_681_R	S	681	SRR15284428	23604	C	G	0,999062	2021-07-14	United States
S_950_N	S	950	SRR15284428	24410	G	A	0,999319	2021-07-14	United States
ORF3a_26_L	ORF3a	26	SRR15284428	25469	C	T	0,999093	2021-07-14	United States
M_82_T	M	82	SRR15284428	26767	T	C	0,994575	2021-07-14	United States
ORF7a_82_A	ORF7a	82	SRR15284428	27638	T	C	0,999375	2021-07-14	United States
ORF7a_120_I	ORF7a	120	SRR15284428	27752	C	T	0,99993	2021-07-14	United States
ORF7b_40_I	ORF7b	40	SRR15284428	27874	C	T	0,52781	2021-07-14	United States
ORF8_45_*	ORF8	45	SRR15284428	28027	G	A	0,98993	2021-07-14	United States
ORF8_118_NA	ORF8	118	SRR15284428	28247	A	-GATTTC	0,993395	2021-07-14	United States
ORF1ab_1306_S	ORF1ab	1306	SRR15284429	4181	G	T	0,993881	2021-07-15	United States
ORF1ab_2046_L	ORF1ab	2046	SRR15284429	6402	C	T	0,719941	2021-07-15	United States
ORF1ab_2287_S	ORF1ab	2287	SRR15284429	7124	C	T	0,99955	2021-07-15	United States
ORF1ab_2554_V	ORF1ab	2554	SRR15284429	7926	C	T	0,996212	2021-07-15	United States
ORF1ab_2930_L	ORF1ab	2930	SRR15284429	9053	G	T	0,992767	2021-07-15	United States
ORF1ab_3255_I	ORF1ab	3255	SRR15284429	10029	C	T	0,169085	2021-07-15	United States
ORF1ab_3646_A	ORF1ab	3646	SRR15284429	11201	A	G	0,930551	2021-07-15	United States
ORF1ab_3885_F	ORF1ab	3885	SRR15284429	11919	C	T	0,679095	2021-07-15	United States
ORF1ab_183_V	ORF1ab	183	SRR15284429	14014	T	G	0,995005	2021-07-15	United States
ORF1ab_314_L	ORF1ab	314	SRR15284429	14408	C	T	0,286099	2021-07-15	United States
ORF1ab_662_S	ORF1ab	662	SRR15284429	15451	G	A	0,795171	2021-07-15	United States
ORF1ab_1000_L	ORF1ab	1000	SRR15284429	16466	C	T	1	2021-07-15	United States
ORF1ab_1918_V	ORF1ab	1918	SRR15284429	19220	C	T	0,997221	2021-07-15	United States
S_19_R	S	19	SRR15284429	21618	C	G	0,768285	2021-07-15	United States
S_142_D	S	142	SRR15284429	21987	G	A	1	2021-07-15	United States
S_156_NA	S	156	SRR15284429	22028	G	-AGTTCA	1	2021-07-15	United States
S_452_R	S	452	SRR15284429	22917	T	G	1	2021-07-15	United States
S_478_K	S	478	SRR15284429	22995	C	A	0,678571	2021-07-15	United States
S_614_G	S	614	SRR15284429	23403	A	G	0,998832	2021-07-15	United States
S_681_R	S	681	SRR15284429	23604	C	G	1	2021-07-15	United States
S_950_N	S	950	SRR15284429	24410	G	A	0,999598	2021-07-15	United States
S_1124_V	S	1124	SRR15284429	24933	G	T	0,804989	2021-07-15	United States
ORF3a_26_L	ORF3a	26	SRR15284429	25469	C	T	0,999381	2021-07-15	United States
M_82_T	M	82	SRR15284429	26767	T	C	0,992653	2021-07-15	United States
ORF7a_82_A	ORF7a	82	SRR15284429	27638	T	C	0,996648	2021-07-15	United States
ORF7a_120_I	ORF7a	120	SRR15284429	27752	C	T	0,998084	2021-07-15	United States
ORF7b_40_I	ORF7b	40	SRR15284429	27874	C	T	0,710756	2021-07-15	United States
ORF8_118_NA	ORF8	118	SRR15284429	28247	A	-GATTTC	0,996314	2021-07-15	United States
N_63_G	N	63	SRR15284429	28461	A	G	0,999623	2021-07-15	United States
N_203_M	N	203	SRR15284429	28881	G	T	0,994789	2021-07-15	United States
N_215_C	N	215	SRR15284429	28916	G	T	0,994814	2021-07-15	United States
N_377_Y	N	377	SRR15284429	29402	G	T	0,996075	2021-07-15	United States
ORF1ab_1306_S	ORF1ab	1306	SRR15284432	4181	G	T	0,999057	2021-07-14	United States
ORF1ab_2046_L	ORF1ab	2046	SRR15284432	6402	C	T	0,610814	2021-07-14	United States
ORF1ab_2287_S	ORF1ab	2287	SRR15284432	7124	C	T	0,999224	2021-07-14	United States
ORF1ab_2930_L	ORF1ab	2930	SRR15284432	9053	G	T	0,99891	2021-07-14	United States
ORF1ab_3255_I	ORF1ab	3255	SRR15284432	10029	C	T	0,208728	2021-07-14	United States
ORF1ab_3646_A	ORF1ab	3646	SRR15284432	11201	A	G	0,966238	2021-07-14	United States
ORF1ab_314_L	ORF1ab	314	SRR15284432	14408	C	T	0,238763	2021-07-14	United States
ORF1ab_662_S	ORF1ab	662	SRR15284432	15451	G	A	0,7132	2021-07-14	United States
ORF1ab_1000_L	ORF1ab	1000	SRR15284432	16466	C	T	0,999534	2021-07-14	United States
ORF1ab_1257_V	ORF1ab	1257	SRR15284432	17236	A	G	0,998635	2021-07-14	United States
ORF1ab_1918_V	ORF1ab	1918	SRR15284432	19220	C	T	0,999083	2021-07-14	United States
S_19_R	S	19	SRR15284432	21618	C	G	0,757924	2021-07-14	United States
S_142_D	S	142	SRR15284432	21987	G	A	0,999445	2021-07-14	United States
S_156_NA	S	156	SRR15284432	22028	G	-AGTTCA	0,995922	2021-07-14	United States
S_452_R	S	452	SRR15284432	22917	T	G	0,999406	2021-07-14	United States
S_478_K	S	478	SRR15284432	22995	C	A	0,713695	2021-07-14	United States
S_614_G	S	614	SRR15284432	23403	A	G	0,999694	2021-07-14	United States
S_681_R	S	681	SRR15284432	23604	C	G	0,999304	2021-07-14	United States
S_950_N	S	950	SRR15284432	24410	G	A	0,999592	2021-07-14	United States
ORF3a_26_L	ORF3a	26	SRR15284432	25469	C	T	0,999517	2021-07-14	United States
ORF3a_104_S	ORF3a	104	SRR15284432	25702	C	T	0,998381	2021-07-14	United States
M_82_T	M	82	SRR15284432	26767	T	C	0,994682	2021-07-14	United States
ORF7a_82_A	ORF7a	82	SRR15284432	27638	T	C	0,999439	2021-07-14	United States
ORF7a_120_I	ORF7a	120	SRR15284432	27752	C	T	0,999494	2021-07-14	United States
ORF7b_40_I	ORF7b	40	SRR15284432	27874	C	T	0,679898	2021-07-14	United States
ORF8_118_NA	ORF8	118	SRR15284432	28247	A	-GATTTC	0,997235	2021-07-14	United States
N_63_G	N	63	SRR15284432	28461	A	G	0,999544	2021-07-14	United States
N_203_M	N	203	SRR15284432	28881	G	T	0,999425	2021-07-14	United States
N_208_S	N	208	SRR15284432	28895	G	T	0,997561	2021-07-14	United States
N_215_C	N	215	SRR15284432	28916	G	T	0,99889	2021-07-14	United States
N_377_Y	N	377	SRR15284432	29402	G	T	0,999613	2021-07-14	United States
ORF1ab_869_K	ORF1ab	869	SRR15284433	2872	T	A	0,899371	2021-07-15	United States
ORF1ab_1306_S	ORF1ab	1306	SRR15284433	4181	G	T	0,0746177	2021-07-15	United States
ORF1ab_1542_I	ORF1ab	1542	SRR15284433	4890	C	T	0,923077	2021-07-15	United States
ORF1ab_1640_L	ORF1ab	1640	SRR15284433	5184	C	T	0,853485	2021-07-15	United States
ORF1ab_2287_S	ORF1ab	2287	SRR15284433	7124	C	T	0,0620196	2021-07-15	United States
ORF1ab_2529_V	ORF1ab	2529	SRR15284433	7851	C	T	0,066	2021-07-15	United States
ORF1ab_3209_V	ORF1ab	3209	SRR15284433	9891	C	T	0,95156	2021-07-15	United States
ORF1ab_3646_A	ORF1ab	3646	SRR15284433	11201	A	G	0,0531523	2021-07-15	United States
ORF1ab_3718_A	ORF1ab	3718	SRR15284433	11418	T	C	0,913645	2021-07-15	United States
ORF1ab_3750_I	ORF1ab	3750	SRR15284433	11514	C	T	0,839053	2021-07-15	United States
ORF1ab_314_L	ORF1ab	314	SRR15284433	14408	C	T	0,158804	2021-07-15	United States
ORF1ab_662_S	ORF1ab	662	SRR15284433	15451	G	A	0,700948	2021-07-15	United States
ORF1ab_1000_L	ORF1ab	1000	SRR15284433	16466	C	T	0,99803	2021-07-15	United States
ORF1ab_1899_N	ORF1ab	1899	SRR15284433	19162	G	A	0,0707721	2021-07-15	United States
ORF1ab_1918_V	ORF1ab	1918	SRR15284433	19220	C	T	0,079743	2021-07-15	United States
ORF1ab_2018_H	ORF1ab	2018	SRR15284433	19519	T	C	0,932421	2021-07-15	United States
ORF1ab_2499_Y	ORF1ab	2499	SRR15284433	20962	G	T	0,0607038	2021-07-15	United States
S_19_R	S	19	SRR15284433	21618	C	G	0,802633	2021-07-15	United States
S_95_I	S	95	SRR15284433	21846	C	T	0,111111	2021-07-15	United States
S_142_D	S	142	SRR15284433	21987	G	A	1	2021-07-15	United States
S_156_NA	S	156	SRR15284433	22028	G	-AGTTCA	0,996727	2021-07-15	United States
S_222_V	S	222	SRR15284433	22227	C	T	0,940043	2021-07-15	United States
S_262_S	S	262	SRR15284433	22346	G	T	0,950188	2021-07-15	United States
S_320_D	S	320	SRR15284433	22521	T	A	0,0523256	2021-07-15	United States
S_452_R	S	452	SRR15284433	22917	T	G	0,998951	2021-07-15	United States
S_478_K	S	478	SRR15284433	22995	C	A	0,85689	2021-07-15	United States
S_614_G	S	614	SRR15284433	23403	A	G	1	2021-07-15	United States
S_681_R	S	681	SRR15284433	23604	C	G	1	2021-07-15	United States
S_942_S	S	942	SRR15284433	24386	G	T	0,131752	2021-07-15	United States
S_950_N	S	950	SRR15284433	24410	G	A	0,99974	2021-07-15	United States
ORF3a_26_L	ORF3a	26	SRR15284433	25469	C	T	0,999061	2021-07-15	United States
M_82_T	M	82	SRR15284433	26767	T	C	0,992928	2021-07-15	United States
ORF6_56_R	ORF6	56	SRR15284433	27368	A	G	0,657879	2021-07-15	United States
ORF7a_82_A	ORF7a	82	SRR15284433	27638	T	C	1	2021-07-15	United States
ORF7a_120_I	ORF7a	120	SRR15284433	27752	C	T	0,998354	2021-07-15	United States
ORF8_118_NA	ORF8	118	SRR15284433	28247	A	-GATTTC	0,997388	2021-07-15	United States
N_63_G	N	63	SRR15284433	28461	A	G	0,998867	2021-07-15	United States
N_203_M	N	203	SRR15284433	28881	G	T	0,99866	2021-07-15	United States
N_377_Y	N	377	SRR15284433	29402	G	T	0,999317	2021-07-15	United States
ORF1ab_1306_S	ORF1ab	1306	SRR15284435	4181	G	T	0,998296	2021-07-15	United States
ORF1ab_2046_L	ORF1ab	2046	SRR15284435	6402	C	T	0,67891	2021-07-15	United States
ORF1ab_2287_S	ORF1ab	2287	SRR15284435	7124	C	T	0,999493	2021-07-15	United States
ORF1ab_2930_L	ORF1ab	2930	SRR15284435	9053	G	T	0,996656	2021-07-15	United States
ORF1ab_3255_I	ORF1ab	3255	SRR15284435	10029	C	T	0,148124	2021-07-15	United States
ORF1ab_3646_A	ORF1ab	3646	SRR15284435	11201	A	G	0,954181	2021-07-15	United States
ORF1ab_3718_I	ORF1ab	3718	SRR15284435	11417	G	A	0,0692308	2021-07-15	United States
ORF1ab_220_I	ORF1ab	220	SRR15284435	14126	G	T	0,99393	2021-07-15	United States
ORF1ab_314_L	ORF1ab	314	SRR15284435	14408	C	T	0,302374	2021-07-15	United States
ORF1ab_662_S	ORF1ab	662	SRR15284435	15451	G	A	0,781971	2021-07-15	United States
ORF1ab_1000_L	ORF1ab	1000	SRR15284435	16466	C	T	1	2021-07-15	United States
ORF1ab_1918_V	ORF1ab	1918	SRR15284435	19220	C	T	0,99641	2021-07-15	United States
S_19_R	S	19	SRR15284435	21618	C	G	0,866117	2021-07-15	United States
S_142_D	S	142	SRR15284435	21987	G	A	1	2021-07-15	United States
S_156_NA	S	156	SRR15284435	22028	G	-AGTTCA	1	2021-07-15	United States
S_452_R	S	452	SRR15284435	22917	T	G	1	2021-07-15	United States
S_478_K	S	478	SRR15284435	22995	C	A	0,724234	2021-07-15	United States
S_614_G	S	614	SRR15284435	23403	A	G	1	2021-07-15	United States
S_681_R	S	681	SRR15284435	23604	C	G	1	2021-07-15	United States
S_950_N	S	950	SRR15284435	24410	G	A	0,999001	2021-07-15	United States
ORF3a_26_L	ORF3a	26	SRR15284435	25469	C	T	0,999739	2021-07-15	United States
ORF3a_239_Q	ORF3a	239	SRR15284435	26107	G	C	0,62575	2021-07-15	United States
M_82_T	M	82	SRR15284435	26767	T	C	0,993088	2021-07-15	United States
ORF7a_82_A	ORF7a	82	SRR15284435	27638	T	C	1	2021-07-15	United States
ORF7a_120_I	ORF7a	120	SRR15284435	27752	C	T	1	2021-07-15	United States
ORF7b_40_I	ORF7b	40	SRR15284435	27874	C	T	0,780679	2021-07-15	United States
ORF8_118_NA	ORF8	118	SRR15284435	28247	A	-GATTTC	0,995085	2021-07-15	United States
N_63_G	N	63	SRR15284435	28461	A	G	1	2021-07-15	United States
N_203_M	N	203	SRR15284435	28881	G	T	0,99827	2021-07-15	United States
N_215_C	N	215	SRR15284435	28916	G	T	1	2021-07-15	United States
N_377_Y	N	377	SRR15284435	29402	G	T	0,999314	2021-07-15	United States
ORF1ab_599_V	ORF1ab	599	SRR15284436	2061	C	T	0,996221	2021-07-15	United States
ORF1ab_1306_S	ORF1ab	1306	SRR15284436	4181	G	T	0,99918	2021-07-15	United States
ORF1ab_2046_L	ORF1ab	2046	SRR15284436	6402	C	T	0,758153	2021-07-15	United States
ORF1ab_2154_I	ORF1ab	2154	SRR15284436	6726	C	T	0,999312	2021-07-15	United States
ORF1ab_2287_S	ORF1ab	2287	SRR15284436	7124	C	T	0,9996	2021-07-15	United States
ORF1ab_2930_L	ORF1ab	2930	SRR15284436	9053	G	T	0,999083	2021-07-15	United States
ORF1ab_3255_I	ORF1ab	3255	SRR15284436	10029	C	T	0,209408	2021-07-15	United States
ORF1ab_3646_A	ORF1ab	3646	SRR15284436	11201	A	G	0,932104	2021-07-15	United States
ORF1ab_314_L	ORF1ab	314	SRR15284436	14408	C	T	0,226317	2021-07-15	United States
ORF1ab_662_S	ORF1ab	662	SRR15284436	15451	G	A	0,823038	2021-07-15	United States
ORF1ab_1000_L	ORF1ab	1000	SRR15284436	16466	C	T	0,999804	2021-07-15	United States
ORF1ab_1918_V	ORF1ab	1918	SRR15284436	19220	C	T	0,999063	2021-07-15	United States
ORF1ab_2610_S	ORF1ab	2610	SRR15284436	21295	G	A	0,998748	2021-07-15	United States
S_19_R	S	19	SRR15284436	21618	C	G	0,852847	2021-07-15	United States
S_95_I	S	95	SRR15284436	21846	C	T	1	2021-07-15	United States
S_142_D	S	142	SRR15284436	21987	G	A	1	2021-07-15	United States
S_156_NA	S	156	SRR15284436	22028	G	-AGTTCA	0,994003	2021-07-15	United States
S_452_R	S	452	SRR15284436	22917	T	G	0,998913	2021-07-15	United States
S_478_K	S	478	SRR15284436	22995	C	A	0,692078	2021-07-15	United States
S_614_G	S	614	SRR15284436	23403	A	G	0,996965	2021-07-15	United States
S_681_R	S	681	SRR15284436	23604	C	G	0,99965	2021-07-15	United States
S_950_N	S	950	SRR15284436	24410	G	A	0,999735	2021-07-15	United States
S_1104_L	S	1104	SRR15284436	24872	G	T	1	2021-07-15	United States
ORF3a_26_L	ORF3a	26	SRR15284436	25469	C	T	0,999658	2021-07-15	United States
M_82_T	M	82	SRR15284436	26767	T	C	0,991615	2021-07-15	United States
ORF7a_82_A	ORF7a	82	SRR15284436	27638	T	C	1	2021-07-15	United States
ORF7a_120_I	ORF7a	120	SRR15284436	27752	C	T	0,9996	2021-07-15	United States
ORF7b_40_I	ORF7b	40	SRR15284436	27874	C	T	0,677347	2021-07-15	United States
ORF8_118_NA	ORF8	118	SRR15284436	28247	A	-GATTTC	0,996814	2021-07-15	United States
N_63_G	N	63	SRR15284436	28461	A	G	0,999505	2021-07-15	United States
N_203_M	N	203	SRR15284436	28881	G	T	0,999423	2021-07-15	United States
N_215_C	N	215	SRR15284436	28916	G	T	0,998967	2021-07-15	United States
N_377_Y	N	377	SRR15284436	29402	G	T	0,999439	2021-07-15	United States
ORF1ab_1306_S	ORF1ab	1306	SRR15284437	4181	G	T	0,998886	2021-07-15	United States
ORF1ab_1588_K	ORF1ab	1588	SRR15284437	5028	T	A	0,999028	2021-07-15	United States
ORF1ab_2046_L	ORF1ab	2046	SRR15284437	6402	C	T	0,677492	2021-07-15	United States
ORF1ab_2287_S	ORF1ab	2287	SRR15284437	7124	C	T	0,998703	2021-07-15	United States
ORF1ab_2930_L	ORF1ab	2930	SRR15284437	9053	G	T	0,997651	2021-07-15	United States
ORF1ab_3255_I	ORF1ab	3255	SRR15284437	10029	C	T	0,222696	2021-07-15	United States
ORF1ab_3646_A	ORF1ab	3646	SRR15284437	11201	A	G	0,963914	2021-07-15	United States
ORF1ab_314_L	ORF1ab	314	SRR15284437	14408	C	T	0,26228	2021-07-15	United States
ORF1ab_662_S	ORF1ab	662	SRR15284437	15451	G	A	0,749508	2021-07-15	United States
ORF1ab_1000_L	ORF1ab	1000	SRR15284437	16466	C	T	0,999339	2021-07-15	United States
ORF1ab_1257_V	ORF1ab	1257	SRR15284437	17236	A	G	0,998547	2021-07-15	United States
ORF1ab_1918_V	ORF1ab	1918	SRR15284437	19220	C	T	0,999063	2021-07-15	United States
S_19_R	S	19	SRR15284437	21618	C	G	0,747426	2021-07-15	United States
S_142_D	S	142	SRR15284437	21987	G	A	0,998717	2021-07-15	United States
S_156_NA	S	156	SRR15284437	22028	G	-AGTTCA	0,996763	2021-07-15	United States
S_452_R	S	452	SRR15284437	22917	T	G	0,999885	2021-07-15	United States
S_478_K	S	478	SRR15284437	22995	C	A	0,695935	2021-07-15	United States
S_614_G	S	614	SRR15284437	23403	A	G	0,999503	2021-07-15	United States
S_681_R	S	681	SRR15284437	23604	C	G	0,999341	2021-07-15	United States
S_950_N	S	950	SRR15284437	24410	G	A	0,999706	2021-07-15	United States
ORF3a_26_L	ORF3a	26	SRR15284437	25469	C	T	0,999388	2021-07-15	United States
ORF3a_104_S	ORF3a	104	SRR15284437	25702	C	T	0,998371	2021-07-15	United States
M_82_T	M	82	SRR15284437	26767	T	C	0,993279	2021-07-15	United States
ORF7a_82_A	ORF7a	82	SRR15284437	27638	T	C	0,999212	2021-07-15	United States
ORF7a_120_I	ORF7a	120	SRR15284437	27752	C	T	0,999109	2021-07-15	United States
ORF7b_40_I	ORF7b	40	SRR15284437	27874	C	T	0,733458	2021-07-15	United States
ORF8_93_H	ORF8	93	SRR15284437	28171	C	A	0,0514018	2021-07-15	United States
ORF8_118_NA	ORF8	118	SRR15284437	28247	A	-GATTTC	0,996641	2021-07-15	United States
N_63_G	N	63	SRR15284437	28461	A	G	0,999318	2021-07-15	United States
N_203_M	N	203	SRR15284437	28881	G	T	0,999361	2021-07-15	United States
N_208_S	N	208	SRR15284437	28895	G	T	0,99764	2021-07-15	United States
N_215_C	N	215	SRR15284437	28916	G	T	0,998441	2021-07-15	United States
N_377_Y	N	377	SRR15284437	29402	G	T	0,999531	2021-07-15	United States
ORF1ab_97_C	ORF1ab	97	SRR15284439	555	A	G	0,0516129	2021-07-15	United States
ORF1ab_1284_NA	ORF1ab	1284	SRR15284439	4116	C	-AT	0,0564516	2021-07-15	United States
ORF1ab_1306_S	ORF1ab	1306	SRR15284439	4181	G	T	0,994236	2021-07-15	United States
ORF1ab_2046_L	ORF1ab	2046	SRR15284439	6402	C	T	0,51341	2021-07-15	United States
ORF1ab_2287_S	ORF1ab	2287	SRR15284439	7124	C	T	0,998978	2021-07-15	United States
ORF1ab_2855_V	ORF1ab	2855	SRR15284439	8829	C	T	0,99581	2021-07-15	United States
ORF1ab_2930_L	ORF1ab	2930	SRR15284439	9053	G	T	0,987179	2021-07-15	United States
ORF1ab_3255_I	ORF1ab	3255	SRR15284439	10029	C	T	0,16088	2021-07-15	United States
ORF1ab_3603_NA	ORF1ab	3603	SRR15284439	11074	C	+T	0,0837473	2021-07-15	United States
ORF1ab_3606_NA	ORF1ab	3606	SRR15284439	11082	T	-G	0,13575	2021-07-15	United States
ORF1ab_3606_F	ORF1ab	3606	SRR15284439	11083	G	T	0,986368	2021-07-15	United States
ORF1ab_3646_A	ORF1ab	3646	SRR15284439	11201	A	G	0,914141	2021-07-15	United States
ORF1ab_314_L	ORF1ab	314	SRR15284439	14408	C	T	0,180617	2021-07-15	United States
ORF1ab_662_S	ORF1ab	662	SRR15284439	15451	G	A	0,737738	2021-07-15	United States
ORF1ab_1000_L	ORF1ab	1000	SRR15284439	16466	C	T	0,995864	2021-07-15	United States
ORF1ab_1847_S	ORF1ab	1847	SRR15284439	19006	G	T	0,99328	2021-07-15	United States
ORF1ab_1918_V	ORF1ab	1918	SRR15284439	19220	C	T	0,994559	2021-07-15	United States
S_19_R	S	19	SRR15284439	21618	C	G	0,780542	2021-07-15	United States
S_452_R	S	452	SRR15284439	22917	T	G	1	2021-07-15	United States
S_478_K	S	478	SRR15284439	22995	C	A	0,875	2021-07-15	United States
S_614_G	S	614	SRR15284439	23403	A	G	1	2021-07-15	United States
S_681_R	S	681	SRR15284439	23604	C	G	0,997872	2021-07-15	United States
S_950_N	S	950	SRR15284439	24410	G	A	1	2021-07-15	United States
ORF3a_26_L	ORF3a	26	SRR15284439	25469	C	T	0,998331	2021-07-15	United States
M_82_T	M	82	SRR15284439	26767	T	C	0,986014	2021-07-15	United States
ORF7a_45_L	ORF7a	45	SRR15284439	27527	C	T	0,975535	2021-07-15	United States
ORF7a_120_I	ORF7a	120	SRR15284439	27752	C	T	1	2021-07-15	United States
ORF7b_40_I	ORF7b	40	SRR15284439	27874	C	T	0,644444	2021-07-15	United States
ORF8_118_NA	ORF8	118	SRR15284439	28247	A	-GATTTC	0,993706	2021-07-15	United States
N_63_G	N	63	SRR15284439	28461	A	G	1	2021-07-15	United States
N_203_M	N	203	SRR15284439	28881	G	T	0,996644	2021-07-15	United States
N_215_C	N	215	SRR15284439	28916	G	T	0,986532	2021-07-15	United States
N_377_Y	N	377	SRR15284439	29402	G	T	1	2021-07-15	United States
ORF1ab_1306_S	ORF1ab	1306	SRR15284441	4181	G	T	0,998789	2021-07-14	United States
ORF1ab_2046_L	ORF1ab	2046	SRR15284441	6402	C	T	0,692641	2021-07-14	United States
ORF1ab_2287_S	ORF1ab	2287	SRR15284441	7124	C	T	0,999064	2021-07-14	United States
ORF1ab_2930_L	ORF1ab	2930	SRR15284441	9053	G	T	0,999284	2021-07-14	United States
ORF1ab_3255_I	ORF1ab	3255	SRR15284441	10029	C	T	0,182361	2021-07-14	United States
ORF1ab_3646_A	ORF1ab	3646	SRR15284441	11201	A	G	0,964844	2021-07-14	United States
ORF1ab_314_L	ORF1ab	314	SRR15284441	14408	C	T	0,266218	2021-07-14	United States
ORF1ab_662_S	ORF1ab	662	SRR15284441	15451	G	A	0,782714	2021-07-14	United States
ORF1ab_1000_L	ORF1ab	1000	SRR15284441	16466	C	T	0,999416	2021-07-14	United States
ORF1ab_1257_V	ORF1ab	1257	SRR15284441	17236	A	G	0,998653	2021-07-14	United States
ORF1ab_1918_V	ORF1ab	1918	SRR15284441	19220	C	T	0,998961	2021-07-14	United States
S_19_R	S	19	SRR15284441	21618	C	G	0,823858	2021-07-14	United States
S_142_D	S	142	SRR15284441	21987	G	A	0,999717	2021-07-14	United States
S_156_NA	S	156	SRR15284441	22028	G	-AGTTCA	0,99886	2021-07-14	United States
S_452_R	S	452	SRR15284441	22917	T	G	0,999602	2021-07-14	United States
S_478_K	S	478	SRR15284441	22995	C	A	0,671643	2021-07-14	United States
S_614_G	S	614	SRR15284441	23403	A	G	0,99971	2021-07-14	United States
S_681_R	S	681	SRR15284441	23604	C	G	0,999665	2021-07-14	United States
S_950_N	S	950	SRR15284441	24410	G	A	0,999605	2021-07-14	United States
ORF3a_26_L	ORF3a	26	SRR15284441	25469	C	T	0,999657	2021-07-14	United States
M_82_T	M	82	SRR15284441	26767	T	C	0,993306	2021-07-14	United States
ORF7a_82_A	ORF7a	82	SRR15284441	27638	T	C	0,999599	2021-07-14	United States
ORF7a_120_I	ORF7a	120	SRR15284441	27752	C	T	0,999579	2021-07-14	United States
ORF7b_40_I	ORF7b	40	SRR15284441	27874	C	T	0,722079	2021-07-14	United States
ORF8_118_NA	ORF8	118	SRR15284441	28247	A	-GATTTC	0,997209	2021-07-14	United States
N_63_G	N	63	SRR15284441	28461	A	G	0,999307	2021-07-14	United States
N_203_M	N	203	SRR15284441	28881	G	T	0,999394	2021-07-14	United States
N_215_C	N	215	SRR15284441	28916	G	T	0,998648	2021-07-14	United States
N_377_Y	N	377	SRR15284441	29402	G	T	0,999321	2021-07-14	United States
N_415_G	N	415	SRR15284441	29517	A	G	0,142491	2021-07-14	United States
ORF1ab_751_L	ORF1ab	751	SRR15284442	2516	G	T	0,229055	2021-07-13	United States
ORF1ab_1306_S	ORF1ab	1306	SRR15284442	4181	G	T	0,992012	2021-07-13	United States
ORF1ab_2046_L	ORF1ab	2046	SRR15284442	6402	C	T	0,464678	2021-07-13	United States
ORF1ab_2287_S	ORF1ab	2287	SRR15284442	7124	C	T	0,99704	2021-07-13	United States
ORF1ab_2554_V	ORF1ab	2554	SRR15284442	7926	C	T	0,987968	2021-07-13	United States
ORF1ab_2930_L	ORF1ab	2930	SRR15284442	9053	G	T	0,989464	2021-07-13	United States
ORF1ab_3255_I	ORF1ab	3255	SRR15284442	10029	C	T	0,165798	2021-07-13	United States
ORF1ab_3646_A	ORF1ab	3646	SRR15284442	11201	A	G	0,947166	2021-07-13	United States
ORF1ab_183_V	ORF1ab	183	SRR15284442	14014	T	G	0,996906	2021-07-13	United States
ORF1ab_314_L	ORF1ab	314	SRR15284442	14408	C	T	0,113312	2021-07-13	United States
ORF1ab_397_V	ORF1ab	397	SRR15284442	14657	C	T	0,994358	2021-07-13	United States
ORF1ab_662_S	ORF1ab	662	SRR15284442	15451	G	A	0,683011	2021-07-13	United States
ORF1ab_1000_L	ORF1ab	1000	SRR15284442	16466	C	T	0,999113	2021-07-13	United States
ORF1ab_1877_V	ORF1ab	1877	SRR15284442	19097	C	T	0,686369	2021-07-13	United States
ORF1ab_1918_V	ORF1ab	1918	SRR15284442	19220	C	T	0,993101	2021-07-13	United States
S_19_R	S	19	SRR15284442	21618	C	G	0,801286	2021-07-13	United States
S_142_D	S	142	SRR15284442	21987	G	A	0,99868	2021-07-13	United States
S_156_NA	S	156	SRR15284442	22028	G	-AGTTCA	0,995049	2021-07-13	United States
S_452_R	S	452	SRR15284442	22917	T	G	0,999667	2021-07-13	United States
S_478_K	S	478	SRR15284442	22995	C	A	0,863084	2021-07-13	United States
S_614_G	S	614	SRR15284442	23403	A	G	0,99982	2021-07-13	United States
S_681_R	S	681	SRR15284442	23604	C	G	0,999441	2021-07-13	United States
S_950_N	S	950	SRR15284442	24410	G	A	0,999644	2021-07-13	United States
ORF3a_26_L	ORF3a	26	SRR15284442	25469	C	T	0,998869	2021-07-13	United States
M_82_T	M	82	SRR15284442	26767	T	C	0,993518	2021-07-13	United States
ORF7a_82_A	ORF7a	82	SRR15284442	27638	T	C	0,999173	2021-07-13	United States
ORF7a_120_I	ORF7a	120	SRR15284442	27752	C	T	0,998534	2021-07-13	United States
ORF7b_40_I	ORF7b	40	SRR15284442	27874	C	T	0,525377	2021-07-13	United States
ORF8_118_NA	ORF8	118	SRR15284442	28247	A	-GATTTC	0,996069	2021-07-13	United States
N_63_G	N	63	SRR15284442	28461	A	G	0,998648	2021-07-13	United States
N_203_M	N	203	SRR15284442	28881	G	T	0,99837	2021-07-13	United States
N_215_C	N	215	SRR15284442	28916	G	T	0,990018	2021-07-13	United States
N_377_Y	N	377	SRR15284442	29402	G	T	0,998747	2021-07-13	United States
N_415_G	N	415	SRR15284442	29517	A	G	0,32978	2021-07-13	United States
ORF1ab_1306_S	ORF1ab	1306	SRR15284444	4181	G	T	1	2021-07-15	United States
ORF1ab_2046_L	ORF1ab	2046	SRR15284444	6402	C	T	0,803231	2021-07-15	United States
ORF1ab_2287_S	ORF1ab	2287	SRR15284444	7124	C	T	1	2021-07-15	United States
ORF1ab_2930_L	ORF1ab	2930	SRR15284444	9053	G	T	1	2021-07-15	United States
ORF1ab_3255_I	ORF1ab	3255	SRR15284444	10029	C	T	0,102234	2021-07-15	United States
ORF1ab_3646_A	ORF1ab	3646	SRR15284444	11201	A	G	0,945641	2021-07-15	United States
ORF1ab_183_V	ORF1ab	183	SRR15284444	14014	T	G	0,990783	2021-07-15	United States
ORF1ab_314_L	ORF1ab	314	SRR15284444	14408	C	T	0,294243	2021-07-15	United States
ORF1ab_662_S	ORF1ab	662	SRR15284444	15451	G	A	0,853509	2021-07-15	United States
ORF1ab_1000_L	ORF1ab	1000	SRR15284444	16466	C	T	0,995499	2021-07-15	United States
ORF1ab_1918_V	ORF1ab	1918	SRR15284444	19220	C	T	0,995964	2021-07-15	United States
S_19_R	S	19	SRR15284444	21618	C	G	0,818182	2021-07-15	United States
S_142_D	S	142	SRR15284444	21987	G	A	1	2021-07-15	United States
S_156_NA	S	156	SRR15284444	22028	G	-AGTTCA	1	2021-07-15	United States
S_478_K	S	478	SRR15284444	22995	C	A	0,529032	2021-07-15	United States
S_524_NA	S	524	SRR15284444	23132	G	-T	0,0533333	2021-07-15	United States
S_614_G	S	614	SRR15284444	23403	A	G	1	2021-07-15	United States
S_681_R	S	681	SRR15284444	23604	C	G	1	2021-07-15	United States
S_853_NA	S	853	SRR15284444	24119	C	-A	0,0634921	2021-07-15	United States
S_950_N	S	950	SRR15284444	24410	G	A	0,995444	2021-07-15	United States
ORF3a_26_L	ORF3a	26	SRR15284444	25469	C	T	0,998235	2021-07-15	United States
M_82_T	M	82	SRR15284444	26767	T	C	1	2021-07-15	United States
ORF7a_120_I	ORF7a	120	SRR15284444	27752	C	T	1	2021-07-15	United States
ORF7b_40_I	ORF7b	40	SRR15284444	27874	C	T	0,798913	2021-07-15	United States
ORF8_118_NA	ORF8	118	SRR15284444	28247	A	-GATTTC	0,997122	2021-07-15	United States
N_63_G	N	63	SRR15284444	28461	A	G	1	2021-07-15	United States
N_203_M	N	203	SRR15284444	28881	G	T	1	2021-07-15	United States
N_215_C	N	215	SRR15284444	28916	G	T	1	2021-07-15	United States
N_377_Y	N	377	SRR15284444	29402	G	T	1	2021-07-15	United States
ORF1ab_1306_S	ORF1ab	1306	SRR15284445	4181	G	T	0,999062	2021-07-14	United States
ORF1ab_2046_L	ORF1ab	2046	SRR15284445	6402	C	T	0,258559	2021-07-14	United States
ORF1ab_2287_S	ORF1ab	2287	SRR15284445	7124	C	T	0,998922	2021-07-14	United States
ORF1ab_2930_L	ORF1ab	2930	SRR15284445	9053	G	T	0,997824	2021-07-14	United States
ORF1ab_3255_I	ORF1ab	3255	SRR15284445	10029	C	T	0,238735	2021-07-14	United States
ORF1ab_3646_A	ORF1ab	3646	SRR15284445	11201	A	G	0,972311	2021-07-14	United States
ORF1ab_314_L	ORF1ab	314	SRR15284445	14408	C	T	0,201135	2021-07-14	United States
ORF1ab_662_S	ORF1ab	662	SRR15284445	15451	G	A	0,672157	2021-07-14	United States
ORF1ab_1000_L	ORF1ab	1000	SRR15284445	16466	C	T	0,999354	2021-07-14	United States
ORF1ab_1257_V	ORF1ab	1257	SRR15284445	17236	A	G	0,998442	2021-07-14	United States
ORF1ab_1918_V	ORF1ab	1918	SRR15284445	19220	C	T	0,998976	2021-07-14	United States
S_19_R	S	19	SRR15284445	21618	C	G	0,797329	2021-07-14	United States
S_142_D	S	142	SRR15284445	21987	G	A	0,999498	2021-07-14	United States
S_156_NA	S	156	SRR15284445	22028	G	-AGTTCA	0,995203	2021-07-14	United States
S_452_R	S	452	SRR15284445	22917	T	G	0,999141	2021-07-14	United States
S_478_K	S	478	SRR15284445	22995	C	A	0,855419	2021-07-14	United States
S_614_G	S	614	SRR15284445	23403	A	G	0,999926	2021-07-14	United States
S_681_R	S	681	SRR15284445	23604	C	G	0,999144	2021-07-14	United States
S_950_N	S	950	SRR15284445	24410	G	A	0,9994	2021-07-14	United States
ORF3a_26_L	ORF3a	26	SRR15284445	25469	C	T	0,999571	2021-07-14	United States
M_82_T	M	82	SRR15284445	26767	T	C	0,99173	2021-07-14	United States
ORF7a_82_A	ORF7a	82	SRR15284445	27638	T	C	0,999636	2021-07-14	United States
ORF7a_120_I	ORF7a	120	SRR15284445	27752	C	T	0,999234	2021-07-14	United States
ORF7b_40_I	ORF7b	40	SRR15284445	27874	C	T	0,582857	2021-07-14	United States
ORF8_25_Y	ORF8	25	SRR15284445	27967	G	A	0,994306	2021-07-14	United States
ORF8_118_NA	ORF8	118	SRR15284445	28247	A	-GATTTC	0,997018	2021-07-14	United States
N_63_G	N	63	SRR15284445	28461	A	G	0,999352	2021-07-14	United States
N_203_M	N	203	SRR15284445	28881	G	T	0,99907	2021-07-14	United States
N_215_C	N	215	SRR15284445	28916	G	T	0,99853	2021-07-14	United States
N_377_Y	N	377	SRR15284445	29402	G	T	0,998939	2021-07-14	United States
ORF1ab_1306_S	ORF1ab	1306	SRR15284447	4181	G	T	0,99915	2021-07-14	United States
ORF1ab_1838_Y	ORF1ab	1838	SRR15284447	5777	C	T	0,0561823	2021-07-14	United States
ORF1ab_2046_L	ORF1ab	2046	SRR15284447	6402	C	T	0,781661	2021-07-14	United States
ORF1ab_2125_Y	ORF1ab	2125	SRR15284447	6638	C	T	0,101224	2021-07-14	United States
ORF1ab_2287_S	ORF1ab	2287	SRR15284447	7124	C	T	0,999631	2021-07-14	United States
ORF1ab_2554_V	ORF1ab	2554	SRR15284447	7926	C	T	0,12531	2021-07-14	United States
ORF1ab_2930_L	ORF1ab	2930	SRR15284447	9053	G	T	0,998703	2021-07-14	United States
ORF1ab_3255_I	ORF1ab	3255	SRR15284447	10029	C	T	0,146118	2021-07-14	United States
ORF1ab_3646_A	ORF1ab	3646	SRR15284447	11201	A	G	0,971225	2021-07-14	United States
ORF1ab_183_V	ORF1ab	183	SRR15284447	14014	T	G	0,114525	2021-07-14	United States
ORF1ab_224_I	ORF1ab	224	SRR15284447	14137	G	A	0,615805	2021-07-14	United States
ORF1ab_314_L	ORF1ab	314	SRR15284447	14408	C	T	0,34482	2021-07-14	United States
ORF1ab_662_S	ORF1ab	662	SRR15284447	15451	G	A	0,792723	2021-07-14	United States
ORF1ab_1000_L	ORF1ab	1000	SRR15284447	16466	C	T	0,999189	2021-07-14	United States
ORF1ab_1087_Y	ORF1ab	1087	SRR15284447	16726	C	T	0,115516	2021-07-14	United States
ORF1ab_1257_V	ORF1ab	1257	SRR15284447	17236	A	G	0,882468	2021-07-14	United States
ORF1ab_1918_V	ORF1ab	1918	SRR15284447	19220	C	T	0,999267	2021-07-14	United States
S_19_R	S	19	SRR15284447	21618	C	G	0,769443	2021-07-14	United States
S_142_D	S	142	SRR15284447	21987	G	A	0,99923	2021-07-14	United States
S_156_NA	S	156	SRR15284447	22028	G	-AGTTCA	0,996116	2021-07-14	United States
S_452_R	S	452	SRR15284447	22917	T	G	0,999566	2021-07-14	United States
S_478_K	S	478	SRR15284447	22995	C	A	0,545069	2021-07-14	United States
S_614_G	S	614	SRR15284447	23403	A	G	0,999589	2021-07-14	United States
S_681_R	S	681	SRR15284447	23604	C	G	0,999386	2021-07-14	United States
S_950_N	S	950	SRR15284447	24410	G	A	0,999649	2021-07-14	United States
ORF3a_26_L	ORF3a	26	SRR15284447	25469	C	T	0,999688	2021-07-14	United States
ORF3a_104_S	ORF3a	104	SRR15284447	25702	C	T	0,89699	2021-07-14	United States
M_82_T	M	82	SRR15284447	26767	T	C	0,992813	2021-07-14	United States
ORF7a_82_A	ORF7a	82	SRR15284447	27638	T	C	1	2021-07-14	United States
ORF7a_120_I	ORF7a	120	SRR15284447	27752	C	T	0,998847	2021-07-14	United States
ORF7b_40_I	ORF7b	40	SRR15284447	27874	C	T	0,875851	2021-07-14	United States
ORF8_118_NA	ORF8	118	SRR15284447	28247	A	-GATTTC	0,996828	2021-07-14	United States
N_63_G	N	63	SRR15284447	28461	A	G	0,99913	2021-07-14	United States
N_203_M	N	203	SRR15284447	28881	G	T	0,998414	2021-07-14	United States
N_208_S	N	208	SRR15284447	28895	G	T	0,900144	2021-07-14	United States
N_215_C	N	215	SRR15284447	28916	G	T	0,998198	2021-07-14	United States
N_377_Y	N	377	SRR15284447	29402	G	T	0,999246	2021-07-14	United States
ORF10_37_F	ORF10	37	SRR15284447	29666	C	T	0,115073	2021-07-14	United States
ORF1ab_869_K	ORF1ab	869	SRR15284450	2872	T	A	0,862385	2021-07-15	United States
ORF1ab_1306_S	ORF1ab	1306	SRR15284450	4181	G	T	0,0605659	2021-07-15	United States
ORF1ab_1542_I	ORF1ab	1542	SRR15284450	4890	C	T	0,940911	2021-07-15	United States
ORF1ab_1640_L	ORF1ab	1640	SRR15284450	5184	C	T	0,89759	2021-07-15	United States
ORF1ab_2287_S	ORF1ab	2287	SRR15284450	7124	C	T	0,0528825	2021-07-15	United States
ORF1ab_2529_V	ORF1ab	2529	SRR15284450	7851	C	T	0,0914634	2021-07-15	United States
ORF1ab_3209_V	ORF1ab	3209	SRR15284450	9891	C	T	0,956891	2021-07-15	United States
ORF1ab_3646_A	ORF1ab	3646	SRR15284450	11201	A	G	0,0542611	2021-07-15	United States
ORF1ab_3718_A	ORF1ab	3718	SRR15284450	11418	T	C	0,936753	2021-07-15	United States
ORF1ab_3750_I	ORF1ab	3750	SRR15284450	11514	C	T	0,873805	2021-07-15	United States
ORF1ab_314_L	ORF1ab	314	SRR15284450	14408	C	T	0,169793	2021-07-15	United States
ORF1ab_662_S	ORF1ab	662	SRR15284450	15451	G	A	0,726782	2021-07-15	United States
ORF1ab_1000_L	ORF1ab	1000	SRR15284450	16466	C	T	0,999249	2021-07-15	United States
ORF1ab_1899_N	ORF1ab	1899	SRR15284450	19162	G	A	0,0613941	2021-07-15	United States
ORF1ab_1918_V	ORF1ab	1918	SRR15284450	19220	C	T	0,0657285	2021-07-15	United States
ORF1ab_2018_H	ORF1ab	2018	SRR15284450	19519	T	C	0,942557	2021-07-15	United States
ORF1ab_2499_Y	ORF1ab	2499	SRR15284450	20962	G	T	0,0520025	2021-07-15	United States
S_19_R	S	19	SRR15284450	21618	C	G	0,8182	2021-07-15	United States
S_142_D	S	142	SRR15284450	21987	G	A	1	2021-07-15	United States
S_156_NA	S	156	SRR15284450	22028	G	-AGTTCA	0,998551	2021-07-15	United States
S_222_V	S	222	SRR15284450	22227	C	T	0,961123	2021-07-15	United States
S_262_S	S	262	SRR15284450	22346	G	T	0,938137	2021-07-15	United States
S_452_R	S	452	SRR15284450	22917	T	G	0,995675	2021-07-15	United States
S_478_K	S	478	SRR15284450	22995	C	A	0,856825	2021-07-15	United States
S_614_G	S	614	SRR15284450	23403	A	G	1	2021-07-15	United States
S_681_R	S	681	SRR15284450	23604	C	G	0,999665	2021-07-15	United States
S_942_S	S	942	SRR15284450	24386	G	T	0,135955	2021-07-15	United States
S_950_N	S	950	SRR15284450	24410	G	A	0,999213	2021-07-15	United States
ORF3a_26_L	ORF3a	26	SRR15284450	25469	C	T	0,998931	2021-07-15	United States
M_82_T	M	82	SRR15284450	26767	T	C	0,994251	2021-07-15	United States
ORF6_56_R	ORF6	56	SRR15284450	27368	A	G	0,657585	2021-07-15	United States
ORF7a_82_A	ORF7a	82	SRR15284450	27638	T	C	1	2021-07-15	United States
ORF7a_120_I	ORF7a	120	SRR15284450	27752	C	T	0,997732	2021-07-15	United States
ORF8_118_NA	ORF8	118	SRR15284450	28247	A	-GATTTC	0,996384	2021-07-15	United States
N_63_G	N	63	SRR15284450	28461	A	G	0,999506	2021-07-15	United States
N_203_M	N	203	SRR15284450	28881	G	T	0,99894	2021-07-15	United States
N_377_Y	N	377	SRR15284450	29402	G	T	0,999821	2021-07-15	United States
ORF1ab_265_I	ORF1ab	265	SRR15284452	1059	C	T	0,995701	2021-07-15	United States
ORF1ab_1545_Y	ORF1ab	1545	SRR15284452	4898	C	T	0,986637	2021-07-15	United States
ORF1ab_1679_S	ORF1ab	1679	SRR15284452	5300	G	T	1	2021-07-15	United States
ORF1ab_2046_S	ORF1ab	2046	SRR15284452	6401	C	T	0,706461	2021-07-15	United States
ORF1ab_3201_P	ORF1ab	3201	SRR15284452	9867	T	C	0,991643	2021-07-15	United States
ORF1ab_3209_V	ORF1ab	3209	SRR15284452	9891	C	T	0,994854	2021-07-15	United States
ORF1ab_3674_NA	ORF1ab	3674	SRR15284452	11287	G	-TCTGGTTTT	0,996779	2021-07-15	United States
ORF1ab_3847_I	ORF1ab	3847	SRR15284452	11804	G	A	0,462986	2021-07-15	United States
ORF1ab_314_L	ORF1ab	314	SRR15284452	14408	C	T	0,282772	2021-07-15	United States
ORF1ab_1779_I	ORF1ab	1779	SRR15284452	18803	G	T	0,992896	2021-07-15	United States
ORF1ab_1871_A	ORF1ab	1871	SRR15284452	19079	A	C	0,199301	2021-07-15	United States
S_80_G	S	80	SRR15284452	21801	A	G	0,196746	2021-07-15	United States
S_143_NA	S	143	SRR15284452	21990	T	-TTA	0,991031	2021-07-15	United States
S_157_S	S	157	SRR15284452	22032	T	C	1	2021-07-15	United States
S_452_R	S	452	SRR15284452	22917	T	G	1	2021-07-15	United States
S_614_G	S	614	SRR15284452	23403	A	G	1	2021-07-15	United States
S_681_H	S	681	SRR15284452	23604	C	A	0,997151	2021-07-15	United States
S_859_N	S	859	SRR15284452	24138	C	A	0,991597	2021-07-15	United States
S_950_H	S	950	SRR15284452	24410	G	C	0,989147	2021-07-15	United States
S_1155_*	S	1155	SRR15284452	25027	T	A	0,05	2021-07-15	United States
ORF3a_104_S	ORF3a	104	SRR15284452	25702	C	T	0,991057	2021-07-15	United States
ORF3a_104_L	ORF3a	104	SRR15284452	25703	C	T	0,992589	2021-07-15	United States
ORF8_11_I	ORF8	11	SRR15284452	27925	C	T	0,968421	2021-07-15	United States
ORF8_51_S	ORF8	51	SRR15284452	28044	G	T	0,995098	2021-07-15	United States
N_9_H	N	9	SRR15284452	28300	G	T	0,813953	2021-07-15	United States
N_205_I	N	205	SRR15284452	28887	C	T	0,992849	2021-07-15	United States
N_234_I	N	234	SRR15284452	28975	G	A	0,995789	2021-07-15	United States
ORF1ab_1306_S	ORF1ab	1306	SRR15284453	4181	G	T	0,999133	2021-07-14	United States
ORF1ab_2046_L	ORF1ab	2046	SRR15284453	6402	C	T	0,760343	2021-07-14	United States
ORF1ab_2287_S	ORF1ab	2287	SRR15284453	7124	C	T	0,999449	2021-07-14	United States
ORF1ab_2554_V	ORF1ab	2554	SRR15284453	7926	C	T	0,997594	2021-07-14	United States
ORF1ab_2930_L	ORF1ab	2930	SRR15284453	9053	G	T	0,997843	2021-07-14	United States
ORF1ab_3255_I	ORF1ab	3255	SRR15284453	10029	C	T	0,182214	2021-07-14	United States
ORF1ab_3646_A	ORF1ab	3646	SRR15284453	11201	A	G	0,958345	2021-07-14	United States
ORF1ab_3885_F	ORF1ab	3885	SRR15284453	11919	C	T	0,645271	2021-07-14	United States
ORF1ab_183_V	ORF1ab	183	SRR15284453	14014	T	G	0,99868	2021-07-14	United States
ORF1ab_314_L	ORF1ab	314	SRR15284453	14408	C	T	0,304408	2021-07-14	United States
ORF1ab_662_S	ORF1ab	662	SRR15284453	15451	G	A	0,79221	2021-07-14	United States
ORF1ab_1000_L	ORF1ab	1000	SRR15284453	16466	C	T	0,99905	2021-07-14	United States
ORF1ab_1918_V	ORF1ab	1918	SRR15284453	19220	C	T	0,999172	2021-07-14	United States
S_19_R	S	19	SRR15284453	21618	C	G	0,787592	2021-07-14	United States
S_142_D	S	142	SRR15284453	21987	G	A	0,999914	2021-07-14	United States
S_156_NA	S	156	SRR15284453	22028	G	-AGTTCA	0,997567	2021-07-14	United States
S_452_R	S	452	SRR15284453	22917	T	G	0,999161	2021-07-14	United States
S_478_K	S	478	SRR15284453	22995	C	A	0,608961	2021-07-14	United States
S_614_G	S	614	SRR15284453	23403	A	G	0,999943	2021-07-14	United States
S_681_R	S	681	SRR15284453	23604	C	G	0,999443	2021-07-14	United States
S_950_N	S	950	SRR15284453	24410	G	A	0,999592	2021-07-14	United States
ORF3a_26_L	ORF3a	26	SRR15284453	25469	C	T	0,999473	2021-07-14	United States
M_82_T	M	82	SRR15284453	26767	T	C	0,99451	2021-07-14	United States
ORF7a_82_A	ORF7a	82	SRR15284453	27638	T	C	0,999587	2021-07-14	United States
ORF7a_120_I	ORF7a	120	SRR15284453	27752	C	T	0,999476	2021-07-14	United States
ORF7b_40_I	ORF7b	40	SRR15284453	27874	C	T	0,720936	2021-07-14	United States
ORF8_45_*	ORF8	45	SRR15284453	28027	G	A	0,997512	2021-07-14	United States
ORF8_118_NA	ORF8	118	SRR15284453	28247	A	-GATTTC	0,9968	2021-07-14	United States
N_63_G	N	63	SRR15284453	28461	A	G	0,999436	2021-07-14	United States
N_90_S	N	90	SRR15284453	28541	G	T	0,837078	2021-07-14	United States
N_203_M	N	203	SRR15284453	28881	G	T	0,999538	2021-07-14	United States
N_215_C	N	215	SRR15284453	28916	G	T	0,998884	2021-07-14	United States
N_377_Y	N	377	SRR15284453	29402	G	T	0,99913	2021-07-14	United States
ORF1ab_1640_L	ORF1ab	1640	SRR15284454	5184	C	T	0,888762	2021-07-15	United States
ORF1ab_3209_V	ORF1ab	3209	SRR15284454	9891	C	T	0,997082	2021-07-15	United States
ORF1ab_3718_A	ORF1ab	3718	SRR15284454	11418	T	C	0,997848	2021-07-15	United States
ORF1ab_3750_I	ORF1ab	3750	SRR15284454	11514	C	T	0,986854	2021-07-15	United States
ORF1ab_185_N	ORF1ab	185	SRR15284454	14020	G	A	0,995181	2021-07-15	United States
ORF1ab_314_L	ORF1ab	314	SRR15284454	14408	C	T	0,303249	2021-07-15	United States
ORF1ab_371_I	ORF1ab	371	SRR15284454	14580	G	T	0,996135	2021-07-15	United States
ORF1ab_662_S	ORF1ab	662	SRR15284454	15451	G	A	0,779925	2021-07-15	United States
ORF1ab_1000_L	ORF1ab	1000	SRR15284454	16466	C	T	0,999604	2021-07-15	United States
S_19_R	S	19	SRR15284454	21618	C	G	0,775274	2021-07-15	United States
S_142_D	S	142	SRR15284454	21987	G	A	0,999709	2021-07-15	United States
S_156_NA	S	156	SRR15284454	22028	G	-AGTTCA	0,996193	2021-07-15	United States
S_222_V	S	222	SRR15284454	22227	C	T	0,996617	2021-07-15	United States
S_452_R	S	452	SRR15284454	22917	T	G	0,999365	2021-07-15	United States
S_478_K	S	478	SRR15284454	22995	C	A	0,6442	2021-07-15	United States
S_614_G	S	614	SRR15284454	23403	A	G	0,999425	2021-07-15	United States
S_681_R	S	681	SRR15284454	23604	C	G	0,999111	2021-07-15	United States
S_950_N	S	950	SRR15284454	24410	G	A	0,999458	2021-07-15	United States
S_1264_L	S	1264	SRR15284454	25352	G	T	0,989491	2021-07-15	United States
ORF3a_26_L	ORF3a	26	SRR15284454	25469	C	T	0,999477	2021-07-15	United States
M_82_T	M	82	SRR15284454	26767	T	C	0,992237	2021-07-15	United States
ORF6_48_N	ORF6	48	SRR15284454	27345	A	T	0,994908	2021-07-15	United States
ORF6_61_Y	ORF6	61	SRR15284454	27382	G	T	0,141249	2021-07-15	United States
ORF7a_82_A	ORF7a	82	SRR15284454	27638	T	C	0,999008	2021-07-15	United States
ORF7a_120_I	ORF7a	120	SRR15284454	27752	C	T	0,999177	2021-07-15	United States
ORF8_118_NA	ORF8	118	SRR15284454	28247	A	-GATTTC	0,995207	2021-07-15	United States
N_63_G	N	63	SRR15284454	28461	A	G	0,99919	2021-07-15	United States
N_203_M	N	203	SRR15284454	28881	G	T	0,999611	2021-07-15	United States
N_207_L	N	207	SRR15284454	28893	C	T	0,992832	2021-07-15	United States
N_377_Y	N	377	SRR15284454	29402	G	T	0,999019	2021-07-15	United States
ORF1ab_1306_S	ORF1ab	1306	SRR15284455	4181	G	T	0,999167	2021-07-14	United States
ORF1ab_2046_L	ORF1ab	2046	SRR15284455	6402	C	T	0,783602	2021-07-14	United States
ORF1ab_2287_S	ORF1ab	2287	SRR15284455	7124	C	T	0,99899	2021-07-14	United States
ORF1ab_2930_L	ORF1ab	2930	SRR15284455	9053	G	T	0,995615	2021-07-14	United States
ORF1ab_3255_I	ORF1ab	3255	SRR15284455	10029	C	T	0,169777	2021-07-14	United States
ORF1ab_3646_A	ORF1ab	3646	SRR15284455	11201	A	G	0,972739	2021-07-14	United States
ORF1ab_314_L	ORF1ab	314	SRR15284455	14408	C	T	0,352593	2021-07-14	United States
ORF1ab_662_S	ORF1ab	662	SRR15284455	15451	G	A	0,776387	2021-07-14	United States
ORF1ab_1000_L	ORF1ab	1000	SRR15284455	16466	C	T	0,999339	2021-07-14	United States
ORF1ab_1257_V	ORF1ab	1257	SRR15284455	17236	A	G	0,997385	2021-07-14	United States
ORF1ab_1918_V	ORF1ab	1918	SRR15284455	19220	C	T	0,998943	2021-07-14	United States
S_19_R	S	19	SRR15284455	21618	C	G	0,825471	2021-07-14	United States
S_142_D	S	142	SRR15284455	21987	G	A	0,998903	2021-07-14	United States
S_156_NA	S	156	SRR15284455	22028	G	-AGTTCA	0,995585	2021-07-14	United States
S_378_Q	S	378	SRR15284455	22694	A	C	0,206759	2021-07-14	United States
S_452_R	S	452	SRR15284455	22917	T	G	0,998454	2021-07-14	United States
S_478_K	S	478	SRR15284455	22995	C	A	0,568173	2021-07-14	United States
S_614_G	S	614	SRR15284455	23403	A	G	0,999571	2021-07-14	United States
S_681_R	S	681	SRR15284455	23604	C	G	0,999712	2021-07-14	United States
S_950_N	S	950	SRR15284455	24410	G	A	0,999484	2021-07-14	United States
ORF3a_26_L	ORF3a	26	SRR15284455	25469	C	T	0,999505	2021-07-14	United States
M_82_T	M	82	SRR15284455	26767	T	C	0,993363	2021-07-14	United States
ORF7a_82_A	ORF7a	82	SRR15284455	27638	T	C	0,99918	2021-07-14	United States
ORF7a_120_I	ORF7a	120	SRR15284455	27752	C	T	0,999586	2021-07-14	United States
ORF7b_40_I	ORF7b	40	SRR15284455	27874	C	T	0,803949	2021-07-14	United States
ORF8_118_NA	ORF8	118	SRR15284455	28247	A	-GATTTC	0,996653	2021-07-14	United States
N_63_G	N	63	SRR15284455	28461	A	G	0,999382	2021-07-14	United States
N_203_M	N	203	SRR15284455	28881	G	T	0,999407	2021-07-14	United States
N_215_C	N	215	SRR15284455	28916	G	T	0,998838	2021-07-14	United States
ORF1ab_7_D	ORF1ab	7	SRR15284458	285	G	A	0,685092	2021-07-15	United States
ORF1ab_1306_S	ORF1ab	1306	SRR15284458	4181	G	T	0,987775	2021-07-15	United States
ORF1ab_2046_L	ORF1ab	2046	SRR15284458	6402	C	T	0,812698	2021-07-15	United States
ORF1ab_2287_S	ORF1ab	2287	SRR15284458	7124	C	T	1	2021-07-15	United States
ORF1ab_2930_L	ORF1ab	2930	SRR15284458	9053	G	T	1	2021-07-15	United States
ORF1ab_3255_I	ORF1ab	3255	SRR15284458	10029	C	T	0,151919	2021-07-15	United States
ORF1ab_3646_A	ORF1ab	3646	SRR15284458	11201	A	G	0,936467	2021-07-15	United States
ORF1ab_314_L	ORF1ab	314	SRR15284458	14408	C	T	0,368222	2021-07-15	United States
ORF1ab_662_S	ORF1ab	662	SRR15284458	15451	G	A	0,803697	2021-07-15	United States
ORF1ab_1000_L	ORF1ab	1000	SRR15284458	16466	C	T	0,999363	2021-07-15	United States
ORF1ab_1918_V	ORF1ab	1918	SRR15284458	19220	C	T	0,998135	2021-07-15	United States
ORF1ab_2297_C	ORF1ab	2297	SRR15284458	20356	G	T	0,353712	2021-07-15	United States
S_19_R	S	19	SRR15284458	21618	C	G	0,747112	2021-07-15	United States
S_142_D	S	142	SRR15284458	21987	G	A	1	2021-07-15	United States
S_156_NA	S	156	SRR15284458	22028	G	-AGTTCA	1	2021-07-15	United States
S_452_R	S	452	SRR15284458	22917	T	G	1	2021-07-15	United States
S_478_K	S	478	SRR15284458	22995	C	A	0,661692	2021-07-15	United States
S_614_G	S	614	SRR15284458	23403	A	G	1	2021-07-15	United States
S_681_R	S	681	SRR15284458	23604	C	G	1	2021-07-15	United States
S_950_N	S	950	SRR15284458	24410	G	A	1	2021-07-15	United States
ORF3a_26_L	ORF3a	26	SRR15284458	25469	C	T	0,999326	2021-07-15	United States
ORF3a_239_Q	ORF3a	239	SRR15284458	26107	G	C	0,666244	2021-07-15	United States
M_82_T	M	82	SRR15284458	26767	T	C	0,993333	2021-07-15	United States
ORF7a_82_A	ORF7a	82	SRR15284458	27638	T	C	1	2021-07-15	United States
ORF7a_120_I	ORF7a	120	SRR15284458	27752	C	T	1	2021-07-15	United States
ORF7b_40_I	ORF7b	40	SRR15284458	27874	C	T	0,752363	2021-07-15	United States
ORF8_118_NA	ORF8	118	SRR15284458	28247	A	-GATTTC	0,995771	2021-07-15	United States
N_63_G	N	63	SRR15284458	28461	A	G	0,998711	2021-07-15	United States
N_203_M	N	203	SRR15284458	28881	G	T	1	2021-07-15	United States
N_215_C	N	215	SRR15284458	28916	G	T	1	2021-07-15	United States
N_377_Y	N	377	SRR15284458	29402	G	T	1	2021-07-15	United States
ORF1ab_1306_S	ORF1ab	1306	SRR15284459	4181	G	T	1	2021-07-15	United States
ORF1ab_1397_V	ORF1ab	1397	SRR15284459	4455	C	T	0,996124	2021-07-15	United States
ORF1ab_2046_L	ORF1ab	2046	SRR15284459	6402	C	T	0,761883	2021-07-15	United States
ORF1ab_2287_S	ORF1ab	2287	SRR15284459	7124	C	T	0,999088	2021-07-15	United States
ORF1ab_2855_V	ORF1ab	2855	SRR15284459	8829	C	T	0,998336	2021-07-15	United States
ORF1ab_2930_L	ORF1ab	2930	SRR15284459	9053	G	T	0,999232	2021-07-15	United States
ORF1ab_3255_I	ORF1ab	3255	SRR15284459	10029	C	T	0,187462	2021-07-15	United States
ORF1ab_3603_NA	ORF1ab	3603	SRR15284459	11074	C	+T	0,08446	2021-07-15	United States
ORF1ab_3606_NA	ORF1ab	3606	SRR15284459	11082	T	-G	0,121817	2021-07-15	United States
ORF1ab_3606_F	ORF1ab	3606	SRR15284459	11083	G	T	0,997534	2021-07-15	United States
ORF1ab_3646_A	ORF1ab	3646	SRR15284459	11201	A	G	0,998918	2021-07-15	United States
ORF1ab_314_L	ORF1ab	314	SRR15284459	14408	C	T	0,315408	2021-07-15	United States
ORF1ab_662_S	ORF1ab	662	SRR15284459	15451	G	A	0,815328	2021-07-15	United States
ORF1ab_1000_L	ORF1ab	1000	SRR15284459	16466	C	T	0,999482	2021-07-15	United States
ORF1ab_1847_S	ORF1ab	1847	SRR15284459	19006	G	T	0,998784	2021-07-15	United States
ORF1ab_1918_V	ORF1ab	1918	SRR15284459	19220	C	T	0,999192	2021-07-15	United States
S_19_R	S	19	SRR15284459	21618	C	G	0,79294	2021-07-15	United States
S_95_I	S	95	SRR15284459	21846	C	T	1	2021-07-15	United States
S_142_D	S	142	SRR15284459	21987	G	A	0,999687	2021-07-15	United States
S_156_NA	S	156	SRR15284459	22028	G	-AGTTCA	0,995563	2021-07-15	United States
S_452_R	S	452	SRR15284459	22917	T	G	1	2021-07-15	United States
S_478_K	S	478	SRR15284459	22995	C	A	0,611822	2021-07-15	United States
S_614_G	S	614	SRR15284459	23403	A	G	0,999806	2021-07-15	United States
S_681_R	S	681	SRR15284459	23604	C	G	0,999549	2021-07-15	United States
S_950_N	S	950	SRR15284459	24410	G	A	0,99993	2021-07-15	United States
ORF3a_26_L	ORF3a	26	SRR15284459	25469	C	T	0,999643	2021-07-15	United States
M_82_T	M	82	SRR15284459	26767	T	C	0,992685	2021-07-15	United States
ORF7a_82_A	ORF7a	82	SRR15284459	27638	T	C	1	2021-07-15	United States
ORF7a_120_I	ORF7a	120	SRR15284459	27752	C	T	0,999684	2021-07-15	United States
ORF7b_40_I	ORF7b	40	SRR15284459	27874	C	T	0,722356	2021-07-15	United States
ORF8_118_NA	ORF8	118	SRR15284459	28247	A	-GATTTC	0,996803	2021-07-15	United States
N_63_G	N	63	SRR15284459	28461	A	G	0,99971	2021-07-15	United States
N_203_M	N	203	SRR15284459	28881	G	T	0,999124	2021-07-15	United States
N_215_C	N	215	SRR15284459	28916	G	T	0,999127	2021-07-15	United States
N_377_Y	N	377	SRR15284459	29402	G	T	0,999783	2021-07-15	United States
ORF1ab_1019_F	ORF1ab	1019	SRR15284461	3320	G	T	0,977836	2021-07-15	United States
ORF1ab_1306_S	ORF1ab	1306	SRR15284461	4181	G	T	0,99896	2021-07-15	United States
ORF1ab_2046_L	ORF1ab	2046	SRR15284461	6402	C	T	0,807123	2021-07-15	United States
ORF1ab_2287_S	ORF1ab	2287	SRR15284461	7124	C	T	0,999456	2021-07-15	United States
ORF1ab_2930_L	ORF1ab	2930	SRR15284461	9053	G	T	0,998332	2021-07-15	United States
ORF1ab_3255_I	ORF1ab	3255	SRR15284461	10029	C	T	0,154868	2021-07-15	United States
ORF1ab_3447_S	ORF1ab	3447	SRR15284461	10604	C	T	0,99728	2021-07-15	United States
ORF1ab_3646_A	ORF1ab	3646	SRR15284461	11201	A	G	0,963176	2021-07-15	United States
ORF1ab_314_L	ORF1ab	314	SRR15284461	14408	C	T	0,325444	2021-07-15	United States
ORF1ab_662_S	ORF1ab	662	SRR15284461	15451	G	A	0,811202	2021-07-15	United States
ORF1ab_1000_L	ORF1ab	1000	SRR15284461	16466	C	T	0,999436	2021-07-15	United States
ORF1ab_1918_V	ORF1ab	1918	SRR15284461	19220	C	T	0,999316	2021-07-15	United States
S_19_R	S	19	SRR15284461	21618	C	G	0,858698	2021-07-15	United States
S_90_F	S	90	SRR15284461	21830	G	T	1	2021-07-15	United States
S_142_D	S	142	SRR15284461	21987	G	A	0,999662	2021-07-15	United States
S_156_NA	S	156	SRR15284461	22028	G	-AGTTCA	0,998124	2021-07-15	United States
S_222_P	S	222	SRR15284461	22226	G	C	1	2021-07-15	United States
S_452_R	S	452	SRR15284461	22917	T	G	0,999714	2021-07-15	United States
S_478_K	S	478	SRR15284461	22995	C	A	0,579665	2021-07-15	United States
S_614_G	S	614	SRR15284461	23403	A	G	0,999883	2021-07-15	United States
S_681_R	S	681	SRR15284461	23604	C	G	0,999137	2021-07-15	United States
S_950_N	S	950	SRR15284461	24410	G	A	0,99969	2021-07-15	United States
ORF3a_26_L	ORF3a	26	SRR15284461	25469	C	T	0,999403	2021-07-15	United States
ORF3a_239_Q	ORF3a	239	SRR15284461	26107	G	C	0,721794	2021-07-15	United States
M_82_T	M	82	SRR15284461	26767	T	C	0,995198	2021-07-15	United States
ORF7a_82_A	ORF7a	82	SRR15284461	27638	T	C	1	2021-07-15	United States
ORF7a_120_I	ORF7a	120	SRR15284461	27752	C	T	0,999284	2021-07-15	United States
ORF7b_40_I	ORF7b	40	SRR15284461	27874	C	T	0,790414	2021-07-15	United States
ORF8_118_NA	ORF8	118	SRR15284461	28247	A	-GATTTC	0,997228	2021-07-15	United States
N_63_G	N	63	SRR15284461	28461	A	G	0,999537	2021-07-15	United States
N_203_M	N	203	SRR15284461	28881	G	T	0,999311	2021-07-15	United States
N_215_C	N	215	SRR15284461	28916	G	T	0,998838	2021-07-15	United States
N_377_Y	N	377	SRR15284461	29402	G	T	0,99949	2021-07-15	United States
N_402_Y	N	402	SRR15284461	29477	G	T	0,822386	2021-07-15	United States
ORF1ab_1001_I	ORF1ab	1001	SRR15284463	3267	C	T	0,994612	2021-07-14	United States
ORF1ab_1708_D	ORF1ab	1708	SRR15284463	5388	C	A	0,99696	2021-07-14	United States
ORF1ab_2230_T	ORF1ab	2230	SRR15284463	6954	T	C	0,994577	2021-07-14	United States
ORF1ab_3674_NA	ORF1ab	3674	SRR15284463	11287	G	-TCTGGTTTT	0,993224	2021-07-14	United States
ORF1ab_218_L	ORF1ab	218	SRR15284463	14120	C	T	0,994177	2021-07-14	United States
ORF1ab_314_L	ORF1ab	314	SRR15284463	14408	C	T	0,283878	2021-07-14	United States
ORF1ab_1975_S	ORF1ab	1975	SRR15284463	19390	C	T	0,99523	2021-07-14	United States
S_68_NA	S	68	SRR15284463	21764	A	-TACATG	0,985518	2021-07-14	United States
S_143_NA	S	143	SRR15284463	21990	T	-TTA	0,985741	2021-07-14	United States
S_501_Y	S	501	SRR15284463	23063	A	T	0,998165	2021-07-14	United States
S_570_D	S	570	SRR15284463	23271	C	A	0,637313	2021-07-14	United States
S_614_G	S	614	SRR15284463	23403	A	G	0,999579	2021-07-14	United States
S_681_H	S	681	SRR15284463	23604	C	A	0,995083	2021-07-14	United States
S_716_I	S	716	SRR15284463	23709	C	T	0,994094	2021-07-14	United States
S_982_A	S	982	SRR15284463	24506	T	G	0,992644	2021-07-14	United States
S_1118_H	S	1118	SRR15284463	24914	G	C	0,995901	2021-07-14	United States
ORF6_61_H	ORF6	61	SRR15284463	27382	G	C	0,985768	2021-07-14	United States
ORF6_61_V	ORF6	61	SRR15284463	27383	A	T	0,984932	2021-07-14	United States
ORF8_27_*	ORF8	27	SRR15284463	27972	C	T	0,995146	2021-07-14	United States
ORF8_52_I	ORF8	52	SRR15284463	28048	G	T	0,99499	2021-07-14	United States
ORF8_68_*	ORF8	68	SRR15284463	28095	A	T	0,988127	2021-07-14	United States
ORF8_73_C	ORF8	73	SRR15284463	28111	A	G	0,922505	2021-07-14	United States
N_1_L	N	1	SRR15284463	28274	A	T	0,206061	2021-07-14	United States
N_3_H	N	3	SRR15284463	28280	G	C	0,993284	2021-07-14	United States
N_3_V	N	3	SRR15284463	28281	A	T	0,99293	2021-07-14	United States
N_3_E	N	3	SRR15284463	28282	T	A	0,99295	2021-07-14	United States
N_203_K	N	203	SRR15284463	28881	G	A	0,993481	2021-07-14	United States
N_204_R	N	204	SRR15284463	28883	G	C	0,99355	2021-07-14	United States
N_235_F	N	235	SRR15284463	28977	C	T	0,994195	2021-07-14	United States
ORF1ab_1306_S	ORF1ab	1306	SRR15284464	4181	G	T	0,999405	2021-07-14	United States
ORF1ab_2046_L	ORF1ab	2046	SRR15284464	6402	C	T	0,816833	2021-07-14	United States
ORF1ab_2287_S	ORF1ab	2287	SRR15284464	7124	C	T	0,998446	2021-07-14	United States
ORF1ab_2930_L	ORF1ab	2930	SRR15284464	9053	G	T	0,997448	2021-07-14	United States
ORF1ab_3255_I	ORF1ab	3255	SRR15284464	10029	C	T	0,169049	2021-07-14	United States
ORF1ab_3646_A	ORF1ab	3646	SRR15284464	11201	A	G	0,956782	2021-07-14	United States
ORF1ab_314_L	ORF1ab	314	SRR15284464	14408	C	T	0,342362	2021-07-14	United States
ORF1ab_662_S	ORF1ab	662	SRR15284464	15451	G	A	0,792116	2021-07-14	United States
ORF1ab_1000_L	ORF1ab	1000	SRR15284464	16466	C	T	0,999259	2021-07-14	United States
ORF1ab_1219_S	ORF1ab	1219	SRR15284464	17122	G	T	0,938215	2021-07-14	United States
ORF1ab_1918_V	ORF1ab	1918	SRR15284464	19220	C	T	0,998911	2021-07-14	United States
ORF1ab_2306_V	ORF1ab	2306	SRR15284464	20384	C	T	0,905146	2021-07-14	United States
S_19_R	S	19	SRR15284464	21618	C	G	0,751929	2021-07-14	United States
S_95_I	S	95	SRR15284464	21846	C	T	0,997305	2021-07-14	United States
S_142_D	S	142	SRR15284464	21987	G	A	0,998982	2021-07-14	United States
S_156_NA	S	156	SRR15284464	22028	G	-AGTTCA	0,997943	2021-07-14	United States
S_452_R	S	452	SRR15284464	22917	T	G	0,999591	2021-07-14	United States
S_478_K	S	478	SRR15284464	22995	C	A	0,555756	2021-07-14	United States
S_614_G	S	614	SRR15284464	23403	A	G	0,999846	2021-07-14	United States
S_681_R	S	681	SRR15284464	23604	C	G	0,999766	2021-07-14	United States
S_950_N	S	950	SRR15284464	24410	G	A	0,999719	2021-07-14	United States
ORF3a_26_L	ORF3a	26	SRR15284464	25469	C	T	0,999453	2021-07-14	United States
M_82_T	M	82	SRR15284464	26767	T	C	0,995467	2021-07-14	United States
ORF7a_61_I	ORF7a	61	SRR15284464	27575	C	T	0,343196	2021-07-14	United States
ORF7a_82_A	ORF7a	82	SRR15284464	27638	T	C	0,999548	2021-07-14	United States
ORF7a_120_I	ORF7a	120	SRR15284464	27752	C	T	0,999727	2021-07-14	United States
ORF7b_40_I	ORF7b	40	SRR15284464	27874	C	T	0,735092	2021-07-14	United States
ORF8_31_F	ORF8	31	SRR15284464	27985	A	T	0,99763	2021-07-14	United States
ORF8_118_NA	ORF8	118	SRR15284464	28247	A	-GATTTC	0,996984	2021-07-14	United States
N_63_G	N	63	SRR15284464	28461	A	G	0,999209	2021-07-14	United States
N_203_M	N	203	SRR15284464	28881	G	T	0,99956	2021-07-14	United States
N_215_C	N	215	SRR15284464	28916	G	T	0,998523	2021-07-14	United States
N_377_Y	N	377	SRR15284464	29402	G	T	0,99962	2021-07-14	United States
ORF1ab_1306_S	ORF1ab	1306	SRR15284465	4181	G	T	0,998882	2021-07-15	United States
ORF1ab_2046_L	ORF1ab	2046	SRR15284465	6402	C	T	0,817252	2021-07-15	United States
ORF1ab_2287_S	ORF1ab	2287	SRR15284465	7124	C	T	0,999001	2021-07-15	United States
ORF1ab_2930_L	ORF1ab	2930	SRR15284465	9053	G	T	1	2021-07-15	United States
ORF1ab_3255_I	ORF1ab	3255	SRR15284465	10029	C	T	0,163667	2021-07-15	United States
ORF1ab_3646_A	ORF1ab	3646	SRR15284465	11201	A	G	0,947586	2021-07-15	United States
ORF1ab_314_L	ORF1ab	314	SRR15284465	14408	C	T	0,275328	2021-07-15	United States
ORF1ab_662_S	ORF1ab	662	SRR15284465	15451	G	A	0,805819	2021-07-15	United States
ORF1ab_1000_L	ORF1ab	1000	SRR15284465	16466	C	T	0,999275	2021-07-15	United States
ORF1ab_1918_V	ORF1ab	1918	SRR15284465	19220	C	T	0,998818	2021-07-15	United States
ORF1ab_2297_C	ORF1ab	2297	SRR15284465	20356	G	T	0,304261	2021-07-15	United States
S_19_R	S	19	SRR15284465	21618	C	G	0,782487	2021-07-15	United States
S_112_L	S	112	SRR15284465	21897	C	T	1	2021-07-15	United States
S_142_D	S	142	SRR15284465	21987	G	A	0,999147	2021-07-15	United States
S_156_NA	S	156	SRR15284465	22028	G	-AGTTCA	0,997417	2021-07-15	United States
S_452_R	S	452	SRR15284465	22917	T	G	1	2021-07-15	United States
S_478_K	S	478	SRR15284465	22995	C	A	0,582822	2021-07-15	United States
S_614_G	S	614	SRR15284465	23403	A	G	1	2021-07-15	United States
S_681_R	S	681	SRR15284465	23604	C	G	0,999113	2021-07-15	United States
S_950_N	S	950	SRR15284465	24410	G	A	0,99976	2021-07-15	United States
ORF3a_26_L	ORF3a	26	SRR15284465	25469	C	T	0,999758	2021-07-15	United States
ORF3a_239_Q	ORF3a	239	SRR15284465	26107	G	C	0,650646	2021-07-15	United States
M_82_T	M	82	SRR15284465	26767	T	C	0,997273	2021-07-15	United States
ORF7a_82_A	ORF7a	82	SRR15284465	27638	T	C	0,999378	2021-07-15	United States
ORF7a_120_I	ORF7a	120	SRR15284465	27752	C	T	0,9987	2021-07-15	United States
ORF7b_40_I	ORF7b	40	SRR15284465	27874	C	T	0,74071	2021-07-15	United States
ORF8_118_NA	ORF8	118	SRR15284465	28247	A	-GATTTC	0,997169	2021-07-15	United States
N_63_G	N	63	SRR15284465	28461	A	G	0,999026	2021-07-15	United States
N_203_M	N	203	SRR15284465	28881	G	T	0,999521	2021-07-15	United States
N_215_C	N	215	SRR15284465	28916	G	T	0,998253	2021-07-15	United States
N_377_Y	N	377	SRR15284465	29402	G	T	0,999241	2021-07-15	United States
ORF1ab_1306_S	ORF1ab	1306	SRR15284468	4181	G	T	0,999104	2021-07-13	United States
ORF1ab_1397_V	ORF1ab	1397	SRR15284468	4455	C	T	0,997951	2021-07-13	United States
ORF1ab_2046_L	ORF1ab	2046	SRR15284468	6402	C	T	0,394154	2021-07-13	United States
ORF1ab_2287_S	ORF1ab	2287	SRR15284468	7124	C	T	0,999151	2021-07-13	United States
ORF1ab_2855_V	ORF1ab	2855	SRR15284468	8829	C	T	0,99757	2021-07-13	United States
ORF1ab_2930_L	ORF1ab	2930	SRR15284468	9053	G	T	0,997687	2021-07-13	United States
ORF1ab_3255_I	ORF1ab	3255	SRR15284468	10029	C	T	0,206121	2021-07-13	United States
ORF1ab_3603_NA	ORF1ab	3603	SRR15284468	11074	C	+T	0,0846679	2021-07-13	United States
ORF1ab_3606_NA	ORF1ab	3606	SRR15284468	11082	T	-G	0,122473	2021-07-13	United States
ORF1ab_3606_F	ORF1ab	3606	SRR15284468	11083	G	T	0,996184	2021-07-13	United States
ORF1ab_3646_A	ORF1ab	3646	SRR15284468	11201	A	G	0,961118	2021-07-13	United States
ORF1ab_314_L	ORF1ab	314	SRR15284468	14408	C	T	0,109995	2021-07-13	United States
ORF1ab_662_S	ORF1ab	662	SRR15284468	15451	G	A	0,698274	2021-07-13	United States
ORF1ab_1000_L	ORF1ab	1000	SRR15284468	16466	C	T	0,999055	2021-07-13	United States
ORF1ab_1847_S	ORF1ab	1847	SRR15284468	19006	G	T	0,99747	2021-07-13	United States
ORF1ab_1918_V	ORF1ab	1918	SRR15284468	19220	C	T	0,998563	2021-07-13	United States
S_19_R	S	19	SRR15284468	21618	C	G	0,78832	2021-07-13	United States
S_95_I	S	95	SRR15284468	21846	C	T	1	2021-07-13	United States
S_142_D	S	142	SRR15284468	21987	G	A	0,998741	2021-07-13	United States
S_156_NA	S	156	SRR15284468	22028	G	-AGTTCA	0,993228	2021-07-13	United States
S_452_R	S	452	SRR15284468	22917	T	G	0,998719	2021-07-13	United States
S_478_K	S	478	SRR15284468	22995	C	A	0,716623	2021-07-13	United States
S_614_G	S	614	SRR15284468	23403	A	G	0,999819	2021-07-13	United States
S_681_R	S	681	SRR15284468	23604	C	G	0,999514	2021-07-13	United States
S_950_N	S	950	SRR15284468	24410	G	A	0,999652	2021-07-13	United States
ORF3a_26_L	ORF3a	26	SRR15284468	25469	C	T	0,999567	2021-07-13	United States
M_82_T	M	82	SRR15284468	26767	T	C	0,992975	2021-07-13	United States
ORF7a_82_A	ORF7a	82	SRR15284468	27638	T	C	0,998978	2021-07-13	United States
ORF7a_120_I	ORF7a	120	SRR15284468	27752	C	T	0,999653	2021-07-13	United States
ORF7b_40_I	ORF7b	40	SRR15284468	27874	C	T	0,645736	2021-07-13	United States
ORF8_118_NA	ORF8	118	SRR15284468	28247	A	-GATTTC	0,996811	2021-07-13	United States
ORF1ab_1306_S	ORF1ab	1306	SRR15284469	4181	G	T	0,998518	2021-07-13	United States
ORF1ab_2046_L	ORF1ab	2046	SRR15284469	6402	C	T	0,79652	2021-07-13	United States
ORF1ab_2287_S	ORF1ab	2287	SRR15284469	7124	C	T	0,998791	2021-07-13	United States
ORF1ab_2327_C	ORF1ab	2327	SRR15284469	7246	G	T	0,994952	2021-07-13	United States
ORF1ab_2373_K	ORF1ab	2373	SRR15284469	7382	C	A	0,821577	2021-07-13	United States
ORF1ab_2930_L	ORF1ab	2930	SRR15284469	9053	G	T	0,998602	2021-07-13	United States
ORF1ab_3076_Y	ORF1ab	3076	SRR15284469	9491	C	T	0,996608	2021-07-13	United States
ORF1ab_3255_I	ORF1ab	3255	SRR15284469	10029	C	T	0,151007	2021-07-13	United States
ORF1ab_3646_A	ORF1ab	3646	SRR15284469	11201	A	G	0,972439	2021-07-13	United States
ORF1ab_3731_V	ORF1ab	3731	SRR15284469	11456	A	G	0,996896	2021-07-13	United States
ORF1ab_4083_M	ORF1ab	4083	SRR15284469	12513	C	T	0,996407	2021-07-13	United States
ORF1ab_314_L	ORF1ab	314	SRR15284469	14408	C	T	0,317882	2021-07-13	United States
ORF1ab_662_S	ORF1ab	662	SRR15284469	15451	G	A	0,781955	2021-07-13	United States
ORF1ab_1000_L	ORF1ab	1000	SRR15284469	16466	C	T	0,999376	2021-07-13	United States
ORF1ab_1918_V	ORF1ab	1918	SRR15284469	19220	C	T	0,998714	2021-07-13	United States
S_19_R	S	19	SRR15284469	21618	C	G	0,737395	2021-07-13	United States
S_142_D	S	142	SRR15284469	21987	G	A	0,998696	2021-07-13	United States
S_156_NA	S	156	SRR15284469	22028	G	-AGTTCA	0,996578	2021-07-13	United States
S_452_R	S	452	SRR15284469	22917	T	G	1	2021-07-13	United States
S_478_K	S	478	SRR15284469	22995	C	A	0,560903	2021-07-13	United States
S_614_G	S	614	SRR15284469	23403	A	G	0,999939	2021-07-13	United States
S_681_R	S	681	SRR15284469	23604	C	G	0,999351	2021-07-13	United States
S_950_N	S	950	SRR15284469	24410	G	A	0,999248	2021-07-13	United States
ORF3a_21_N	ORF3a	21	SRR15284469	25455	G	T	0,0520384	2021-07-13	United States
ORF3a_26_L	ORF3a	26	SRR15284469	25469	C	T	0,999484	2021-07-13	United States
M_82_T	M	82	SRR15284469	26767	T	C	0,994855	2021-07-13	United States
ORF7a_82_A	ORF7a	82	SRR15284469	27638	T	C	0,999324	2021-07-13	United States
ORF7a_120_I	ORF7a	120	SRR15284469	27752	C	T	0,999703	2021-07-13	United States
ORF7b_40_I	ORF7b	40	SRR15284469	27874	C	T	0,744063	2021-07-13	United States
ORF8_118_NA	ORF8	118	SRR15284469	28247	A	-GATTTC	0,99635	2021-07-13	United States
N_63_G	N	63	SRR15284469	28461	A	G	0,999096	2021-07-13	United States
N_203_M	N	203	SRR15284469	28881	G	T	0,998806	2021-07-13	United States
N_215_C	N	215	SRR15284469	28916	G	T	0,997701	2021-07-13	United States
N_377_Y	N	377	SRR15284469	29402	G	T	0,998995	2021-07-13	United States
N_415_G	N	415	SRR15284469	29517	A	G	0,149038	2021-07-13	United States
ORF1ab_1306_S	ORF1ab	1306	SRR15284473	4181	G	T	1	2021-07-15	United States
ORF1ab_2046_L	ORF1ab	2046	SRR15284473	6402	C	T	0,702789	2021-07-15	United States
ORF1ab_2287_S	ORF1ab	2287	SRR15284473	7124	C	T	0,99918	2021-07-15	United States
ORF1ab_2855_V	ORF1ab	2855	SRR15284473	8829	C	T	0,997238	2021-07-15	United States
ORF1ab_2930_L	ORF1ab	2930	SRR15284473	9053	G	T	1	2021-07-15	United States
ORF1ab_3255_I	ORF1ab	3255	SRR15284473	10029	C	T	0,267101	2021-07-15	United States
ORF1ab_3603_NA	ORF1ab	3603	SRR15284473	11074	C	+T	0,0904093	2021-07-15	United States
ORF1ab_3606_NA	ORF1ab	3606	SRR15284473	11082	T	-G	0,134598	2021-07-15	United States
ORF1ab_3606_F	ORF1ab	3606	SRR15284473	11083	G	T	0,996261	2021-07-15	United States
ORF1ab_3646_A	ORF1ab	3646	SRR15284473	11201	A	G	0,904513	2021-07-15	United States
ORF1ab_314_L	ORF1ab	314	SRR15284473	14408	C	T	0,278459	2021-07-15	United States
ORF1ab_662_S	ORF1ab	662	SRR15284473	15451	G	A	0,811084	2021-07-15	United States
ORF1ab_1000_L	ORF1ab	1000	SRR15284473	16466	C	T	0,99948	2021-07-15	United States
ORF1ab_1847_S	ORF1ab	1847	SRR15284473	19006	G	T	0,997079	2021-07-15	United States
ORF1ab_1918_V	ORF1ab	1918	SRR15284473	19220	C	T	0,998921	2021-07-15	United States
S_19_R	S	19	SRR15284473	21618	C	G	0,766501	2021-07-15	United States
S_142_D	S	142	SRR15284473	21987	G	A	1	2021-07-15	United States
S_156_NA	S	156	SRR15284473	22028	G	-AGTTCA	1	2021-07-15	United States
S_452_R	S	452	SRR15284473	22917	T	G	0,995122	2021-07-15	United States
S_478_K	S	478	SRR15284473	22995	C	A	0,652174	2021-07-15	United States
S_614_G	S	614	SRR15284473	23403	A	G	1	2021-07-15	United States
S_681_R	S	681	SRR15284473	23604	C	G	1	2021-07-15	United States
S_950_N	S	950	SRR15284473	24410	G	A	1	2021-07-15	United States
ORF3a_26_L	ORF3a	26	SRR15284473	25469	C	T	0,999691	2021-07-15	United States
M_82_T	M	82	SRR15284473	26767	T	C	1	2021-07-15	United States
ORF7a_82_A	ORF7a	82	SRR15284473	27638	T	C	1	2021-07-15	United States
ORF7a_120_I	ORF7a	120	SRR15284473	27752	C	T	1	2021-07-15	United States
ORF7b_40_I	ORF7b	40	SRR15284473	27874	C	T	0,751278	2021-07-15	United States
ORF8_118_NA	ORF8	118	SRR15284473	28247	A	-GATTTC	0,997126	2021-07-15	United States
N_63_G	N	63	SRR15284473	28461	A	G	1	2021-07-15	United States
N_203_M	N	203	SRR15284473	28881	G	T	0,999049	2021-07-15	United States
N_215_C	N	215	SRR15284473	28916	G	T	0,994356	2021-07-15	United States
N_377_Y	N	377	SRR15284473	29402	G	T	0,99864	2021-07-15	United States
ORF1ab_599_V	ORF1ab	599	SRR15284477	2061	C	T	0,996431	2021-07-15	United States
ORF1ab_1306_S	ORF1ab	1306	SRR15284477	4181	G	T	0,997896	2021-07-15	United States
ORF1ab_2046_L	ORF1ab	2046	SRR15284477	6402	C	T	0,597198	2021-07-15	United States
ORF1ab_2287_S	ORF1ab	2287	SRR15284477	7124	C	T	0,998402	2021-07-15	United States
ORF1ab_2930_L	ORF1ab	2930	SRR15284477	9053	G	T	0,992776	2021-07-15	United States
ORF1ab_3255_I	ORF1ab	3255	SRR15284477	10029	C	T	0,167958	2021-07-15	United States
ORF1ab_3646_A	ORF1ab	3646	SRR15284477	11201	A	G	0,950637	2021-07-15	United States
ORF1ab_314_L	ORF1ab	314	SRR15284477	14408	C	T	0,196524	2021-07-15	United States
ORF1ab_662_S	ORF1ab	662	SRR15284477	15451	G	A	0,780449	2021-07-15	United States
ORF1ab_1000_L	ORF1ab	1000	SRR15284477	16466	C	T	0,999205	2021-07-15	United States
ORF1ab_1918_V	ORF1ab	1918	SRR15284477	19220	C	T	0,998751	2021-07-15	United States
ORF1ab_2514_N	ORF1ab	2514	SRR15284477	21008	C	A	0,994578	2021-07-15	United States
S_19_R	S	19	SRR15284477	21618	C	G	0,759729	2021-07-15	United States
S_95_I	S	95	SRR15284477	21846	C	T	1	2021-07-15	United States
S_97_E	S	97	SRR15284477	21851	A	G	1	2021-07-15	United States
S_142_D	S	142	SRR15284477	21987	G	A	1	2021-07-15	United States
S_156_NA	S	156	SRR15284477	22028	G	-AGTTCA	0,993217	2021-07-15	United States
S_452_R	S	452	SRR15284477	22917	T	G	0,996099	2021-07-15	United States
S_478_K	S	478	SRR15284477	22995	C	A	0,605989	2021-07-15	United States
S_614_G	S	614	SRR15284477	23403	A	G	0,999447	2021-07-15	United States
S_681_R	S	681	SRR15284477	23604	C	G	0,998997	2021-07-15	United States
S_950_N	S	950	SRR15284477	24410	G	A	0,998773	2021-07-15	United States
S_1104_L	S	1104	SRR15284477	24872	G	T	0,99599	2021-07-15	United States
S_1177_I	S	1177	SRR15284477	25091	G	A	0,996055	2021-07-15	United States
ORF3a_26_L	ORF3a	26	SRR15284477	25469	C	T	0,999712	2021-07-15	United States
ORF3a_34_M	ORF3a	34	SRR15284477	25493	C	T	0,998358	2021-07-15	United States
M_82_T	M	82	SRR15284477	26767	T	C	0,992883	2021-07-15	United States
ORF7a_82_A	ORF7a	82	SRR15284477	27638	T	C	1	2021-07-15	United States
ORF7a_120_I	ORF7a	120	SRR15284477	27752	C	T	0,99971	2021-07-15	United States
ORF7b_40_I	ORF7b	40	SRR15284477	27874	C	T	0,699496	2021-07-15	United States
ORF8_118_NA	ORF8	118	SRR15284477	28247	A	-GATTTC	0,9947	2021-07-15	United States
N_63_G	N	63	SRR15284477	28461	A	G	0,999571	2021-07-15	United States
N_203_M	N	203	SRR15284477	28881	G	T	0,999627	2021-07-15	United States
N_215_C	N	215	SRR15284477	28916	G	T	0,999443	2021-07-15	United States
N_377_Y	N	377	SRR15284477	29402	G	T	0,999656	2021-07-15	United States
ORF1ab_1306_S	ORF1ab	1306	SRR15284478	4181	G	T	0,990826	2021-07-15	United States
ORF1ab_2046_L	ORF1ab	2046	SRR15284478	6402	C	T	0,599016	2021-07-15	United States
ORF1ab_2287_S	ORF1ab	2287	SRR15284478	7124	C	T	0,995187	2021-07-15	United States
ORF1ab_2930_L	ORF1ab	2930	SRR15284478	9053	G	T	0,987261	2021-07-15	United States
ORF1ab_3255_I	ORF1ab	3255	SRR15284478	10029	C	T	0,168852	2021-07-15	United States
ORF1ab_3646_A	ORF1ab	3646	SRR15284478	11201	A	G	0,943138	2021-07-15	United States
ORF1ab_314_L	ORF1ab	314	SRR15284478	14408	C	T	0,218794	2021-07-15	United States
ORF1ab_662_S	ORF1ab	662	SRR15284478	15451	G	A	0,78196	2021-07-15	United States
ORF1ab_1000_L	ORF1ab	1000	SRR15284478	16466	C	T	1	2021-07-15	United States
ORF1ab_1257_V	ORF1ab	1257	SRR15284478	17236	A	G	0,998579	2021-07-15	United States
ORF1ab_1918_V	ORF1ab	1918	SRR15284478	19220	C	T	1	2021-07-15	United States
S_19_R	S	19	SRR15284478	21618	C	G	0,741319	2021-07-15	United States
S_142_D	S	142	SRR15284478	21987	G	A	1	2021-07-15	United States
S_156_NA	S	156	SRR15284478	22028	G	-AGTTCA	1	2021-07-15	United States
S_452_R	S	452	SRR15284478	22917	T	G	1	2021-07-15	United States
S_478_K	S	478	SRR15284478	22995	C	A	0,743363	2021-07-15	United States
S_614_G	S	614	SRR15284478	23403	A	G	1	2021-07-15	United States
S_681_R	S	681	SRR15284478	23604	C	G	0,982036	2021-07-15	United States
S_950_N	S	950	SRR15284478	24410	G	A	1	2021-07-15	United States
ORF3a_26_L	ORF3a	26	SRR15284478	25469	C	T	0,99739	2021-07-15	United States
M_82_T	M	82	SRR15284478	26767	T	C	0,991573	2021-07-15	United States
ORF7a_82_A	ORF7a	82	SRR15284478	27638	T	C	1	2021-07-15	United States
ORF7a_120_I	ORF7a	120	SRR15284478	27752	C	T	1	2021-07-15	United States
ORF7b_40_I	ORF7b	40	SRR15284478	27874	C	T	0,676829	2021-07-15	United States
ORF8_116_A	ORF8	116	SRR15284478	28240	T	C	0,995621	2021-07-15	United States
ORF8_118_NA	ORF8	118	SRR15284478	28247	A	-GATTTC	0,995858	2021-07-15	United States
N_63_G	N	63	SRR15284478	28461	A	G	0,998459	2021-07-15	United States
N_203_M	N	203	SRR15284478	28881	G	T	1	2021-07-15	United States
N_215_C	N	215	SRR15284478	28916	G	T	0,991342	2021-07-15	United States
N_377_Y	N	377	SRR15284478	29402	G	T	0,998066	2021-07-15	United States
ORF1ab_1306_S	ORF1ab	1306	SRR15284479	4181	G	T	0,999271	2021-07-14	United States
ORF1ab_2046_L	ORF1ab	2046	SRR15284479	6402	C	T	0,78585	2021-07-14	United States
ORF1ab_2287_S	ORF1ab	2287	SRR15284479	7124	C	T	0,998894	2021-07-14	United States
ORF1ab_2930_L	ORF1ab	2930	SRR15284479	9053	G	T	0,998043	2021-07-14	United States
ORF1ab_3255_I	ORF1ab	3255	SRR15284479	10029	C	T	0,152473	2021-07-14	United States
ORF1ab_3646_A	ORF1ab	3646	SRR15284479	11201	A	G	0,96737	2021-07-14	United States
ORF1ab_314_L	ORF1ab	314	SRR15284479	14408	C	T	0,342025	2021-07-14	United States
ORF1ab_662_S	ORF1ab	662	SRR15284479	15451	G	A	0,800068	2021-07-14	United States
ORF1ab_1000_L	ORF1ab	1000	SRR15284479	16466	C	T	0,999374	2021-07-14	United States
ORF1ab_1219_S	ORF1ab	1219	SRR15284479	17122	G	T	0,945068	2021-07-14	United States
ORF1ab_1918_V	ORF1ab	1918	SRR15284479	19220	C	T	0,998975	2021-07-14	United States
S_19_R	S	19	SRR15284479	21618	C	G	0,822523	2021-07-14	United States
S_95_I	S	95	SRR15284479	21846	C	T	0,997585	2021-07-14	United States
S_142_D	S	142	SRR15284479	21987	G	A	0,99969	2021-07-14	United States
S_156_NA	S	156	SRR15284479	22028	G	-AGTTCA	0,998221	2021-07-14	United States
S_452_R	S	452	SRR15284479	22917	T	G	0,998232	2021-07-14	United States
S_478_K	S	478	SRR15284479	22995	C	A	0,604867	2021-07-14	United States
S_614_G	S	614	SRR15284479	23403	A	G	0,999614	2021-07-14	United States
S_681_R	S	681	SRR15284479	23604	C	G	0,999153	2021-07-14	United States
S_950_N	S	950	SRR15284479	24410	G	A	0,99938	2021-07-14	United States
ORF3a_26_L	ORF3a	26	SRR15284479	25469	C	T	0,999639	2021-07-14	United States
M_82_T	M	82	SRR15284479	26767	T	C	0,994312	2021-07-14	United States
ORF7a_82_A	ORF7a	82	SRR15284479	27638	T	C	0,999688	2021-07-14	United States
ORF7a_120_I	ORF7a	120	SRR15284479	27752	C	T	0,999834	2021-07-14	United States
ORF7b_40_I	ORF7b	40	SRR15284479	27874	C	T	0,704215	2021-07-14	United States
ORF8_31_F	ORF8	31	SRR15284479	27985	A	T	0,994102	2021-07-14	United States
ORF8_118_NA	ORF8	118	SRR15284479	28247	A	-GATTTC	0,996699	2021-07-14	United States
N_63_G	N	63	SRR15284479	28461	A	G	0,99888	2021-07-14	United States
N_203_M	N	203	SRR15284479	28881	G	T	0,999276	2021-07-14	United States
N_215_C	N	215	SRR15284479	28916	G	T	0,998419	2021-07-14	United States
N_377_Y	N	377	SRR15284479	29402	G	T	0,999238	2021-07-14	United States
ORF1ab_558_F	ORF1ab	558	SRR15284482	1938	C	T	0,9983	2021-07-15	United States
ORF1ab_1306_S	ORF1ab	1306	SRR15284482	4181	G	T	0,998996	2021-07-15	United States
ORF1ab_1397_V	ORF1ab	1397	SRR15284482	4455	C	T	0,999585	2021-07-15	United States
ORF1ab_2046_L	ORF1ab	2046	SRR15284482	6402	C	T	0,706825	2021-07-15	United States
ORF1ab_2287_S	ORF1ab	2287	SRR15284482	7124	C	T	0,99914	2021-07-15	United States
ORF1ab_2855_V	ORF1ab	2855	SRR15284482	8829	C	T	0,997462	2021-07-15	United States
ORF1ab_2930_L	ORF1ab	2930	SRR15284482	9053	G	T	0,997999	2021-07-15	United States
ORF1ab_3255_I	ORF1ab	3255	SRR15284482	10029	C	T	0,238299	2021-07-15	United States
ORF1ab_3603_NA	ORF1ab	3603	SRR15284482	11074	C	+T	0,0753055	2021-07-15	United States
ORF1ab_3606_NA	ORF1ab	3606	SRR15284482	11082	T	-G	0,127206	2021-07-15	United States
ORF1ab_3606_F	ORF1ab	3606	SRR15284482	11083	G	T	0,996698	2021-07-15	United States
ORF1ab_3646_A	ORF1ab	3646	SRR15284482	11201	A	G	0,952182	2021-07-15	United States
ORF1ab_314_L	ORF1ab	314	SRR15284482	14408	C	T	0,271182	2021-07-15	United States
ORF1ab_662_S	ORF1ab	662	SRR15284482	15451	G	A	0,749947	2021-07-15	United States
ORF1ab_1000_L	ORF1ab	1000	SRR15284482	16466	C	T	0,999459	2021-07-15	United States
ORF1ab_1847_S	ORF1ab	1847	SRR15284482	19006	G	T	0,997949	2021-07-15	United States
ORF1ab_1918_V	ORF1ab	1918	SRR15284482	19220	C	T	0,998897	2021-07-15	United States
S_19_R	S	19	SRR15284482	21618	C	G	0,70943	2021-07-15	United States
S_95_I	S	95	SRR15284482	21846	C	T	0,998302	2021-07-15	United States
S_142_D	S	142	SRR15284482	21987	G	A	0,999308	2021-07-15	United States
S_156_NA	S	156	SRR15284482	22028	G	-AGTTCA	0,995806	2021-07-15	United States
S_452_R	S	452	SRR15284482	22917	T	G	0,999819	2021-07-15	United States
S_478_K	S	478	SRR15284482	22995	C	A	0,657424	2021-07-15	United States
S_614_G	S	614	SRR15284482	23403	A	G	0,999726	2021-07-15	United States
S_681_R	S	681	SRR15284482	23604	C	G	0,999574	2021-07-15	United States
S_950_N	S	950	SRR15284482	24410	G	A	0,999775	2021-07-15	United States
ORF3a_26_L	ORF3a	26	SRR15284482	25469	C	T	0,999281	2021-07-15	United States
M_82_T	M	82	SRR15284482	26767	T	C	0,994918	2021-07-15	United States
ORF7a_82_A	ORF7a	82	SRR15284482	27638	T	C	0,999299	2021-07-15	United States
ORF7a_120_I	ORF7a	120	SRR15284482	27752	C	T	0,999246	2021-07-15	United States
ORF7b_40_I	ORF7b	40	SRR15284482	27874	C	T	0,701984	2021-07-15	United States
ORF8_118_NA	ORF8	118	SRR15284482	28247	A	-GATTTC	0,99679	2021-07-15	United States
N_63_G	N	63	SRR15284482	28461	A	G	0,99922	2021-07-15	United States
N_203_M	N	203	SRR15284482	28881	G	T	0,999078	2021-07-15	United States
N_215_C	N	215	SRR15284482	28916	G	T	0,997203	2021-07-15	United States
N_377_Y	N	377	SRR15284482	29402	G	T	0,998753	2021-07-15	United States
ORF1ab_711_A	ORF1ab	711	SRR15284483	2396	A	G	0,674303	2021-07-15	United States
ORF1ab_1306_S	ORF1ab	1306	SRR15284483	4181	G	T	0,998227	2021-07-15	United States
ORF1ab_2046_L	ORF1ab	2046	SRR15284483	6402	C	T	0,688225	2021-07-15	United States
ORF1ab_2287_S	ORF1ab	2287	SRR15284483	7124	C	T	0,999271	2021-07-15	United States
ORF1ab_2930_L	ORF1ab	2930	SRR15284483	9053	G	T	0,997487	2021-07-15	United States
ORF1ab_3255_I	ORF1ab	3255	SRR15284483	10029	C	T	0,161484	2021-07-15	United States
ORF1ab_3646_A	ORF1ab	3646	SRR15284483	11201	A	G	0,931667	2021-07-15	United States
ORF1ab_122_S	ORF1ab	122	SRR15284483	13832	T	C	0,965092	2021-07-15	United States
ORF1ab_314_L	ORF1ab	314	SRR15284483	14408	C	T	0,199834	2021-07-15	United States
ORF1ab_662_S	ORF1ab	662	SRR15284483	15451	G	A	0,783678	2021-07-15	United States
ORF1ab_1000_L	ORF1ab	1000	SRR15284483	16466	C	T	0,999631	2021-07-15	United States
ORF1ab_1918_V	ORF1ab	1918	SRR15284483	19220	C	T	0,997863	2021-07-15	United States
S_19_R	S	19	SRR15284483	21618	C	G	0,793616	2021-07-15	United States
S_95_I	S	95	SRR15284483	21846	C	T	0,993007	2021-07-15	United States
S_142_D	S	142	SRR15284483	21987	G	A	1	2021-07-15	United States
S_156_NA	S	156	SRR15284483	22028	G	-AGTTCA	0,998794	2021-07-15	United States
S_452_R	S	452	SRR15284483	22917	T	G	0,997925	2021-07-15	United States
S_478_K	S	478	SRR15284483	22995	C	A	0,765991	2021-07-15	United States
S_614_G	S	614	SRR15284483	23403	A	G	1	2021-07-15	United States
S_681_R	S	681	SRR15284483	23604	C	G	0,999283	2021-07-15	United States
S_950_N	S	950	SRR15284483	24410	G	A	1	2021-07-15	United States
ORF3a_26_L	ORF3a	26	SRR15284483	25469	C	T	0,999265	2021-07-15	United States
M_82_T	M	82	SRR15284483	26767	T	C	0,990764	2021-07-15	United States
ORF6_46_V	ORF6	46	SRR15284483	27338	A	T	0,992071	2021-07-15	United States
ORF7a_82_A	ORF7a	82	SRR15284483	27638	T	C	0,999118	2021-07-15	United States
ORF7a_120_I	ORF7a	120	SRR15284483	27752	C	T	1	2021-07-15	United States
ORF7b_40_I	ORF7b	40	SRR15284483	27874	C	T	0,59548	2021-07-15	United States
ORF8_118_NA	ORF8	118	SRR15284483	28247	A	-GATTTC	0,995089	2021-07-15	United States
N_63_G	N	63	SRR15284483	28461	A	G	0,999036	2021-07-15	United States
N_145_Y	N	145	SRR15284483	28706	C	T	0,994746	2021-07-15	United States
N_203_M	N	203	SRR15284483	28881	G	T	0,998653	2021-07-15	United States
N_215_C	N	215	SRR15284483	28916	G	T	0,998329	2021-07-15	United States
N_377_Y	N	377	SRR15284483	29402	G	T	0,999475	2021-07-15	United States
ORF1ab_1146_T	ORF1ab	1146	SRR15284484	3701	G	A	0,998181	2021-07-14	United States
ORF1ab_1640_L	ORF1ab	1640	SRR15284484	5184	C	T	0,926174	2021-07-14	United States
ORF1ab_3209_V	ORF1ab	3209	SRR15284484	9891	C	T	0,997542	2021-07-14	United States
ORF1ab_3603_NA	ORF1ab	3603	SRR15284484	11074	C	+T	0,093447	2021-07-14	United States
ORF1ab_3606_NA	ORF1ab	3606	SRR15284484	11082	T	-G	0,117066	2021-07-14	United States
ORF1ab_3606_F	ORF1ab	3606	SRR15284484	11083	G	T	0,996389	2021-07-14	United States
ORF1ab_3718_A	ORF1ab	3718	SRR15284484	11418	T	C	0,998325	2021-07-14	United States
ORF1ab_3750_I	ORF1ab	3750	SRR15284484	11514	C	T	0,983766	2021-07-14	United States
ORF1ab_314_L	ORF1ab	314	SRR15284484	14408	C	T	0,251357	2021-07-14	United States
ORF1ab_662_S	ORF1ab	662	SRR15284484	15451	G	A	0,76994	2021-07-14	United States
ORF1ab_1000_L	ORF1ab	1000	SRR15284484	16466	C	T	0,999384	2021-07-14	United States
ORF1ab_1290_I	ORF1ab	1290	SRR15284484	17336	C	T	0,185235	2021-07-14	United States
S_19_R	S	19	SRR15284484	21618	C	G	0,806968	2021-07-14	United States
S_70_F	S	70	SRR15284484	21770	G	T	0,989671	2021-07-14	United States
S_142_D	S	142	SRR15284484	21987	G	A	0,99947	2021-07-14	United States
S_156_NA	S	156	SRR15284484	22028	G	-AGTTCA	0,99751	2021-07-14	United States
S_222_V	S	222	SRR15284484	22227	C	T	0,997779	2021-07-14	United States
S_417_N	S	417	SRR15284484	22813	G	T	0,997608	2021-07-14	United States
S_452_R	S	452	SRR15284484	22917	T	G	0,997758	2021-07-14	United States
S_478_K	S	478	SRR15284484	22995	C	A	0,686003	2021-07-14	United States
S_614_G	S	614	SRR15284484	23403	A	G	0,999903	2021-07-14	United States
S_681_R	S	681	SRR15284484	23604	C	G	0,998946	2021-07-14	United States
S_950_N	S	950	SRR15284484	24410	G	A	0,99974	2021-07-14	United States
ORF3a_26_L	ORF3a	26	SRR15284484	25469	C	T	0,999522	2021-07-14	United States
ORF3a_85_F	ORF3a	85	SRR15284484	25647	G	T	0,997762	2021-07-14	United States
M_82_T	M	82	SRR15284484	26767	T	C	0,993799	2021-07-14	United States
ORF7a_82_A	ORF7a	82	SRR15284484	27638	T	C	0,999558	2021-07-14	United States
ORF7a_120_I	ORF7a	120	SRR15284484	27752	C	T	0,999599	2021-07-14	United States
ORF8_118_NA	ORF8	118	SRR15284484	28247	A	-GATTTC	0,997221	2021-07-14	United States
N_63_G	N	63	SRR15284484	28461	A	G	0,999409	2021-07-14	United States
N_203_M	N	203	SRR15284484	28881	G	T	0,999602	2021-07-14	United States
N_377_Y	N	377	SRR15284484	29402	G	T	0,99912	2021-07-14	United States
ORF1ab_599_V	ORF1ab	599	SRR15284485	2061	C	T	0,99777	2021-07-14	United States
ORF1ab_671_T	ORF1ab	671	SRR15284485	2277	T	C	0,998886	2021-07-14	United States
ORF1ab_1306_S	ORF1ab	1306	SRR15284485	4181	G	T	0,998662	2021-07-14	United States
ORF1ab_2046_L	ORF1ab	2046	SRR15284485	6402	C	T	0,684671	2021-07-14	United States
ORF1ab_2287_S	ORF1ab	2287	SRR15284485	7124	C	T	0,998323	2021-07-14	United States
ORF1ab_2930_L	ORF1ab	2930	SRR15284485	9053	G	T	0,99614	2021-07-14	United States
ORF1ab_3255_I	ORF1ab	3255	SRR15284485	10029	C	T	0,157893	2021-07-14	United States
ORF1ab_3646_A	ORF1ab	3646	SRR15284485	11201	A	G	0,9659	2021-07-14	United States
ORF1ab_284_I	ORF1ab	284	SRR15284485	14318	C	T	0,996639	2021-07-14	United States
ORF1ab_314_L	ORF1ab	314	SRR15284485	14408	C	T	0,248267	2021-07-14	United States
ORF1ab_662_S	ORF1ab	662	SRR15284485	15451	G	A	0,762437	2021-07-14	United States
ORF1ab_1000_L	ORF1ab	1000	SRR15284485	16466	C	T	0,999027	2021-07-14	United States
ORF1ab_1918_V	ORF1ab	1918	SRR15284485	19220	C	T	0,998866	2021-07-14	United States
S_19_R	S	19	SRR15284485	21618	C	G	0,744719	2021-07-14	United States
S_95_I	S	95	SRR15284485	21846	C	T	0,998641	2021-07-14	United States
S_142_D	S	142	SRR15284485	21987	G	A	0,99934	2021-07-14	United States
S_156_NA	S	156	SRR15284485	22028	G	-AGTTCA	0,995682	2021-07-14	United States
S_452_R	S	452	SRR15284485	22917	T	G	0,999125	2021-07-14	United States
S_478_K	S	478	SRR15284485	22995	C	A	0,598393	2021-07-14	United States
S_614_G	S	614	SRR15284485	23403	A	G	1	2021-07-14	United States
S_681_R	S	681	SRR15284485	23604	C	G	0,99694	2021-07-14	United States
S_950_N	S	950	SRR15284485	24410	G	A	0,999214	2021-07-14	United States
S_1104_L	S	1104	SRR15284485	24872	G	T	0,997276	2021-07-14	United States
ORF3a_26_L	ORF3a	26	SRR15284485	25469	C	T	0,999057	2021-07-14	United States
M_82_T	M	82	SRR15284485	26767	T	C	0,989335	2021-07-14	United States
ORF7a_82_A	ORF7a	82	SRR15284485	27638	T	C	0,998745	2021-07-14	United States
ORF7a_120_I	ORF7a	120	SRR15284485	27752	C	T	0,999721	2021-07-14	United States
ORF7b_40_I	ORF7b	40	SRR15284485	27874	C	T	0,771794	2021-07-14	United States
ORF8_118_NA	ORF8	118	SRR15284485	28247	A	-GATTTC	0,99537	2021-07-14	United States
N_63_G	N	63	SRR15284485	28461	A	G	0,998855	2021-07-14	United States
N_203_M	N	203	SRR15284485	28881	G	T	0,998675	2021-07-14	United States
N_215_C	N	215	SRR15284485	28916	G	T	0,998167	2021-07-14	United States
N_377_Y	N	377	SRR15284485	29402	G	T	0,998803	2021-07-14	United States
ORF1ab_309_L	ORF1ab	309	SRR15284490	1191	C	T	0,738031	2021-07-14	United States
ORF1ab_1640_L	ORF1ab	1640	SRR15284490	5184	C	T	0,943959	2021-07-14	United States
ORF1ab_3209_V	ORF1ab	3209	SRR15284490	9891	C	T	0,998659	2021-07-14	United States
ORF1ab_3718_A	ORF1ab	3718	SRR15284490	11418	T	C	0,998608	2021-07-14	United States
ORF1ab_314_L	ORF1ab	314	SRR15284490	14408	C	T	0,619635	2021-07-14	United States
ORF1ab_662_S	ORF1ab	662	SRR15284490	15451	G	A	0,817049	2021-07-14	United States
ORF1ab_1000_L	ORF1ab	1000	SRR15284490	16466	C	T	0,999301	2021-07-14	United States
ORF1ab_1570_L	ORF1ab	1570	SRR15284490	18176	C	T	0,997668	2021-07-14	United States
ORF1ab_1898_F	ORF1ab	1898	SRR15284490	19160	C	T	0,99712	2021-07-14	United States
S_16_F	S	16	SRR15284490	21608	G	T	0,995603	2021-07-14	United States
S_19_R	S	19	SRR15284490	21618	C	G	0,55663	2021-07-14	United States
S_80_Y	S	80	SRR15284490	21800	G	T	0,918352	2021-07-14	United States
S_142_D	S	142	SRR15284490	21987	G	A	0,999276	2021-07-14	United States
S_156_NA	S	156	SRR15284490	22028	G	-AGTTCA	0,996622	2021-07-14	United States
S_452_R	S	452	SRR15284490	22917	T	G	0,999349	2021-07-14	United States
S_478_K	S	478	SRR15284490	22995	C	A	0,638624	2021-07-14	United States
S_614_G	S	614	SRR15284490	23403	A	G	0,999596	2021-07-14	United States
S_681_R	S	681	SRR15284490	23604	C	G	0,999385	2021-07-14	United States
S_950_N	S	950	SRR15284490	24410	G	A	0,99951	2021-07-14	United States
S_1181_N	S	1181	SRR15284490	25105	A	T	0,997883	2021-07-14	United States
ORF3a_26_L	ORF3a	26	SRR15284490	25469	C	T	0,999526	2021-07-14	United States
M_82_T	M	82	SRR15284490	26767	T	C	0,994931	2021-07-14	United States
ORF7a_82_A	ORF7a	82	SRR15284490	27638	T	C	0,999542	2021-07-14	United States
ORF7a_116_F	ORF7a	116	SRR15284490	27739	C	T	0,99655	2021-07-14	United States
ORF7a_120_I	ORF7a	120	SRR15284490	27752	C	T	0,999438	2021-07-14	United States
ORF8_118_NA	ORF8	118	SRR15284490	28247	A	-GATTTC	0,997264	2021-07-14	United States
N_63_G	N	63	SRR15284490	28461	A	G	0,999586	2021-07-14	United States
N_203_M	N	203	SRR15284490	28881	G	T	0,999465	2021-07-14	United States
N_377_Y	N	377	SRR15284490	29402	G	T	0,999269	2021-07-14	United States
ORF1ab_1306_S	ORF1ab	1306	SRR15284492	4181	G	T	0,99718	2021-07-14	United States
ORF1ab_2046_L	ORF1ab	2046	SRR15284492	6402	C	T	0,731423	2021-07-14	United States
ORF1ab_2287_S	ORF1ab	2287	SRR15284492	7124	C	T	0,997644	2021-07-14	United States
ORF1ab_2930_L	ORF1ab	2930	SRR15284492	9053	G	T	0,996464	2021-07-14	United States
ORF1ab_3116_F	ORF1ab	3116	SRR15284492	9611	C	T	0,245472	2021-07-14	United States
ORF1ab_3255_I	ORF1ab	3255	SRR15284492	10029	C	T	0,213891	2021-07-14	United States
ORF1ab_3646_A	ORF1ab	3646	SRR15284492	11201	A	G	0,936996	2021-07-14	United States
ORF1ab_86_S	ORF1ab	86	SRR15284492	13723	G	T	0,789638	2021-07-14	United States
ORF1ab_314_L	ORF1ab	314	SRR15284492	14408	C	T	0,243143	2021-07-14	United States
ORF1ab_662_S	ORF1ab	662	SRR15284492	15451	G	A	0,757711	2021-07-14	United States
ORF1ab_890_I	ORF1ab	890	SRR15284492	16137	G	T	0,99626	2021-07-14	United States
ORF1ab_1000_L	ORF1ab	1000	SRR15284492	16466	C	T	0,999566	2021-07-14	United States
ORF1ab_1257_V	ORF1ab	1257	SRR15284492	17236	A	G	0,995786	2021-07-14	United States
ORF1ab_1918_V	ORF1ab	1918	SRR15284492	19220	C	T	0,99798	2021-07-14	United States
S_19_R	S	19	SRR15284492	21618	C	G	0,767895	2021-07-14	United States
S_142_D	S	142	SRR15284492	21987	G	A	0,998982	2021-07-14	United States
S_156_NA	S	156	SRR15284492	22028	G	-AGTTCA	0,997944	2021-07-14	United States
S_452_R	S	452	SRR15284492	22917	T	G	0,998662	2021-07-14	United States
S_478_K	S	478	SRR15284492	22995	C	A	0,725445	2021-07-14	United States
S_614_G	S	614	SRR15284492	23403	A	G	0,999666	2021-07-14	United States
S_681_R	S	681	SRR15284492	23604	C	G	0,999017	2021-07-14	United States
S_950_N	S	950	SRR15284492	24410	G	A	0,999298	2021-07-14	United States
ORF3a_26_L	ORF3a	26	SRR15284492	25469	C	T	0,999069	2021-07-14	United States
M_82_T	M	82	SRR15284492	26767	T	C	0,993143	2021-07-14	United States
ORF7a_82_A	ORF7a	82	SRR15284492	27638	T	C	0,999252	2021-07-14	United States
ORF7a_120_I	ORF7a	120	SRR15284492	27752	C	T	0,999042	2021-07-14	United States
ORF7b_40_I	ORF7b	40	SRR15284492	27874	C	T	0,610082	2021-07-14	United States
ORF8_118_NA	ORF8	118	SRR15284492	28247	A	-GATTTC	0,996958	2021-07-14	United States
N_63_G	N	63	SRR15284492	28461	A	G	0,992953	2021-07-14	United States
N_203_M	N	203	SRR15284492	28881	G	T	0,998931	2021-07-14	United States
N_215_C	N	215	SRR15284492	28916	G	T	0,99256	2021-07-14	United States
N_373_N	N	373	SRR15284492	29392	G	T	0,992071	2021-07-14	United States
N_377_Y	N	377	SRR15284492	29402	G	T	0,999539	2021-07-14	United States
ORF1ab_599_V	ORF1ab	599	SRR15284494	2061	C	T	0,993569	2021-07-15	United States
ORF1ab_1306_S	ORF1ab	1306	SRR15284494	4181	G	T	0,990025	2021-07-15	United States
ORF1ab_1679_V	ORF1ab	1679	SRR15284494	5301	C	T	1	2021-07-15	United States
ORF1ab_2046_L	ORF1ab	2046	SRR15284494	6402	C	T	0,850309	2021-07-15	United States
ORF1ab_2287_S	ORF1ab	2287	SRR15284494	7124	C	T	0,996661	2021-07-15	United States
ORF1ab_2698_R	ORF1ab	2698	SRR15284494	8358	A	G	0,846758	2021-07-15	United States
ORF1ab_2930_L	ORF1ab	2930	SRR15284494	9053	G	T	0,980952	2021-07-15	United States
ORF1ab_3255_I	ORF1ab	3255	SRR15284494	10029	C	T	0,216797	2021-07-15	United States
ORF1ab_3603_NA	ORF1ab	3603	SRR15284494	11074	C	+T	0,0828924	2021-07-15	United States
ORF1ab_3606_NA	ORF1ab	3606	SRR15284494	11082	T	-G	0,131842	2021-07-15	United States
ORF1ab_3606_F	ORF1ab	3606	SRR15284494	11083	G	T	0,986312	2021-07-15	United States
ORF1ab_3646_A	ORF1ab	3646	SRR15284494	11201	A	G	0,928681	2021-07-15	United States
ORF1ab_189_S	ORF1ab	189	SRR15284494	14033	A	G	0,702671	2021-07-15	United States
ORF1ab_314_L	ORF1ab	314	SRR15284494	14408	C	T	0,242549	2021-07-15	United States
ORF1ab_662_S	ORF1ab	662	SRR15284494	15451	G	A	0,782517	2021-07-15	United States
ORF1ab_1000_L	ORF1ab	1000	SRR15284494	16466	C	T	0,995468	2021-07-15	United States
ORF1ab_1918_V	ORF1ab	1918	SRR15284494	19220	C	T	0,995734	2021-07-15	United States
S_19_R	S	19	SRR15284494	21618	C	G	0,807325	2021-07-15	United States
S_142_D	S	142	SRR15284494	21987	G	A	1	2021-07-15	United States
S_156_NA	S	156	SRR15284494	22028	G	-AGTTCA	1	2021-07-15	United States
S_478_K	S	478	SRR15284494	22995	C	A	0,54375	2021-07-15	United States
S_614_G	S	614	SRR15284494	23403	A	G	1	2021-07-15	United States
S_681_R	S	681	SRR15284494	23604	C	G	1	2021-07-15	United States
S_950_N	S	950	SRR15284494	24410	G	A	0,996894	2021-07-15	United States
S_1104_L	S	1104	SRR15284494	24872	G	T	0,98	2021-07-15	United States
ORF3a_26_L	ORF3a	26	SRR15284494	25469	C	T	0,998864	2021-07-15	United States
M_82_T	M	82	SRR15284494	26767	T	C	0,99635	2021-07-15	United States
ORF7a_82_A	ORF7a	82	SRR15284494	27638	T	C	1	2021-07-15	United States
ORF7a_120_I	ORF7a	120	SRR15284494	27752	C	T	1	2021-07-15	United States
ORF7b_40_I	ORF7b	40	SRR15284494	27874	C	T	0,690104	2021-07-15	United States
ORF8_118_NA	ORF8	118	SRR15284494	28247	A	-GATTTC	0,994028	2021-07-15	United States
N_63_G	N	63	SRR15284494	28461	A	G	1	2021-07-15	United States
N_203_M	N	203	SRR15284494	28881	G	T	0,993333	2021-07-15	United States
N_213_NA	N	213	SRR15284494	28911	A	-TGGCGG	0,0897155	2021-07-15	United States
N_215_C	N	215	SRR15284494	28916	G	T	0,992718	2021-07-15	United States
N_377_Y	N	377	SRR15284494	29402	G	T	1	2021-07-15	United States
N_415_G	N	415	SRR15284494	29517	A	G	0,0710383	2021-07-15	United States
ORF1ab_1306_S	ORF1ab	1306	SRR15284495	4181	G	T	0,9987	2021-07-14	United States
ORF1ab_2046_L	ORF1ab	2046	SRR15284495	6402	C	T	0,717835	2021-07-14	United States
ORF1ab_2287_S	ORF1ab	2287	SRR15284495	7124	C	T	0,999143	2021-07-14	United States
ORF1ab_2554_V	ORF1ab	2554	SRR15284495	7926	C	T	0,998578	2021-07-14	United States
ORF1ab_2930_L	ORF1ab	2930	SRR15284495	9053	G	T	0,998017	2021-07-14	United States
ORF1ab_3255_I	ORF1ab	3255	SRR15284495	10029	C	T	0,174815	2021-07-14	United States
ORF1ab_3646_A	ORF1ab	3646	SRR15284495	11201	A	G	0,97137	2021-07-14	United States
ORF1ab_183_V	ORF1ab	183	SRR15284495	14014	T	G	0,998454	2021-07-14	United States
ORF1ab_314_L	ORF1ab	314	SRR15284495	14408	C	T	0,30738	2021-07-14	United States
ORF1ab_397_V	ORF1ab	397	SRR15284495	14657	C	T	0,99805	2021-07-14	United States
ORF1ab_662_S	ORF1ab	662	SRR15284495	15451	G	A	0,793018	2021-07-14	United States
ORF1ab_1000_L	ORF1ab	1000	SRR15284495	16466	C	T	0,999137	2021-07-14	United States
ORF1ab_1918_V	ORF1ab	1918	SRR15284495	19220	C	T	0,998888	2021-07-14	United States
S_19_R	S	19	SRR15284495	21618	C	G	0,753358	2021-07-14	United States
S_142_D	S	142	SRR15284495	21987	G	A	0,998969	2021-07-14	United States
S_156_NA	S	156	SRR15284495	22028	G	-AGTTCA	0,996654	2021-07-14	United States
S_452_R	S	452	SRR15284495	22917	T	G	0,999311	2021-07-14	United States
S_478_K	S	478	SRR15284495	22995	C	A	0,640175	2021-07-14	United States
S_614_G	S	614	SRR15284495	23403	A	G	0,999513	2021-07-14	United States
S_618_I	S	618	SRR15284495	23415	C	T	0,997951	2021-07-14	United States
S_681_R	S	681	SRR15284495	23604	C	G	0,999802	2021-07-14	United States
S_950_N	S	950	SRR15284495	24410	G	A	0,999494	2021-07-14	United States
ORF3a_26_L	ORF3a	26	SRR15284495	25469	C	T	0,999455	2021-07-14	United States
M_82_T	M	82	SRR15284495	26767	T	C	0,993799	2021-07-14	United States
ORF7a_82_A	ORF7a	82	SRR15284495	27638	T	C	0,999673	2021-07-14	United States
ORF7a_120_I	ORF7a	120	SRR15284495	27752	C	T	0,999209	2021-07-14	United States
ORF7b_40_I	ORF7b	40	SRR15284495	27874	C	T	0,750987	2021-07-14	United States
ORF8_118_NA	ORF8	118	SRR15284495	28247	A	-GATTTC	0,997048	2021-07-14	United States
N_63_G	N	63	SRR15284495	28461	A	G	0,998814	2021-07-14	United States
N_203_M	N	203	SRR15284495	28881	G	T	0,999096	2021-07-14	United States
N_215_C	N	215	SRR15284495	28916	G	T	0,996462	2021-07-14	United States
N_377_Y	N	377	SRR15284495	29402	G	T	0,999077	2021-07-14	United States
ORF1ab_232_H	ORF1ab	232	SRR15284497	960	G	A	0,0590094	2021-07-15	United States
ORF1ab_1306_S	ORF1ab	1306	SRR15284497	4181	G	T	0,999277	2021-07-15	United States
ORF1ab_2046_L	ORF1ab	2046	SRR15284497	6402	C	T	0,799672	2021-07-15	United States
ORF1ab_2287_S	ORF1ab	2287	SRR15284497	7124	C	T	0,998992	2021-07-15	United States
ORF1ab_2930_L	ORF1ab	2930	SRR15284497	9053	G	T	0,995526	2021-07-15	United States
ORF1ab_3255_I	ORF1ab	3255	SRR15284497	10029	C	T	0,186188	2021-07-15	United States
ORF1ab_3646_A	ORF1ab	3646	SRR15284497	11201	A	G	0,967753	2021-07-15	United States
ORF1ab_314_L	ORF1ab	314	SRR15284497	14408	C	T	0,314548	2021-07-15	United States
ORF1ab_662_S	ORF1ab	662	SRR15284497	15451	G	A	0,7914	2021-07-15	United States
ORF1ab_1000_L	ORF1ab	1000	SRR15284497	16466	C	T	0,999031	2021-07-15	United States
ORF1ab_1257_V	ORF1ab	1257	SRR15284497	17236	A	G	0,997691	2021-07-15	United States
ORF1ab_1918_V	ORF1ab	1918	SRR15284497	19220	C	T	0,99799	2021-07-15	United States
S_19_R	S	19	SRR15284497	21618	C	G	0,826923	2021-07-15	United States
S_142_D	S	142	SRR15284497	21987	G	A	1	2021-07-15	United States
S_156_NA	S	156	SRR15284497	22028	G	-AGTTCA	0,998129	2021-07-15	United States
S_452_R	S	452	SRR15284497	22917	T	G	0,992296	2021-07-15	United States
S_478_K	S	478	SRR15284497	22995	C	A	0,622285	2021-07-15	United States
S_614_G	S	614	SRR15284497	23403	A	G	1	2021-07-15	United States
S_681_R	S	681	SRR15284497	23604	C	G	0,999547	2021-07-15	United States
S_950_N	S	950	SRR15284497	24410	G	A	0,998718	2021-07-15	United States
ORF3a_26_L	ORF3a	26	SRR15284497	25469	C	T	0,998946	2021-07-15	United States
ORF3a_104_S	ORF3a	104	SRR15284497	25702	C	T	0,997815	2021-07-15	United States
M_82_T	M	82	SRR15284497	26767	T	C	0,995325	2021-07-15	United States
ORF7a_82_A	ORF7a	82	SRR15284497	27638	T	C	1	2021-07-15	United States
ORF7a_120_I	ORF7a	120	SRR15284497	27752	C	T	0,99943	2021-07-15	United States
ORF7b_40_I	ORF7b	40	SRR15284497	27874	C	T	0,729098	2021-07-15	United States
ORF8_118_NA	ORF8	118	SRR15284497	28247	A	-GATTTC	0,996179	2021-07-15	United States
N_63_G	N	63	SRR15284497	28461	A	G	0,999399	2021-07-15	United States
N_203_M	N	203	SRR15284497	28881	G	T	0,999343	2021-07-15	United States
N_208_S	N	208	SRR15284497	28895	G	T	0,994417	2021-07-15	United States
N_215_C	N	215	SRR15284497	28916	G	T	0,99771	2021-07-15	United States
N_377_Y	N	377	SRR15284497	29402	G	T	0,998825	2021-07-15	United States
ORF1ab_1306_S	ORF1ab	1306	SRR15284500	4181	G	T	0,998367	2021-07-14	United States
ORF1ab_2046_L	ORF1ab	2046	SRR15284500	6402	C	T	0,794967	2021-07-14	United States
ORF1ab_2287_S	ORF1ab	2287	SRR15284500	7124	C	T	0,999137	2021-07-14	United States
ORF1ab_2930_L	ORF1ab	2930	SRR15284500	9053	G	T	0,997487	2021-07-14	United States
ORF1ab_3255_I	ORF1ab	3255	SRR15284500	10029	C	T	0,152049	2021-07-14	United States
ORF1ab_3603_NA	ORF1ab	3603	SRR15284500	11074	C	+T	0,0801551	2021-07-14	United States
ORF1ab_3606_NA	ORF1ab	3606	SRR15284500	11082	T	-G	0,124332	2021-07-14	United States
ORF1ab_3606_F	ORF1ab	3606	SRR15284500	11083	G	T	0,997121	2021-07-14	United States
ORF1ab_3646_A	ORF1ab	3646	SRR15284500	11201	A	G	0,963277	2021-07-14	United States
ORF1ab_314_L	ORF1ab	314	SRR15284500	14408	C	T	0,361621	2021-07-14	United States
ORF1ab_662_S	ORF1ab	662	SRR15284500	15451	G	A	0,825364	2021-07-14	United States
ORF1ab_1000_L	ORF1ab	1000	SRR15284500	16466	C	T	0,999641	2021-07-14	United States
ORF1ab_1219_S	ORF1ab	1219	SRR15284500	17122	G	T	0,961417	2021-07-14	United States
ORF1ab_1918_V	ORF1ab	1918	SRR15284500	19220	C	T	0,998696	2021-07-14	United States
S_19_R	S	19	SRR15284500	21618	C	G	0,817212	2021-07-14	United States
S_95_I	S	95	SRR15284500	21846	C	T	1	2021-07-14	United States
S_142_D	S	142	SRR15284500	21987	G	A	0,999415	2021-07-14	United States
S_156_NA	S	156	SRR15284500	22028	G	-AGTTCA	0,997287	2021-07-14	United States
S_452_R	S	452	SRR15284500	22917	T	G	0,998621	2021-07-14	United States
S_478_K	S	478	SRR15284500	22995	C	A	0,427634	2021-07-14	United States
S_614_G	S	614	SRR15284500	23403	A	G	0,999663	2021-07-14	United States
S_681_R	S	681	SRR15284500	23604	C	G	0,999575	2021-07-14	United States
S_950_N	S	950	SRR15284500	24410	G	A	0,999508	2021-07-14	United States
ORF3a_26_L	ORF3a	26	SRR15284500	25469	C	T	0,999458	2021-07-14	United States
M_82_T	M	82	SRR15284500	26767	T	C	0,995018	2021-07-14	United States
ORF7a_82_A	ORF7a	82	SRR15284500	27638	T	C	0,999685	2021-07-14	United States
ORF7a_120_I	ORF7a	120	SRR15284500	27752	C	T	0,999713	2021-07-14	United States
ORF7b_40_I	ORF7b	40	SRR15284500	27874	C	T	0,708968	2021-07-14	United States
ORF8_118_NA	ORF8	118	SRR15284500	28247	A	-GATTTC	0,996106	2021-07-14	United States
N_63_G	N	63	SRR15284500	28461	A	G	0,999345	2021-07-14	United States
N_203_M	N	203	SRR15284500	28881	G	T	0,999459	2021-07-14	United States
N_215_C	N	215	SRR15284500	28916	G	T	0,998575	2021-07-14	United States
N_377_Y	N	377	SRR15284500	29402	G	T	0,998934	2021-07-14	United States
ORF1ab_1306_S	ORF1ab	1306	SRR15284501	4181	G	T	0,999211	2021-07-14	United States
ORF1ab_2046_L	ORF1ab	2046	SRR15284501	6402	C	T	0,695669	2021-07-14	United States
ORF1ab_2287_S	ORF1ab	2287	SRR15284501	7124	C	T	0,998972	2021-07-14	United States
ORF1ab_2688_F	ORF1ab	2688	SRR15284501	8327	C	T	0,434066	2021-07-14	United States
ORF1ab_2930_L	ORF1ab	2930	SRR15284501	9053	G	T	1	2021-07-14	United States
ORF1ab_3255_I	ORF1ab	3255	SRR15284501	10029	C	T	0,199397	2021-07-14	United States
ORF1ab_3646_A	ORF1ab	3646	SRR15284501	11201	A	G	0,952166	2021-07-14	United States
ORF1ab_314_L	ORF1ab	314	SRR15284501	14408	C	T	0,258289	2021-07-14	United States
ORF1ab_662_S	ORF1ab	662	SRR15284501	15451	G	A	0,785784	2021-07-14	United States
ORF1ab_1000_L	ORF1ab	1000	SRR15284501	16466	C	T	0,999766	2021-07-14	United States
ORF1ab_1257_V	ORF1ab	1257	SRR15284501	17236	A	G	0,995012	2021-07-14	United States
ORF1ab_1918_V	ORF1ab	1918	SRR15284501	19220	C	T	0,999042	2021-07-14	United States
S_19_R	S	19	SRR15284501	21618	C	G	0,807781	2021-07-14	United States
S_142_D	S	142	SRR15284501	21987	G	A	1	2021-07-14	United States
S_156_NA	S	156	SRR15284501	22028	G	-AGTTCA	0,999065	2021-07-14	United States
S_452_R	S	452	SRR15284501	22917	T	G	0,998964	2021-07-14	United States
S_478_K	S	478	SRR15284501	22995	C	A	0,699493	2021-07-14	United States
S_613_*	S	613	SRR15284501	23399	C	T	0,686053	2021-07-14	United States
S_613_H	S	613	SRR15284501	23401	G	T	0,685086	2021-07-14	United States
S_614_G	S	614	SRR15284501	23403	A	G	1	2021-07-14	United States
S_681_R	S	681	SRR15284501	23604	C	G	0,999667	2021-07-14	United States
S_950_N	S	950	SRR15284501	24410	G	A	0,999796	2021-07-14	United States
ORF3a_26_L	ORF3a	26	SRR15284501	25469	C	T	0,999565	2021-07-14	United States
M_82_T	M	82	SRR15284501	26767	T	C	0,992294	2021-07-14	United States
ORF7a_82_A	ORF7a	82	SRR15284501	27638	T	C	0,998376	2021-07-14	United States
ORF7a_120_I	ORF7a	120	SRR15284501	27752	C	T	0,999704	2021-07-14	United States
ORF7b_40_I	ORF7b	40	SRR15284501	27874	C	T	0,67824	2021-07-14	United States
ORF8_118_NA	ORF8	118	SRR15284501	28247	A	-GATTTC	0,997332	2021-07-14	United States
N_63_G	N	63	SRR15284501	28461	A	G	0,999553	2021-07-14	United States
N_203_M	N	203	SRR15284501	28881	G	T	0,999451	2021-07-14	United States
N_215_C	N	215	SRR15284501	28916	G	T	0,998221	2021-07-14	United States
N_377_Y	N	377	SRR15284501	29402	G	T	0,998937	2021-07-14	United States
ORF1ab_309_L	ORF1ab	309	SRR15284502	1191	C	T	0,667437	2021-07-15	United States
ORF1ab_1640_L	ORF1ab	1640	SRR15284502	5184	C	T	0,908499	2021-07-15	United States
ORF1ab_1921_Q	ORF1ab	1921	SRR15284502	6027	C	A	0,86706	2021-07-15	United States
ORF1ab_2980_N	ORF1ab	2980	SRR15284502	9203	G	A	0,993553	2021-07-15	United States
ORF1ab_3138_S	ORF1ab	3138	SRR15284502	9678	T	C	0,160201	2021-07-15	United States
ORF1ab_3580_Q	ORF1ab	3580	SRR15284502	11005	C	A	0,822057	2021-07-15	United States
ORF1ab_4175_I	ORF1ab	4175	SRR15284502	12789	C	T	0,996831	2021-07-15	United States
ORF1ab_314_L	ORF1ab	314	SRR15284502	14408	C	T	0,279985	2021-07-15	United States
ORF1ab_2310_R	ORF1ab	2310	SRR15284502	20396	A	G	0,996762	2021-07-15	United States
S_19_R	S	19	SRR15284502	21618	C	G	0,766644	2021-07-15	United States
S_77_T	S	77	SRR15284502	21792	A	C	0,997646	2021-07-15	United States
S_142_D	S	142	SRR15284502	21987	G	A	0,999763	2021-07-15	United States
S_156_NA	S	156	SRR15284502	22028	G	-AGTTCA	0,997853	2021-07-15	United States
S_452_R	S	452	SRR15284502	22917	T	G	0,999363	2021-07-15	United States
S_478_K	S	478	SRR15284502	22995	C	A	0,597952	2021-07-15	United States
S_614_G	S	614	SRR15284502	23403	A	G	0,999565	2021-07-15	United States
S_681_R	S	681	SRR15284502	23604	C	G	0,999487	2021-07-15	United States
S_950_N	S	950	SRR15284502	24410	G	A	0,999582	2021-07-15	United States
ORF3a_26_L	ORF3a	26	SRR15284502	25469	C	T	0,999016	2021-07-15	United States
M_82_T	M	82	SRR15284502	26767	T	C	0,995024	2021-07-15	United States
ORF7a_82_A	ORF7a	82	SRR15284502	27638	T	C	0,999294	2021-07-15	United States
ORF7a_120_I	ORF7a	120	SRR15284502	27752	C	T	0,999746	2021-07-15	United States
N_63_G	N	63	SRR15284502	28461	A	G	0,998953	2021-07-15	United States
N_203_M	N	203	SRR15284502	28881	G	T	0,998273	2021-07-15	United States
N_377_Y	N	377	SRR15284502	29402	G	T	0,999021	2021-07-15	United States
ORF1ab_1306_S	ORF1ab	1306	SRR15284503	4181	G	T	0,997003	2021-07-14	United States
ORF1ab_2046_L	ORF1ab	2046	SRR15284503	6402	C	T	0,564022	2021-07-14	United States
ORF1ab_2125_Y	ORF1ab	2125	SRR15284503	6638	C	T	0,978927	2021-07-14	United States
ORF1ab_2287_S	ORF1ab	2287	SRR15284503	7124	C	T	0,999009	2021-07-14	United States
ORF1ab_2554_V	ORF1ab	2554	SRR15284503	7926	C	T	0,990826	2021-07-14	United States
ORF1ab_2930_L	ORF1ab	2930	SRR15284503	9053	G	T	1	2021-07-14	United States
ORF1ab_3255_I	ORF1ab	3255	SRR15284503	10029	C	T	0,186931	2021-07-14	United States
ORF1ab_3627_V	ORF1ab	3627	SRR15284503	11144	A	G	0,13591	2021-07-14	United States
ORF1ab_3646_A	ORF1ab	3646	SRR15284503	11201	A	G	0,972169	2021-07-14	United States
ORF1ab_183_V	ORF1ab	183	SRR15284503	14014	T	G	0,987429	2021-07-14	United States
ORF1ab_314_L	ORF1ab	314	SRR15284503	14408	C	T	0,302083	2021-07-14	United States
ORF1ab_662_S	ORF1ab	662	SRR15284503	15451	G	A	0,801211	2021-07-14	United States
ORF1ab_1000_L	ORF1ab	1000	SRR15284503	16466	C	T	0,999265	2021-07-14	United States
ORF1ab_1087_Y	ORF1ab	1087	SRR15284503	16726	C	T	0,99534	2021-07-14	United States
ORF1ab_1447_N	ORF1ab	1447	SRR15284503	17808	G	T	0,119351	2021-07-14	United States
ORF1ab_1918_V	ORF1ab	1918	SRR15284503	19220	C	T	0,998183	2021-07-14	United States
S_19_R	S	19	SRR15284503	21618	C	G	0,832766	2021-07-14	United States
S_142_D	S	142	SRR15284503	21987	G	A	1	2021-07-14	United States
S_156_NA	S	156	SRR15284503	22028	G	-AGTTCA	0,992481	2021-07-14	United States
S_452_R	S	452	SRR15284503	22917	T	G	1	2021-07-14	United States
S_478_K	S	478	SRR15284503	22995	C	A	0,697543	2021-07-14	United States
S_614_G	S	614	SRR15284503	23403	A	G	0,998505	2021-07-14	United States
S_681_R	S	681	SRR15284503	23604	C	G	1	2021-07-14	United States
S_950_N	S	950	SRR15284503	24410	G	A	1	2021-07-14	United States
ORF3a_26_L	ORF3a	26	SRR15284503	25469	C	T	0,999839	2021-07-14	United States
M_82_T	M	82	SRR15284503	26767	T	C	0,991993	2021-07-14	United States
ORF7a_82_A	ORF7a	82	SRR15284503	27638	T	C	0,997368	2021-07-14	United States
ORF7a_120_I	ORF7a	120	SRR15284503	27752	C	T	1	2021-07-14	United States
ORF7b_40_I	ORF7b	40	SRR15284503	27874	C	T	0,69679	2021-07-14	United States
ORF8_60_F	ORF8	60	SRR15284503	28073	G	T	0,383944	2021-07-14	United States
ORF8_118_NA	ORF8	118	SRR15284503	28247	A	-GATTTC	0,993931	2021-07-14	United States
N_63_G	N	63	SRR15284503	28461	A	G	0,999148	2021-07-14	United States
N_203_M	N	203	SRR15284503	28881	G	T	0,998379	2021-07-14	United States
N_215_C	N	215	SRR15284503	28916	G	T	0,998651	2021-07-14	United States
N_377_Y	N	377	SRR15284503	29402	G	T	1	2021-07-14	United States
ORF1ab_265_I	ORF1ab	265	SRR15284504	1059	C	T	0,998019	2021-07-15	United States
ORF1ab_1545_Y	ORF1ab	1545	SRR15284504	4898	C	T	0,997378	2021-07-15	United States
ORF1ab_1679_S	ORF1ab	1679	SRR15284504	5300	G	T	0,997169	2021-07-15	United States
ORF1ab_3162_E	ORF1ab	3162	SRR15284504	9749	A	G	0,99806	2021-07-15	United States
ORF1ab_3201_P	ORF1ab	3201	SRR15284504	9867	T	C	0,99859	2021-07-15	United States
ORF1ab_3209_V	ORF1ab	3209	SRR15284504	9891	C	T	0,998802	2021-07-15	United States
ORF1ab_3674_NA	ORF1ab	3674	SRR15284504	11287	G	-TCTGGTTTT	0,996229	2021-07-15	United States
ORF1ab_3847_I	ORF1ab	3847	SRR15284504	11804	G	A	0,465464	2021-07-15	United States
ORF1ab_314_L	ORF1ab	314	SRR15284504	14408	C	T	0,304955	2021-07-15	United States
ORF1ab_1779_I	ORF1ab	1779	SRR15284504	18803	G	T	0,99785	2021-07-15	United States
ORF1ab_2117_L	ORF1ab	2117	SRR15284504	19816	G	T	0,997936	2021-07-15	United States
S_80_G	S	80	SRR15284504	21801	A	G	0,251601	2021-07-15	United States
S_143_NA	S	143	SRR15284504	21990	T	-TTA	0,992956	2021-07-15	United States
S_157_S	S	157	SRR15284504	22032	T	C	0,985959	2021-07-15	United States
S_452_R	S	452	SRR15284504	22917	T	G	0,998389	2021-07-15	United States
S_614_G	S	614	SRR15284504	23403	A	G	0,999741	2021-07-15	United States
S_681_H	S	681	SRR15284504	23604	C	A	0,997569	2021-07-15	United States
S_843_G	S	843	SRR15284504	24090	A	G	0,450419	2021-07-15	United States
S_859_N	S	859	SRR15284504	24138	C	A	0,998744	2021-07-15	United States
S_950_H	S	950	SRR15284504	24410	G	C	0,997865	2021-07-15	United States
ORF3a_39_T	ORF3a	39	SRR15284504	25507	G	A	0,974179	2021-07-15	United States
ORF3a_42_L	ORF3a	42	SRR15284504	25517	C	T	0,971634	2021-07-15	United States
ORF3a_104_S	ORF3a	104	SRR15284504	25702	C	T	0,995809	2021-07-15	United States
ORF3a_104_L	ORF3a	104	SRR15284504	25703	C	T	0,997949	2021-07-15	United States
ORF8_11_I	ORF8	11	SRR15284504	27925	C	T	0,988986	2021-07-15	United States
ORF8_51_S	ORF8	51	SRR15284504	28044	G	T	0,99876	2021-07-15	United States
ORF8_65_S	ORF8	65	SRR15284504	28086	G	T	0,997358	2021-07-15	United States
N_205_I	N	205	SRR15284504	28887	C	T	0,996773	2021-07-15	United States
N_234_I	N	234	SRR15284504	28975	G	A	0,997681	2021-07-15	United States
ORF1ab_1083_I	ORF1ab	1083	SRR15284509	3514	G	A	0,99523	2021-07-15	United States
ORF1ab_1640_L	ORF1ab	1640	SRR15284509	5184	C	T	0,885104	2021-07-15	United States
ORF1ab_3209_V	ORF1ab	3209	SRR15284509	9891	C	T	0,997586	2021-07-15	United States
ORF1ab_3718_A	ORF1ab	3718	SRR15284509	11418	T	C	0,99726	2021-07-15	United States
ORF1ab_3750_I	ORF1ab	3750	SRR15284509	11514	C	T	0,983433	2021-07-15	United States
ORF1ab_314_L	ORF1ab	314	SRR15284509	14408	C	T	0,303092	2021-07-15	United States
ORF1ab_462_L	ORF1ab	462	SRR15284509	14851	T	C	0,996704	2021-07-15	United States
ORF1ab_662_S	ORF1ab	662	SRR15284509	15451	G	A	0,782953	2021-07-15	United States
ORF1ab_1000_L	ORF1ab	1000	SRR15284509	16466	C	T	0,999294	2021-07-15	United States
S_19_R	S	19	SRR15284509	21618	C	G	0,985175	2021-07-15	United States
S_142_D	S	142	SRR15284509	21987	G	A	0,9993	2021-07-15	United States
S_156_NA	S	156	SRR15284509	22028	G	-AGTTCA	0,994382	2021-07-15	United States
S_222_V	S	222	SRR15284509	22227	C	T	0,996696	2021-07-15	United States
S_452_R	S	452	SRR15284509	22917	T	G	0,999445	2021-07-15	United States
S_478_K	S	478	SRR15284509	22995	C	A	0,635933	2021-07-15	United States
S_614_G	S	614	SRR15284509	23403	A	G	1	2021-07-15	United States
S_681_R	S	681	SRR15284509	23604	C	G	0,999725	2021-07-15	United States
S_950_N	S	950	SRR15284509	24410	G	A	0,99909	2021-07-15	United States
ORF3a_26_L	ORF3a	26	SRR15284509	25469	C	T	0,999031	2021-07-15	United States
ORF3a_224_C	ORF3a	224	SRR15284509	26062	G	T	0,995413	2021-07-15	United States
M_82_T	M	82	SRR15284509	26767	T	C	0,990352	2021-07-15	United States
M_197_N	M	197	SRR15284509	27112	G	A	0,992146	2021-07-15	United States
ORF7a_82_A	ORF7a	82	SRR15284509	27638	T	C	0,999584	2021-07-15	United States
ORF7a_120_I	ORF7a	120	SRR15284509	27752	C	T	0,998075	2021-07-15	United States
ORF8_118_NA	ORF8	118	SRR15284509	28247	A	-GATTTC	0,996652	2021-07-15	United States
N_63_G	N	63	SRR15284509	28461	A	G	0,999491	2021-07-15	United States
N_203_M	N	203	SRR15284509	28881	G	T	0,999274	2021-07-15	United States
N_377_Y	N	377	SRR15284509	29402	G	T	0,999746	2021-07-15	United States
ORF1ab_669_N	ORF1ab	669	SRR15284511	2272	G	C	0,998437	2021-07-14	United States
ORF1ab_1306_S	ORF1ab	1306	SRR15284511	4181	G	T	1	2021-07-14	United States
ORF1ab_2046_L	ORF1ab	2046	SRR15284511	6402	C	T	0,772662	2021-07-14	United States
ORF1ab_2287_S	ORF1ab	2287	SRR15284511	7124	C	T	0,99837	2021-07-14	United States
ORF1ab_2930_L	ORF1ab	2930	SRR15284511	9053	G	T	0,99887	2021-07-14	United States
ORF1ab_3255_I	ORF1ab	3255	SRR15284511	10029	C	T	0,171534	2021-07-14	United States
ORF1ab_3646_A	ORF1ab	3646	SRR15284511	11201	A	G	0,945043	2021-07-14	United States
ORF1ab_314_L	ORF1ab	314	SRR15284511	14408	C	T	0,334382	2021-07-14	United States
ORF1ab_662_S	ORF1ab	662	SRR15284511	15451	G	A	0,802781	2021-07-14	United States
ORF1ab_868_C	ORF1ab	868	SRR15284511	16070	A	G	0,936814	2021-07-14	United States
ORF1ab_1000_L	ORF1ab	1000	SRR15284511	16466	C	T	0,999243	2021-07-14	United States
ORF1ab_1918_V	ORF1ab	1918	SRR15284511	19220	C	T	0,999415	2021-07-14	United States
S_19_R	S	19	SRR15284511	21618	C	G	0,799692	2021-07-14	United States
S_142_D	S	142	SRR15284511	21987	G	A	0,99816	2021-07-14	United States
S_156_NA	S	156	SRR15284511	22028	G	-AGTTCA	0,997214	2021-07-14	United States
S_258_L	S	258	SRR15284511	22335	G	T	0,996705	2021-07-14	United States
S_417_N	S	417	SRR15284511	22813	G	T	0,997701	2021-07-14	United States
S_452_R	S	452	SRR15284511	22917	T	G	0,99493	2021-07-14	United States
S_478_K	S	478	SRR15284511	22995	C	A	0,621726	2021-07-14	United States
S_614_G	S	614	SRR15284511	23403	A	G	1	2021-07-14	United States
S_681_R	S	681	SRR15284511	23604	C	G	1	2021-07-14	United States
S_950_N	S	950	SRR15284511	24410	G	A	0,998813	2021-07-14	United States
ORF3a_26_L	ORF3a	26	SRR15284511	25469	C	T	0,999509	2021-07-14	United States
ORF3a_53_F	ORF3a	53	SRR15284511	25549	C	T	0,909903	2021-07-14	United States
M_29_F	M	29	SRR15284511	26607	C	T	0,991093	2021-07-14	United States
M_82_T	M	82	SRR15284511	26767	T	C	0,994533	2021-07-14	United States
ORF7a_82_A	ORF7a	82	SRR15284511	27638	T	C	0,9979	2021-07-14	United States
ORF7a_120_I	ORF7a	120	SRR15284511	27752	C	T	0,999289	2021-07-14	United States
ORF7b_40_I	ORF7b	40	SRR15284511	27874	C	T	0,749139	2021-07-14	United States
ORF8_118_NA	ORF8	118	SRR15284511	28247	A	-GATTTC	0,997636	2021-07-14	United States
N_63_G	N	63	SRR15284511	28461	A	G	0,999569	2021-07-14	United States
N_203_M	N	203	SRR15284511	28881	G	T	0,999546	2021-07-14	United States
N_215_C	N	215	SRR15284511	28916	G	T	0,998947	2021-07-14	United States
N_377_Y	N	377	SRR15284511	29402	G	T	0,999069	2021-07-14	United States
ORF1ab_1001_I	ORF1ab	1001	SRR15284513	3267	C	T	0,990354	2021-07-14	United States
ORF1ab_1367_V	ORF1ab	1367	SRR15284513	4364	A	G	0,99569	2021-07-14	United States
ORF1ab_1708_D	ORF1ab	1708	SRR15284513	5388	C	A	0,994595	2021-07-14	United States
ORF1ab_2230_T	ORF1ab	2230	SRR15284513	6954	T	C	0,99285	2021-07-14	United States
ORF1ab_2471_S	ORF1ab	2471	SRR15284513	7678	A	C	0,994681	2021-07-14	United States
ORF1ab_2906_I	ORF1ab	2906	SRR15284513	8982	C	T	0,0585034	2021-07-14	United States
ORF1ab_3210_F	ORF1ab	3210	SRR15284513	9893	C	T	0,13985	2021-07-14	United States
ORF1ab_3674_NA	ORF1ab	3674	SRR15284513	11287	G	-TCTGGTTTT	0,997543	2021-07-14	United States
ORF1ab_3697_V	ORF1ab	3697	SRR15284513	11355	C	T	0,959799	2021-07-14	United States
ORF1ab_3802_H	ORF1ab	3802	SRR15284513	11670	G	A	0,868508	2021-07-14	United States
ORF1ab_314_L	ORF1ab	314	SRR15284513	14408	C	T	0,239316	2021-07-14	United States
ORF1ab_323_R	ORF1ab	323	SRR15284513	14435	A	G	0,987013	2021-07-14	United States
ORF1ab_1383_R	ORF1ab	1383	SRR15284513	17615	A	G	0,991329	2021-07-14	United States
ORF1ab_1602_D	ORF1ab	1602	SRR15284513	18273	A	C	0,979592	2021-07-14	United States
ORF1ab_1871_G	ORF1ab	1871	SRR15284513	19079	A	G	0,99485	2021-07-14	United States
ORF1ab_2131_V	ORF1ab	2131	SRR15284513	19859	C	T	0,347619	2021-07-14	United States
S_17_S	S	17	SRR15284513	21612	A	G	0,0574713	2021-07-14	United States
S_68_NA	S	68	SRR15284513	21764	A	-TACATG	0,984794	2021-07-14	United States
S_143_NA	S	143	SRR15284513	21990	T	-TTA	1	2021-07-14	United States
S_484_K	S	484	SRR15284513	23012	G	A	0,95625	2021-07-14	United States
S_501_Y	S	501	SRR15284513	23063	A	T	0,99375	2021-07-14	United States
S_570_D	S	570	SRR15284513	23271	C	A	0,865772	2021-07-14	United States
S_614_G	S	614	SRR15284513	23403	A	G	0,99422	2021-07-14	United States
S_681_H	S	681	SRR15284513	23604	C	A	0,99639	2021-07-14	United States
S_716_I	S	716	SRR15284513	23709	C	T	0,993896	2021-07-14	United States
S_982_A	S	982	SRR15284513	24506	T	G	0,983173	2021-07-14	United States
S_1118_H	S	1118	SRR15284513	24914	G	C	0,993151	2021-07-14	United States
ORF3a_90_F	ORF3a	90	SRR15284513	25660	G	T	0,998084	2021-07-14	United States
ORF3a_99_T	ORF3a	99	SRR15284513	25687	G	A	0,839874	2021-07-14	United States
ORF3a_163_L	ORF3a	163	SRR15284513	25879	G	T	0,0938628	2021-07-14	United States
E_30_I	E	30	SRR15284513	26333	C	T	0,976898	2021-07-14	United States
ORF8_27_*	ORF8	27	SRR15284513	27972	C	T	0,997126	2021-07-14	United States
ORF8_52_I	ORF8	52	SRR15284513	28048	G	T	0,996933	2021-07-14	United States
ORF8_73_C	ORF8	73	SRR15284513	28111	A	G	0,887154	2021-07-14	United States
N_3_H	N	3	SRR15284513	28280	G	C	0,993536	2021-07-14	United States
N_3_V	N	3	SRR15284513	28281	A	T	0,993849	2021-07-14	United States
N_3_E	N	3	SRR15284513	28282	T	A	0,993839	2021-07-14	United States
N_203_K	N	203	SRR15284513	28881	G	A	0,988604	2021-07-14	United States
N_204_R	N	204	SRR15284513	28883	G	C	0,988701	2021-07-14	United States
N_235_F	N	235	SRR15284513	28977	C	T	0,993066	2021-07-14	United States
ORF1ab_869_K	ORF1ab	869	SRR15284519	2872	T	A	1	2021-07-15	United States
ORF1ab_1542_I	ORF1ab	1542	SRR15284519	4890	C	T	0,998653	2021-07-15	United States
ORF1ab_1640_L	ORF1ab	1640	SRR15284519	5184	C	T	0,932342	2021-07-15	United States
ORF1ab_3209_V	ORF1ab	3209	SRR15284519	9891	C	T	0,998195	2021-07-15	United States
ORF1ab_3718_A	ORF1ab	3718	SRR15284519	11418	T	C	0,997522	2021-07-15	United States
ORF1ab_3750_I	ORF1ab	3750	SRR15284519	11514	C	T	0,985119	2021-07-15	United States
ORF1ab_314_L	ORF1ab	314	SRR15284519	14408	C	T	0,198141	2021-07-15	United States
ORF1ab_662_S	ORF1ab	662	SRR15284519	15451	G	A	0,757551	2021-07-15	United States
ORF1ab_1000_L	ORF1ab	1000	SRR15284519	16466	C	T	0,999563	2021-07-15	United States
ORF1ab_2018_H	ORF1ab	2018	SRR15284519	19519	T	C	0,997394	2021-07-15	United States
S_19_R	S	19	SRR15284519	21618	C	G	0,77554	2021-07-15	United States
S_142_D	S	142	SRR15284519	21987	G	A	1	2021-07-15	United States
S_156_NA	S	156	SRR15284519	22028	G	-AGTTCA	0,995061	2021-07-15	United States
S_222_V	S	222	SRR15284519	22227	C	T	0,997059	2021-07-15	United States
S_262_S	S	262	SRR15284519	22346	G	T	0,998349	2021-07-15	United States
S_452_R	S	452	SRR15284519	22917	T	G	0,998689	2021-07-15	United States
S_478_K	S	478	SRR15284519	22995	C	A	0,75374	2021-07-15	United States
S_614_G	S	614	SRR15284519	23403	A	G	0,999614	2021-07-15	United States
S_681_R	S	681	SRR15284519	23604	C	G	0,999323	2021-07-15	United States
S_950_N	S	950	SRR15284519	24410	G	A	0,999519	2021-07-15	United States
S_1260_N	S	1260	SRR15284519	25340	G	A	0,064623	2021-07-15	United States
ORF3a_26_L	ORF3a	26	SRR15284519	25469	C	T	0,999552	2021-07-15	United States
M_82_T	M	82	SRR15284519	26767	T	C	0,99507	2021-07-15	United States
ORF6_56_R	ORF6	56	SRR15284519	27368	A	G	0,688187	2021-07-15	United States
ORF7a_82_A	ORF7a	82	SRR15284519	27638	T	C	0,998903	2021-07-15	United States
ORF7a_120_I	ORF7a	120	SRR15284519	27752	C	T	0,999656	2021-07-15	United States
ORF8_118_NA	ORF8	118	SRR15284519	28247	A	-GATTTC	0,996886	2021-07-15	United States
N_63_G	N	63	SRR15284519	28461	A	G	0,999537	2021-07-15	United States
N_203_M	N	203	SRR15284519	28881	G	T	0,999483	2021-07-15	United States
N_377_Y	N	377	SRR15284519	29402	G	T	0,998744	2021-07-15	United States
ORF1ab_1055_A	ORF1ab	1055	SRR15284520	3428	A	G	0,995926	2021-07-14	United States
ORF1ab_1538_I	ORF1ab	1538	SRR15284520	4878	C	T	0,997428	2021-07-14	United States
ORF1ab_2103_F	ORF1ab	2103	SRR15284520	6573	C	T	0,997709	2021-07-14	United States
ORF1ab_3210_F	ORF1ab	3210	SRR15284520	9893	C	T	0,995052	2021-07-14	United States
ORF1ab_3255_I	ORF1ab	3255	SRR15284520	10029	C	T	0,198424	2021-07-14	United States
ORF1ab_3729_R	ORF1ab	3729	SRR15284520	11451	A	G	0,996935	2021-07-14	United States
ORF1ab_314_L	ORF1ab	314	SRR15284520	14408	C	T	0,209486	2021-07-14	United States
ORF1ab_512_C	ORF1ab	512	SRR15284520	15002	A	G	0,954962	2021-07-14	United States
ORF1ab_1184_D	ORF1ab	1184	SRR15284520	17019	G	T	0,996372	2021-07-14	United States
ORF1ab_1342_S	ORF1ab	1342	SRR15284520	17491	C	T	0,754493	2021-07-14	United States
S_95_I	S	95	SRR15284520	21846	C	T	1	2021-07-14	United States
S_143_NA	S	143	SRR15284520	21990	T	+TAC	0,988137	2021-07-14	United States
S_346_K	S	346	SRR15284520	22599	G	A	0,99431	2021-07-14	United States
S_484_K	S	484	SRR15284520	23012	G	A	0,966239	2021-07-14	United States
S_501_Y	S	501	SRR15284520	23063	A	T	0,997421	2021-07-14	United States
S_614_G	S	614	SRR15284520	23403	A	G	1	2021-07-14	United States
S_681_H	S	681	SRR15284520	23604	C	A	0,99638	2021-07-14	United States
S_950_N	S	950	SRR15284520	24410	G	A	0,999721	2021-07-14	United States
ORF3a_20_M	ORF3a	20	SRR15284520	25452	C	G	0,997236	2021-07-14	United States
ORF3a_57_H	ORF3a	57	SRR15284520	25563	G	T	0,998289	2021-07-14	United States
ORF3a_255_NA	ORF3a	255	SRR15284520	26157	T	-GTTA	0,993734	2021-07-14	United States
ORF8_11_K	ORF8	11	SRR15284520	27925	C	A	0,992543	2021-07-14	United States
ORF8_38_S	ORF8	38	SRR15284520	28005	C	T	0,998638	2021-07-14	United States
ORF8_67_F	ORF8	67	SRR15284520	28093	C	T	0,998303	2021-07-14	United States
N_205_I	N	205	SRR15284520	28887	C	T	0,998106	2021-07-14	United States
ORF1ab_1306_S	ORF1ab	1306	SRR15284524	4181	G	T	0,999024	2021-07-14	United States
ORF1ab_2046_L	ORF1ab	2046	SRR15284524	6402	C	T	0,770822	2021-07-14	United States
ORF1ab_2092_Y	ORF1ab	2092	SRR15284524	6539	C	T	0,0554965	2021-07-14	United States
ORF1ab_2287_S	ORF1ab	2287	SRR15284524	7124	C	T	0,99879	2021-07-14	United States
ORF1ab_2554_V	ORF1ab	2554	SRR15284524	7926	C	T	0,997844	2021-07-14	United States
ORF1ab_2930_L	ORF1ab	2930	SRR15284524	9053	G	T	0,999777	2021-07-14	United States
ORF1ab_3255_I	ORF1ab	3255	SRR15284524	10029	C	T	0,215102	2021-07-14	United States
ORF1ab_3646_A	ORF1ab	3646	SRR15284524	11201	A	G	0,951937	2021-07-14	United States
ORF1ab_183_V	ORF1ab	183	SRR15284524	14014	T	G	0,998234	2021-07-14	United States
ORF1ab_314_L	ORF1ab	314	SRR15284524	14408	C	T	0,284663	2021-07-14	United States
ORF1ab_662_S	ORF1ab	662	SRR15284524	15451	G	A	0,754164	2021-07-14	United States
ORF1ab_1000_L	ORF1ab	1000	SRR15284524	16466	C	T	0,999299	2021-07-14	United States
ORF1ab_1918_V	ORF1ab	1918	SRR15284524	19220	C	T	0,99852	2021-07-14	United States
S_19_R	S	19	SRR15284524	21618	C	G	0,71924	2021-07-14	United States
S_142_D	S	142	SRR15284524	21987	G	A	0,99906	2021-07-14	United States
S_156_NA	S	156	SRR15284524	22028	G	-AGTTCA	0,99787	2021-07-14	United States
S_452_R	S	452	SRR15284524	22917	T	G	0,998448	2021-07-14	United States
S_478_K	S	478	SRR15284524	22995	C	A	0,574876	2021-07-14	United States
S_614_G	S	614	SRR15284524	23403	A	G	0,99972	2021-07-14	United States
S_681_R	S	681	SRR15284524	23604	C	G	0,999583	2021-07-14	United States
S_950_N	S	950	SRR15284524	24410	G	A	0,999428	2021-07-14	United States
ORF3a_26_L	ORF3a	26	SRR15284524	25469	C	T	0,999476	2021-07-14	United States
M_82_T	M	82	SRR15284524	26767	T	C	0,996306	2021-07-14	United States
ORF7a_82_A	ORF7a	82	SRR15284524	27638	T	C	0,999421	2021-07-14	United States
ORF7a_120_I	ORF7a	120	SRR15284524	27752	C	T	0,99858	2021-07-14	United States
ORF7b_40_I	ORF7b	40	SRR15284524	27874	C	T	0,682193	2021-07-14	United States
ORF8_118_NA	ORF8	118	SRR15284524	28247	A	-GATTTC	0,996756	2021-07-14	United States
N_63_G	N	63	SRR15284524	28461	A	G	0,998924	2021-07-14	United States
N_203_M	N	203	SRR15284524	28881	G	T	0,99932	2021-07-14	United States
N_215_C	N	215	SRR15284524	28916	G	T	0,998348	2021-07-14	United States
N_377_Y	N	377	SRR15284524	29402	G	T	0,999083	2021-07-14	United States
ORF1ab_1306_S	ORF1ab	1306	SRR15284525	4181	G	T	0,999479	2021-07-14	United States
ORF1ab_2046_L	ORF1ab	2046	SRR15284525	6402	C	T	0,671082	2021-07-14	United States
ORF1ab_2287_S	ORF1ab	2287	SRR15284525	7124	C	T	0,999236	2021-07-14	United States
ORF1ab_2930_L	ORF1ab	2930	SRR15284525	9053	G	T	0,9994	2021-07-14	United States
ORF1ab_3255_I	ORF1ab	3255	SRR15284525	10029	C	T	0,217324	2021-07-14	United States
ORF1ab_3646_A	ORF1ab	3646	SRR15284525	11201	A	G	0,954331	2021-07-14	United States
ORF1ab_314_L	ORF1ab	314	SRR15284525	14408	C	T	0,229599	2021-07-14	United States
ORF1ab_662_S	ORF1ab	662	SRR15284525	15451	G	A	0,730932	2021-07-14	United States
ORF1ab_1000_L	ORF1ab	1000	SRR15284525	16466	C	T	0,999604	2021-07-14	United States
ORF1ab_1257_V	ORF1ab	1257	SRR15284525	17236	A	G	0,998513	2021-07-14	United States
ORF1ab_1918_V	ORF1ab	1918	SRR15284525	19220	C	T	0,998757	2021-07-14	United States
S_19_R	S	19	SRR15284525	21618	C	G	0,711258	2021-07-14	United States
S_142_D	S	142	SRR15284525	21987	G	A	0,999701	2021-07-14	United States
S_156_NA	S	156	SRR15284525	22028	G	-AGTTCA	0,994555	2021-07-14	United States
S_452_R	S	452	SRR15284525	22917	T	G	0,999286	2021-07-14	United States
S_478_K	S	478	SRR15284525	22995	C	A	0,607881	2021-07-14	United States
S_614_G	S	614	SRR15284525	23403	A	G	0,999822	2021-07-14	United States
S_681_R	S	681	SRR15284525	23604	C	G	0,999779	2021-07-14	United States
S_950_N	S	950	SRR15284525	24410	G	A	0,99977	2021-07-14	United States
ORF3a_26_L	ORF3a	26	SRR15284525	25469	C	T	0,999588	2021-07-14	United States
ORF3a_104_S	ORF3a	104	SRR15284525	25702	C	T	0,998214	2021-07-14	United States
M_82_T	M	82	SRR15284525	26767	T	C	0,995997	2021-07-14	United States
ORF7a_82_A	ORF7a	82	SRR15284525	27638	T	C	1	2021-07-14	United States
ORF7a_120_I	ORF7a	120	SRR15284525	27752	C	T	0,998601	2021-07-14	United States
ORF7b_40_I	ORF7b	40	SRR15284525	27874	C	T	0,660899	2021-07-14	United States
ORF8_118_NA	ORF8	118	SRR15284525	28247	A	-GATTTC	0,99725	2021-07-14	United States
N_63_G	N	63	SRR15284525	28461	A	G	0,999192	2021-07-14	United States
N_203_M	N	203	SRR15284525	28881	G	T	0,999244	2021-07-14	United States
N_208_S	N	208	SRR15284525	28895	G	T	0,997236	2021-07-14	United States
N_215_C	N	215	SRR15284525	28916	G	T	0,999166	2021-07-14	United States
N_377_Y	N	377	SRR15284525	29402	G	T	0,999833	2021-07-14	United States
ORF10_1_V	ORF10	1	SRR15284525	29558	A	G	0,997487	2021-07-14	United States
ORF1ab_309_L	ORF1ab	309	SRR15284527	1191	C	T	0,684382	2021-07-13	United States
ORF1ab_1640_L	ORF1ab	1640	SRR15284527	5184	C	T	0,878788	2021-07-13	United States
ORF1ab_1921_Q	ORF1ab	1921	SRR15284527	6027	C	A	0,792354	2021-07-13	United States
ORF1ab_2980_N	ORF1ab	2980	SRR15284527	9203	G	A	0,961066	2021-07-13	United States
ORF1ab_3138_S	ORF1ab	3138	SRR15284527	9678	T	C	0,183521	2021-07-13	United States
ORF1ab_3580_Q	ORF1ab	3580	SRR15284527	11005	C	A	0,803686	2021-07-13	United States
ORF1ab_314_L	ORF1ab	314	SRR15284527	14408	C	T	0,228943	2021-07-13	United States
ORF1ab_2310_R	ORF1ab	2310	SRR15284527	20396	A	G	0,953861	2021-07-13	United States
S_19_R	S	19	SRR15284527	21618	C	G	0,771018	2021-07-13	United States
S_77_T	S	77	SRR15284527	21792	A	C	0,966997	2021-07-13	United States
S_142_D	S	142	SRR15284527	21987	G	A	1	2021-07-13	United States
S_156_NA	S	156	SRR15284527	22028	G	-AGTTCA	0,993976	2021-07-13	United States
S_452_R	S	452	SRR15284527	22917	T	G	1	2021-07-13	United States
S_478_K	S	478	SRR15284527	22995	C	A	0,945833	2021-07-13	United States
S_484_Q	S	484	SRR15284527	23012	G	C	0,92766	2021-07-13	United States
S_614_G	S	614	SRR15284527	23403	A	G	1	2021-07-13	United States
S_681_R	S	681	SRR15284527	23604	C	G	1	2021-07-13	United States
S_950_N	S	950	SRR15284527	24410	G	A	0,997057	2021-07-13	United States
ORF3a_26_L	ORF3a	26	SRR15284527	25469	C	T	0,999128	2021-07-13	United States
M_82_T	M	82	SRR15284527	26767	T	C	0,99537	2021-07-13	United States
ORF7a_82_A	ORF7a	82	SRR15284527	27638	T	C	1	2021-07-13	United States
ORF7a_120_I	ORF7a	120	SRR15284527	27752	C	T	1	2021-07-13	United States
N_63_G	N	63	SRR15284527	28461	A	G	0,999417	2021-07-13	United States
N_203_M	N	203	SRR15284527	28881	G	T	0,99872	2021-07-13	United States
N_377_Y	N	377	SRR15284527	29402	G	T	1	2021-07-13	United States
ORF1ab_1306_S	ORF1ab	1306	SRR15284532	4181	G	T	0,998793	2021-07-14	United States
ORF1ab_2046_L	ORF1ab	2046	SRR15284532	6402	C	T	0,606421	2021-07-14	United States
ORF1ab_2125_Y	ORF1ab	2125	SRR15284532	6638	C	T	0,978104	2021-07-14	United States
ORF1ab_2287_S	ORF1ab	2287	SRR15284532	7124	C	T	0,998932	2021-07-14	United States
ORF1ab_2554_V	ORF1ab	2554	SRR15284532	7926	C	T	0,997778	2021-07-14	United States
ORF1ab_2622_N	ORF1ab	2622	SRR15284532	8131	G	T	0,905398	2021-07-14	United States
ORF1ab_2930_L	ORF1ab	2930	SRR15284532	9053	G	T	0,997729	2021-07-14	United States
ORF1ab_3255_I	ORF1ab	3255	SRR15284532	10029	C	T	0,227199	2021-07-14	United States
ORF1ab_3646_A	ORF1ab	3646	SRR15284532	11201	A	G	0,939375	2021-07-14	United States
ORF1ab_183_V	ORF1ab	183	SRR15284532	14014	T	G	0,997062	2021-07-14	United States
ORF1ab_314_L	ORF1ab	314	SRR15284532	14408	C	T	0,173817	2021-07-14	United States
ORF1ab_662_S	ORF1ab	662	SRR15284532	15451	G	A	0,718044	2021-07-14	United States
ORF1ab_1000_L	ORF1ab	1000	SRR15284532	16466	C	T	0,999123	2021-07-14	United States
ORF1ab_1087_Y	ORF1ab	1087	SRR15284532	16726	C	T	0,996656	2021-07-14	United States
ORF1ab_1918_V	ORF1ab	1918	SRR15284532	19220	C	T	0,998505	2021-07-14	United States
S_19_R	S	19	SRR15284532	21618	C	G	0,751757	2021-07-14	United States
S_142_D	S	142	SRR15284532	21987	G	A	0,998086	2021-07-14	United States
S_156_NA	S	156	SRR15284532	22028	G	-AGTTCA	0,996682	2021-07-14	United States
S_452_R	S	452	SRR15284532	22917	T	G	0,998926	2021-07-14	United States
S_478_K	S	478	SRR15284532	22995	C	A	0,780806	2021-07-14	United States
S_614_G	S	614	SRR15284532	23403	A	G	0,999483	2021-07-14	United States
S_681_R	S	681	SRR15284532	23604	C	G	0,999487	2021-07-14	United States
S_950_N	S	950	SRR15284532	24410	G	A	0,999561	2021-07-14	United States
ORF3a_26_L	ORF3a	26	SRR15284532	25469	C	T	0,999405	2021-07-14	United States
M_82_T	M	82	SRR15284532	26767	T	C	0,994931	2021-07-14	United States
ORF7a_82_A	ORF7a	82	SRR15284532	27638	T	C	0,999617	2021-07-14	United States
ORF7a_120_I	ORF7a	120	SRR15284532	27752	C	T	0,99976	2021-07-14	United States
ORF7b_40_I	ORF7b	40	SRR15284532	27874	C	T	0,549278	2021-07-14	United States
ORF8_60_F	ORF8	60	SRR15284532	28073	G	T	0,625681	2021-07-14	United States
ORF8_118_NA	ORF8	118	SRR15284532	28247	A	-GATTTC	0,993072	2021-07-14	United States
N_63_G	N	63	SRR15284532	28461	A	G	0,99953	2021-07-14	United States
N_203_M	N	203	SRR15284532	28881	G	T	0,998696	2021-07-14	United States
N_215_C	N	215	SRR15284532	28916	G	T	0,997662	2021-07-14	United States
N_377_Y	N	377	SRR15284532	29402	G	T	0,999223	2021-07-14	United States
ORF1ab_825_L	ORF1ab	825	SRR15284533	2738	T	C	0,0961538	2021-07-15	United States
ORF1ab_1633_D	ORF1ab	1633	SRR15284533	5164	G	T	1	2021-07-15	United States
ORF1ab_1640_L	ORF1ab	1640	SRR15284533	5184	C	T	0,934664	2021-07-15	United States
ORF1ab_3209_V	ORF1ab	3209	SRR15284533	9891	C	T	0,997733	2021-07-15	United States
ORF1ab_3718_A	ORF1ab	3718	SRR15284533	11418	T	C	0,997914	2021-07-15	United States
ORF1ab_3750_I	ORF1ab	3750	SRR15284533	11514	C	T	0,98437	2021-07-15	United States
ORF1ab_314_L	ORF1ab	314	SRR15284533	14408	C	T	0,206367	2021-07-15	United States
ORF1ab_662_S	ORF1ab	662	SRR15284533	15451	G	A	0,742099	2021-07-15	United States
ORF1ab_1000_L	ORF1ab	1000	SRR15284533	16466	C	T	0,999465	2021-07-15	United States
S_19_R	S	19	SRR15284533	21618	C	G	0,851006	2021-07-15	United States
S_142_D	S	142	SRR15284533	21987	G	A	0,997494	2021-07-15	United States
S_156_NA	S	156	SRR15284533	22028	G	-AGTTCA	0,992462	2021-07-15	United States
S_222_V	S	222	SRR15284533	22227	C	T	0,996169	2021-07-15	United States
S_289_I	S	289	SRR15284533	22427	G	A	0,997625	2021-07-15	United States
S_452_R	S	452	SRR15284533	22917	T	G	0,997925	2021-07-15	United States
S_478_K	S	478	SRR15284533	22995	C	A	0,850394	2021-07-15	United States
S_614_G	S	614	SRR15284533	23403	A	G	1	2021-07-15	United States
S_681_R	S	681	SRR15284533	23604	C	G	1	2021-07-15	United States
S_950_N	S	950	SRR15284533	24410	G	A	0,99955	2021-07-15	United States
ORF3a_26_L	ORF3a	26	SRR15284533	25469	C	T	0,999487	2021-07-15	United States
ORF3a_93_Y	ORF3a	93	SRR15284533	25669	C	T	0,99372	2021-07-15	United States
M_82_T	M	82	SRR15284533	26767	T	C	0,994665	2021-07-15	United States
ORF7a_82_A	ORF7a	82	SRR15284533	27638	T	C	1	2021-07-15	United States
ORF7a_120_I	ORF7a	120	SRR15284533	27752	C	T	1	2021-07-15	United States
ORF8_118_NA	ORF8	118	SRR15284533	28247	A	-GATTTC	0,997047	2021-07-15	United States
N_18_V	N	18	SRR15284533	28326	G	T	0,995674	2021-07-15	United States
N_63_G	N	63	SRR15284533	28461	A	G	0,999648	2021-07-15	United States
N_203_M	N	203	SRR15284533	28881	G	T	0,999227	2021-07-15	United States
N_377_Y	N	377	SRR15284533	29402	G	T	0,999732	2021-07-15	United States
ORF1ab_1306_S	ORF1ab	1306	SRR15284534	4181	G	T	0,998776	2021-07-14	United States
ORF1ab_1466_R	ORF1ab	1466	SRR15284534	4662	T	G	0,113636	2021-07-14	United States
ORF1ab_2046_L	ORF1ab	2046	SRR15284534	6402	C	T	0,7705	2021-07-14	United States
ORF1ab_2287_S	ORF1ab	2287	SRR15284534	7124	C	T	0,999273	2021-07-14	United States
ORF1ab_2930_L	ORF1ab	2930	SRR15284534	9053	G	T	0,996405	2021-07-14	United States
ORF1ab_3255_I	ORF1ab	3255	SRR15284534	10029	C	T	0,187675	2021-07-14	United States
ORF1ab_3646_A	ORF1ab	3646	SRR15284534	11201	A	G	0,962888	2021-07-14	United States
ORF1ab_314_L	ORF1ab	314	SRR15284534	14408	C	T	0,342458	2021-07-14	United States
ORF1ab_662_S	ORF1ab	662	SRR15284534	15451	G	A	0,80641	2021-07-14	United States
ORF1ab_1000_L	ORF1ab	1000	SRR15284534	16466	C	T	0,999066	2021-07-14	United States
ORF1ab_1257_V	ORF1ab	1257	SRR15284534	17236	A	G	0,997415	2021-07-14	United States
ORF1ab_1918_V	ORF1ab	1918	SRR15284534	19220	C	T	0,999261	2021-07-14	United States
S_19_R	S	19	SRR15284534	21618	C	G	0,772819	2021-07-14	United States
S_142_D	S	142	SRR15284534	21987	G	A	0,998849	2021-07-14	United States
S_156_NA	S	156	SRR15284534	22028	G	-AGTTCA	0,996242	2021-07-14	United States
S_452_R	S	452	SRR15284534	22917	T	G	0,999619	2021-07-14	United States
S_478_K	S	478	SRR15284534	22995	C	A	0,644072	2021-07-14	United States
S_614_G	S	614	SRR15284534	23403	A	G	0,998848	2021-07-14	United States
S_681_R	S	681	SRR15284534	23604	C	G	0,999603	2021-07-14	United States
S_950_N	S	950	SRR15284534	24410	G	A	0,999507	2021-07-14	United States
ORF3a_26_L	ORF3a	26	SRR15284534	25469	C	T	0,999329	2021-07-14	United States
ORF3a_104_S	ORF3a	104	SRR15284534	25702	C	T	0,997392	2021-07-14	United States
M_82_T	M	82	SRR15284534	26767	T	C	0,991943	2021-07-14	United States
ORF7a_82_A	ORF7a	82	SRR15284534	27638	T	C	0,999773	2021-07-14	United States
ORF7a_120_I	ORF7a	120	SRR15284534	27752	C	T	0,99898	2021-07-14	United States
ORF7b_40_I	ORF7b	40	SRR15284534	27874	C	T	0,744705	2021-07-14	United States
ORF8_118_NA	ORF8	118	SRR15284534	28247	A	-GATTTC	0,996617	2021-07-14	United States
N_63_G	N	63	SRR15284534	28461	A	G	0,998384	2021-07-14	United States
N_203_M	N	203	SRR15284534	28881	G	T	0,998746	2021-07-14	United States
N_208_S	N	208	SRR15284534	28895	G	T	0,995356	2021-07-14	United States
N_215_C	N	215	SRR15284534	28916	G	T	0,9985	2021-07-14	United States
N_377_Y	N	377	SRR15284534	29402	G	T	0,999044	2021-07-14	United States
ORF1ab_1306_S	ORF1ab	1306	SRR15284535	4181	G	T	0,998374	2021-07-14	United States
ORF1ab_1429_I	ORF1ab	1429	SRR15284535	4551	C	T	0,995992	2021-07-14	United States
ORF1ab_1840_I	ORF1ab	1840	SRR15284535	5784	C	T	0,994956	2021-07-14	United States
ORF1ab_2046_L	ORF1ab	2046	SRR15284535	6402	C	T	0,714392	2021-07-14	United States
ORF1ab_2287_S	ORF1ab	2287	SRR15284535	7124	C	T	0,997268	2021-07-14	United States
ORF1ab_2930_L	ORF1ab	2930	SRR15284535	9053	G	T	0,993833	2021-07-14	United States
ORF1ab_3255_I	ORF1ab	3255	SRR15284535	10029	C	T	0,168913	2021-07-14	United States
ORF1ab_3646_A	ORF1ab	3646	SRR15284535	11201	A	G	0,964798	2021-07-14	United States
ORF1ab_3731_V	ORF1ab	3731	SRR15284535	11456	A	G	0,993123	2021-07-14	United States
ORF1ab_314_L	ORF1ab	314	SRR15284535	14408	C	T	0,246072	2021-07-14	United States
ORF1ab_662_S	ORF1ab	662	SRR15284535	15451	G	A	0,774986	2021-07-14	United States
ORF1ab_1000_L	ORF1ab	1000	SRR15284535	16466	C	T	0,999597	2021-07-14	United States
ORF1ab_1918_V	ORF1ab	1918	SRR15284535	19220	C	T	0,997559	2021-07-14	United States
S_19_R	S	19	SRR15284535	21618	C	G	0,742993	2021-07-14	United States
S_142_D	S	142	SRR15284535	21987	G	A	0,998697	2021-07-14	United States
S_156_NA	S	156	SRR15284535	22028	G	-AGTTCA	0,995717	2021-07-14	United States
S_452_R	S	452	SRR15284535	22917	T	G	0,999319	2021-07-14	United States
S_478_K	S	478	SRR15284535	22995	C	A	0,689309	2021-07-14	United States
S_614_G	S	614	SRR15284535	23403	A	G	1	2021-07-14	United States
S_681_R	S	681	SRR15284535	23604	C	G	0,999433	2021-07-14	United States
S_950_N	S	950	SRR15284535	24410	G	A	0,999791	2021-07-14	United States
ORF3a_26_L	ORF3a	26	SRR15284535	25469	C	T	0,999575	2021-07-14	United States
M_82_T	M	82	SRR15284535	26767	T	C	0,995285	2021-07-14	United States
ORF7a_82_A	ORF7a	82	SRR15284535	27638	T	C	0,999743	2021-07-14	United States
ORF7a_120_I	ORF7a	120	SRR15284535	27752	C	T	0,999308	2021-07-14	United States
ORF7b_40_I	ORF7b	40	SRR15284535	27874	C	T	0,694626	2021-07-14	United States
ORF8_118_NA	ORF8	118	SRR15284535	28247	A	-GATTTC	0,997188	2021-07-14	United States
N_63_G	N	63	SRR15284535	28461	A	G	0,999826	2021-07-14	United States
N_203_M	N	203	SRR15284535	28881	G	T	0,999339	2021-07-14	United States
N_215_C	N	215	SRR15284535	28916	G	T	0,996898	2021-07-14	United States
N_377_Y	N	377	SRR15284535	29402	G	T	0,999776	2021-07-14	United States
N_415_G	N	415	SRR15284535	29517	A	G	0,159889	2021-07-14	United States
ORF1ab_1306_S	ORF1ab	1306	SRR15284536	4181	G	T	0,997224	2021-07-14	United States
ORF1ab_2046_L	ORF1ab	2046	SRR15284536	6402	C	T	0,556861	2021-07-14	United States
ORF1ab_2287_S	ORF1ab	2287	SRR15284536	7124	C	T	0,998624	2021-07-14	United States
ORF1ab_2554_V	ORF1ab	2554	SRR15284536	7926	C	T	0,993246	2021-07-14	United States
ORF1ab_2930_L	ORF1ab	2930	SRR15284536	9053	G	T	0,994218	2021-07-14	United States
ORF1ab_3255_I	ORF1ab	3255	SRR15284536	10029	C	T	0,151187	2021-07-14	United States
ORF1ab_3646_A	ORF1ab	3646	SRR15284536	11201	A	G	0,96403	2021-07-14	United States
ORF1ab_3885_F	ORF1ab	3885	SRR15284536	11919	C	T	0,712427	2021-07-14	United States
ORF1ab_183_V	ORF1ab	183	SRR15284536	14014	T	G	0,995549	2021-07-14	United States
ORF1ab_314_L	ORF1ab	314	SRR15284536	14408	C	T	0,188545	2021-07-14	United States
ORF1ab_662_S	ORF1ab	662	SRR15284536	15451	G	A	0,748471	2021-07-14	United States
ORF1ab_1000_L	ORF1ab	1000	SRR15284536	16466	C	T	0,999128	2021-07-14	United States
ORF1ab_1918_V	ORF1ab	1918	SRR15284536	19220	C	T	0,997782	2021-07-14	United States
S_19_R	S	19	SRR15284536	21618	C	G	0,790068	2021-07-14	United States
S_142_D	S	142	SRR15284536	21987	G	A	0,999359	2021-07-14	United States
S_156_NA	S	156	SRR15284536	22028	G	-AGTTCA	0,996117	2021-07-14	United States
S_452_R	S	452	SRR15284536	22917	T	G	0,999558	2021-07-14	United States
S_478_K	S	478	SRR15284536	22995	C	A	0,782482	2021-07-14	United States
S_516_Q	S	516	SRR15284536	23108	G	C	0,793674	2021-07-14	United States
S_614_G	S	614	SRR15284536	23403	A	G	0,999731	2021-07-14	United States
S_681_R	S	681	SRR15284536	23604	C	G	0,999195	2021-07-14	United States
S_950_N	S	950	SRR15284536	24410	G	A	0,999651	2021-07-14	United States
ORF3a_26_L	ORF3a	26	SRR15284536	25469	C	T	0,999277	2021-07-14	United States
M_82_T	M	82	SRR15284536	26767	T	C	0,993346	2021-07-14	United States
ORF7a_82_A	ORF7a	82	SRR15284536	27638	T	C	0,999515	2021-07-14	United States
ORF7a_120_I	ORF7a	120	SRR15284536	27752	C	T	0,999428	2021-07-14	United States
ORF7b_40_I	ORF7b	40	SRR15284536	27874	C	T	0,666064	2021-07-14	United States
ORF8_118_NA	ORF8	118	SRR15284536	28247	A	-GATTTC	0,996641	2021-07-14	United States
N_63_G	N	63	SRR15284536	28461	A	G	0,999732	2021-07-14	United States
N_203_M	N	203	SRR15284536	28881	G	T	0,999345	2021-07-14	United States
N_215_C	N	215	SRR15284536	28916	G	T	0,997878	2021-07-14	United States
N_377_Y	N	377	SRR15284536	29402	G	T	0,999342	2021-07-14	United States
ORF1ab_309_L	ORF1ab	309	SRR15284540	1191	C	T	0,716038	2021-07-15	United States
ORF1ab_528_L	ORF1ab	528	SRR15284540	1848	C	T	0,995733	2021-07-15	United States
ORF1ab_1640_L	ORF1ab	1640	SRR15284540	5184	C	T	0,905594	2021-07-15	United States
ORF1ab_3209_V	ORF1ab	3209	SRR15284540	9891	C	T	0,997179	2021-07-15	United States
ORF1ab_3718_A	ORF1ab	3718	SRR15284540	11418	T	C	0,996091	2021-07-15	United States
ORF1ab_3955_T	ORF1ab	3955	SRR15284540	12128	G	A	0,996227	2021-07-15	United States
ORF1ab_314_L	ORF1ab	314	SRR15284540	14408	C	T	0,602704	2021-07-15	United States
ORF1ab_662_S	ORF1ab	662	SRR15284540	15451	G	A	0,807826	2021-07-15	United States
ORF1ab_1000_L	ORF1ab	1000	SRR15284540	16466	C	T	0,999356	2021-07-15	United States
ORF1ab_1570_L	ORF1ab	1570	SRR15284540	18176	C	T	0,992166	2021-07-15	United States
ORF1ab_1898_F	ORF1ab	1898	SRR15284540	19160	C	T	0,995213	2021-07-15	United States
S_19_R	S	19	SRR15284540	21618	C	G	0,756454	2021-07-15	United States
S_142_D	S	142	SRR15284540	21987	G	A	0,998127	2021-07-15	United States
S_156_NA	S	156	SRR15284540	22028	G	-AGTTCA	0,997148	2021-07-15	United States
S_452_R	S	452	SRR15284540	22917	T	G	1	2021-07-15	United States
S_478_K	S	478	SRR15284540	22995	C	A	0,593333	2021-07-15	United States
S_614_G	S	614	SRR15284540	23403	A	G	1	2021-07-15	United States
S_681_R	S	681	SRR15284540	23604	C	G	0,997986	2021-07-15	United States
S_950_N	S	950	SRR15284540	24410	G	A	0,999763	2021-07-15	United States
ORF3a_26_L	ORF3a	26	SRR15284540	25469	C	T	0,999071	2021-07-15	United States
M_82_T	M	82	SRR15284540	26767	T	C	0,991932	2021-07-15	United States
ORF7a_82_A	ORF7a	82	SRR15284540	27638	T	C	1	2021-07-15	United States
ORF7a_116_F	ORF7a	116	SRR15284540	27739	C	T	0,999074	2021-07-15	United States
ORF7a_120_I	ORF7a	120	SRR15284540	27752	C	T	1	2021-07-15	United States
ORF8_118_NA	ORF8	118	SRR15284540	28247	A	-GATTTC	0,996537	2021-07-15	United States
N_63_G	N	63	SRR15284540	28461	A	G	0,999249	2021-07-15	United States
N_203_M	N	203	SRR15284540	28881	G	T	0,998533	2021-07-15	United States
N_377_Y	N	377	SRR15284540	29402	G	T	1	2021-07-15	United States
ORF10_10_S	ORF10	10	SRR15284540	29585	C	T	0,997669	2021-07-15	United States
ORF1ab_1306_S	ORF1ab	1306	SRR15284542	4181	G	T	1	2021-07-14	United States
ORF1ab_1397_V	ORF1ab	1397	SRR15284542	4455	C	T	0,992042	2021-07-14	United States
ORF1ab_2046_L	ORF1ab	2046	SRR15284542	6402	C	T	0,744822	2021-07-14	United States
ORF1ab_2287_S	ORF1ab	2287	SRR15284542	7124	C	T	0,998786	2021-07-14	United States
ORF1ab_2306_I	ORF1ab	2306	SRR15284542	7182	C	T	0,995661	2021-07-14	United States
ORF1ab_2855_V	ORF1ab	2855	SRR15284542	8829	C	T	0,997691	2021-07-14	United States
ORF1ab_2930_L	ORF1ab	2930	SRR15284542	9053	G	T	0,998701	2021-07-14	United States
ORF1ab_3255_I	ORF1ab	3255	SRR15284542	10029	C	T	0,164958	2021-07-14	United States
ORF1ab_3603_NA	ORF1ab	3603	SRR15284542	11074	C	+T	0,0896634	2021-07-14	United States
ORF1ab_3606_NA	ORF1ab	3606	SRR15284542	11082	T	-G	0,130772	2021-07-14	United States
ORF1ab_3606_F	ORF1ab	3606	SRR15284542	11083	G	T	0,994976	2021-07-14	United States
ORF1ab_3646_A	ORF1ab	3646	SRR15284542	11201	A	G	0,951684	2021-07-14	United States
ORF1ab_314_L	ORF1ab	314	SRR15284542	14408	C	T	0,31481	2021-07-14	United States
ORF1ab_662_S	ORF1ab	662	SRR15284542	15451	G	A	0,786047	2021-07-14	United States
ORF1ab_1000_L	ORF1ab	1000	SRR15284542	16466	C	T	0,998454	2021-07-14	United States
ORF1ab_1847_S	ORF1ab	1847	SRR15284542	19006	G	T	0,994625	2021-07-14	United States
ORF1ab_1918_V	ORF1ab	1918	SRR15284542	19220	C	T	0,99837	2021-07-14	United States
S_19_R	S	19	SRR15284542	21618	C	G	0,789442	2021-07-14	United States
S_95_I	S	95	SRR15284542	21846	C	T	0,995633	2021-07-14	United States
S_142_D	S	142	SRR15284542	21987	G	A	0,999136	2021-07-14	United States
S_156_NA	S	156	SRR15284542	22028	G	-AGTTCA	0,999128	2021-07-14	United States
S_261_C	S	261	SRR15284542	22343	G	T	0,997201	2021-07-14	United States
S_452_R	S	452	SRR15284542	22917	T	G	1	2021-07-14	United States
S_478_K	S	478	SRR15284542	22995	C	A	0,676935	2021-07-14	United States
S_614_G	S	614	SRR15284542	23403	A	G	1	2021-07-14	United States
S_681_R	S	681	SRR15284542	23604	C	G	0,999662	2021-07-14	United States
S_950_N	S	950	SRR15284542	24410	G	A	1	2021-07-14	United States
ORF3a_26_L	ORF3a	26	SRR15284542	25469	C	T	0,999744	2021-07-14	United States
M_82_T	M	82	SRR15284542	26767	T	C	0,9932	2021-07-14	United States
ORF7a_82_A	ORF7a	82	SRR15284542	27638	T	C	1	2021-07-14	United States
ORF7a_120_I	ORF7a	120	SRR15284542	27752	C	T	1	2021-07-14	United States
ORF7b_40_I	ORF7b	40	SRR15284542	27874	C	T	0,747192	2021-07-14	United States
ORF8_118_NA	ORF8	118	SRR15284542	28247	A	-GATTTC	0,997302	2021-07-14	United States
N_63_G	N	63	SRR15284542	28461	A	G	0,999543	2021-07-14	United States
N_203_M	N	203	SRR15284542	28881	G	T	0,999493	2021-07-14	United States
N_215_C	N	215	SRR15284542	28916	G	T	0,998146	2021-07-14	United States
N_377_Y	N	377	SRR15284542	29402	G	T	0,999684	2021-07-14	United States
ORF1ab_1306_S	ORF1ab	1306	SRR15284544	4181	G	T	0,999357	2021-07-14	United States
ORF1ab_1397_V	ORF1ab	1397	SRR15284544	4455	C	T	0,997612	2021-07-14	United States
ORF1ab_2046_L	ORF1ab	2046	SRR15284544	6402	C	T	0,761197	2021-07-14	United States
ORF1ab_2287_S	ORF1ab	2287	SRR15284544	7124	C	T	0,999431	2021-07-14	United States
ORF1ab_2855_V	ORF1ab	2855	SRR15284544	8829	C	T	0,998284	2021-07-14	United States
ORF1ab_2930_L	ORF1ab	2930	SRR15284544	9053	G	T	0,998636	2021-07-14	United States
ORF1ab_3255_I	ORF1ab	3255	SRR15284544	10029	C	T	0,18285	2021-07-14	United States
ORF1ab_3603_NA	ORF1ab	3603	SRR15284544	11074	C	+T	0,0812759	2021-07-14	United States
ORF1ab_3606_NA	ORF1ab	3606	SRR15284544	11082	T	-G	0,12574	2021-07-14	United States
ORF1ab_3606_F	ORF1ab	3606	SRR15284544	11083	G	T	0,997675	2021-07-14	United States
ORF1ab_3646_A	ORF1ab	3646	SRR15284544	11201	A	G	0,960271	2021-07-14	United States
ORF1ab_3676_S	ORF1ab	3676	SRR15284544	11291	G	A	0,998188	2021-07-14	United States
ORF1ab_314_L	ORF1ab	314	SRR15284544	14408	C	T	0,287215	2021-07-14	United States
ORF1ab_662_S	ORF1ab	662	SRR15284544	15451	G	A	0,790008	2021-07-14	United States
ORF1ab_1000_L	ORF1ab	1000	SRR15284544	16466	C	T	0,999238	2021-07-14	United States
ORF1ab_1847_S	ORF1ab	1847	SRR15284544	19006	G	T	0,998135	2021-07-14	United States
ORF1ab_1918_V	ORF1ab	1918	SRR15284544	19220	C	T	0,999328	2021-07-14	United States
S_19_R	S	19	SRR15284544	21618	C	G	0,785088	2021-07-14	United States
S_95_I	S	95	SRR15284544	21846	C	T	0,996499	2021-07-14	United States
S_142_D	S	142	SRR15284544	21987	G	A	0,998571	2021-07-14	United States
S_156_NA	S	156	SRR15284544	22028	G	-AGTTCA	0,997594	2021-07-14	United States
S_452_R	S	452	SRR15284544	22917	T	G	0,999397	2021-07-14	United States
S_478_K	S	478	SRR15284544	22995	C	A	0,601868	2021-07-14	United States
S_614_G	S	614	SRR15284544	23403	A	G	1	2021-07-14	United States
S_681_R	S	681	SRR15284544	23604	C	G	0,999535	2021-07-14	United States
S_950_N	S	950	SRR15284544	24410	G	A	0,999677	2021-07-14	United States
ORF3a_26_L	ORF3a	26	SRR15284544	25469	C	T	0,999254	2021-07-14	United States
M_82_T	M	82	SRR15284544	26767	T	C	0,992899	2021-07-14	United States
ORF7a_45_L	ORF7a	45	SRR15284544	27527	C	T	0,997228	2021-07-14	United States
ORF7a_82_A	ORF7a	82	SRR15284544	27638	T	C	0,99979	2021-07-14	United States
ORF7a_120_I	ORF7a	120	SRR15284544	27752	C	T	0,999597	2021-07-14	United States
ORF7b_40_I	ORF7b	40	SRR15284544	27874	C	T	0,742458	2021-07-14	United States
ORF8_118_NA	ORF8	118	SRR15284544	28247	A	-GATTTC	0,996803	2021-07-14	United States
N_63_G	N	63	SRR15284544	28461	A	G	0,999832	2021-07-14	United States
N_203_M	N	203	SRR15284544	28881	G	T	0,999312	2021-07-14	United States
N_215_C	N	215	SRR15284544	28916	G	T	0,998631	2021-07-14	United States
N_377_Y	N	377	SRR15284544	29402	G	T	0,999247	2021-07-14	United States
ORF1ab_403_I	ORF1ab	403	SRR15284545	1473	C	T	0,991696	2021-07-15	United States
ORF1ab_1001_I	ORF1ab	1001	SRR15284545	3267	C	T	0,99566	2021-07-15	United States
ORF1ab_1708_D	ORF1ab	1708	SRR15284545	5388	C	A	0,997783	2021-07-15	United States
ORF1ab_2003_N	ORF1ab	2003	SRR15284545	6272	T	A	0,989648	2021-07-15	United States
ORF1ab_2230_T	ORF1ab	2230	SRR15284545	6954	T	C	0,994113	2021-07-15	United States
ORF1ab_3674_NA	ORF1ab	3674	SRR15284545	11287	G	-TCTGGTTTT	0,998433	2021-07-15	United States
ORF1ab_314_L	ORF1ab	314	SRR15284545	14408	C	T	0,325612	2021-07-15	United States
S_68_NA	S	68	SRR15284545	21764	A	-TACATG	0,989201	2021-07-15	United States
S_143_NA	S	143	SRR15284545	21990	T	-TTA	1	2021-07-15	United States
S_501_Y	S	501	SRR15284545	23063	A	T	1	2021-07-15	United States
S_570_D	S	570	SRR15284545	23271	C	A	0,700813	2021-07-15	United States
S_614_G	S	614	SRR15284545	23403	A	G	1	2021-07-15	United States
S_681_H	S	681	SRR15284545	23604	C	A	0,988701	2021-07-15	United States
S_716_I	S	716	SRR15284545	23709	C	T	0,993232	2021-07-15	United States
S_982_A	S	982	SRR15284545	24506	T	G	0,987041	2021-07-15	United States
S_1118_H	S	1118	SRR15284545	24914	G	C	0,996622	2021-07-15	United States
ORF7a_117_*	ORF7a	117	SRR15284545	27742	A	T	0,990769	2021-07-15	United States
ORF8_27_*	ORF8	27	SRR15284545	27972	C	T	0,994012	2021-07-15	United States
ORF8_52_I	ORF8	52	SRR15284545	28048	G	T	0,993573	2021-07-15	United States
ORF8_73_C	ORF8	73	SRR15284545	28111	A	G	0,891881	2021-07-15	United States
N_3_H	N	3	SRR15284545	28280	G	C	0,994565	2021-07-15	United States
N_3_V	N	3	SRR15284545	28281	A	T	0,994434	2021-07-15	United States
N_3_E	N	3	SRR15284545	28282	T	A	0,993432	2021-07-15	United States
N_147_S	N	147	SRR15284545	28712	G	A	0,974157	2021-07-15	United States
N_201_NA	N	201	SRR15284545	28876	C	-AGTAGGGGAACTTCTCCT	0,984707	2021-07-15	United States
N_235_F	N	235	SRR15284545	28977	C	T	0,994732	2021-07-15	United States
N_415_G	N	415	SRR15284545	29517	A	G	0,0953289	2021-07-15	United States
ORF1ab_86_F	ORF1ab	86	SRR15284548	521	G	T	0,820988	2021-07-15	United States
ORF1ab_1306_S	ORF1ab	1306	SRR15284548	4181	G	T	0,997386	2021-07-15	United States
ORF1ab_2046_L	ORF1ab	2046	SRR15284548	6402	C	T	0,772134	2021-07-15	United States
ORF1ab_2287_S	ORF1ab	2287	SRR15284548	7124	C	T	0,999292	2021-07-15	United States
ORF1ab_2930_L	ORF1ab	2930	SRR15284548	9053	G	T	0,992556	2021-07-15	United States
ORF1ab_3255_I	ORF1ab	3255	SRR15284548	10029	C	T	0,182157	2021-07-15	United States
ORF1ab_3646_A	ORF1ab	3646	SRR15284548	11201	A	G	0,953521	2021-07-15	United States
ORF1ab_314_L	ORF1ab	314	SRR15284548	14408	C	T	0,299228	2021-07-15	United States
ORF1ab_662_S	ORF1ab	662	SRR15284548	15451	G	A	0,782965	2021-07-15	United States
ORF1ab_1000_L	ORF1ab	1000	SRR15284548	16466	C	T	0,998815	2021-07-15	United States
ORF1ab_1257_V	ORF1ab	1257	SRR15284548	17236	A	G	0,997099	2021-07-15	United States
ORF1ab_1918_V	ORF1ab	1918	SRR15284548	19220	C	T	0,999045	2021-07-15	United States
S_19_R	S	19	SRR15284548	21618	C	G	0,713633	2021-07-15	United States
S_142_D	S	142	SRR15284548	21987	G	A	1	2021-07-15	United States
S_156_NA	S	156	SRR15284548	22028	G	-AGTTCA	1	2021-07-15	United States
S_162_I	S	162	SRR15284548	22047	G	T	0,0602007	2021-07-15	United States
S_452_R	S	452	SRR15284548	22917	T	G	0,990415	2021-07-15	United States
S_478_K	S	478	SRR15284548	22995	C	A	0,597303	2021-07-15	United States
S_614_G	S	614	SRR15284548	23403	A	G	1	2021-07-15	United States
S_681_R	S	681	SRR15284548	23604	C	G	0,997475	2021-07-15	United States
S_950_N	S	950	SRR15284548	24410	G	A	0,997917	2021-07-15	United States
ORF3a_26_L	ORF3a	26	SRR15284548	25469	C	T	0,999792	2021-07-15	United States
M_82_T	M	82	SRR15284548	26767	T	C	0,990087	2021-07-15	United States
ORF7a_82_A	ORF7a	82	SRR15284548	27638	T	C	0,998062	2021-07-15	United States
ORF7a_120_I	ORF7a	120	SRR15284548	27752	C	T	0,998342	2021-07-15	United States
ORF7b_40_I	ORF7b	40	SRR15284548	27874	C	T	0,731893	2021-07-15	United States
ORF8_118_NA	ORF8	118	SRR15284548	28247	A	-GATTTC	0,996412	2021-07-15	United States
N_63_G	N	63	SRR15284548	28461	A	G	0,998386	2021-07-15	United States
N_203_M	N	203	SRR15284548	28881	G	T	0,996265	2021-07-15	United States
N_215_C	N	215	SRR15284548	28916	G	T	0,994516	2021-07-15	United States
N_377_Y	N	377	SRR15284548	29402	G	T	0,99639	2021-07-15	United States
ORF1ab_261_N	ORF1ab	261	SRR15284549	1048	G	T	0,998034	2021-07-14	United States
ORF1ab_519_S	ORF1ab	519	SRR15284549	1820	G	A	0,120476	2021-07-14	United States
ORF1ab_1306_S	ORF1ab	1306	SRR15284549	4181	G	T	0,999038	2021-07-14	United States
ORF1ab_2046_L	ORF1ab	2046	SRR15284549	6402	C	T	0,700919	2021-07-14	United States
ORF1ab_2287_S	ORF1ab	2287	SRR15284549	7124	C	T	0,998698	2021-07-14	United States
ORF1ab_2930_L	ORF1ab	2930	SRR15284549	9053	G	T	0,999177	2021-07-14	United States
ORF1ab_3255_I	ORF1ab	3255	SRR15284549	10029	C	T	0,172555	2021-07-14	United States
ORF1ab_3646_A	ORF1ab	3646	SRR15284549	11201	A	G	0,973377	2021-07-14	United States
ORF1ab_314_L	ORF1ab	314	SRR15284549	14408	C	T	0,254722	2021-07-14	United States
ORF1ab_662_S	ORF1ab	662	SRR15284549	15451	G	A	0,7481	2021-07-14	United States
ORF1ab_1000_L	ORF1ab	1000	SRR15284549	16466	C	T	0,999515	2021-07-14	United States
ORF1ab_1918_V	ORF1ab	1918	SRR15284549	19220	C	T	0,999045	2021-07-14	United States
S_19_R	S	19	SRR15284549	21618	C	G	0,680369	2021-07-14	United States
S_142_D	S	142	SRR15284549	21987	G	A	0,998921	2021-07-14	United States
S_156_NA	S	156	SRR15284549	22028	G	-AGTTCA	0,997818	2021-07-14	United States
S_452_R	S	452	SRR15284549	22917	T	G	1	2021-07-14	United States
S_470_N	S	470	SRR15284549	22971	C	A	1	2021-07-14	United States
S_478_K	S	478	SRR15284549	22995	C	A	0,659348	2021-07-14	United States
S_614_G	S	614	SRR15284549	23403	A	G	0,999761	2021-07-14	United States
S_681_R	S	681	SRR15284549	23604	C	G	0,999402	2021-07-14	United States
S_950_N	S	950	SRR15284549	24410	G	A	0,999651	2021-07-14	United States
ORF3a_26_L	ORF3a	26	SRR15284549	25469	C	T	0,99958	2021-07-14	United States
M_82_T	M	82	SRR15284549	26767	T	C	0,991228	2021-07-14	United States
ORF7a_45_L	ORF7a	45	SRR15284549	27527	C	T	0,997381	2021-07-14	United States
ORF7a_82_A	ORF7a	82	SRR15284549	27638	T	C	1	2021-07-14	United States
ORF7a_120_I	ORF7a	120	SRR15284549	27752	C	T	0,998749	2021-07-14	United States
ORF7b_40_I	ORF7b	40	SRR15284549	27874	C	T	0,701138	2021-07-14	United States
ORF8_118_NA	ORF8	118	SRR15284549	28247	A	-GATTTC	0,99663	2021-07-14	United States
N_63_G	N	63	SRR15284549	28461	A	G	0,999797	2021-07-14	United States
N_203_M	N	203	SRR15284549	28881	G	T	0,999368	2021-07-14	United States
N_215_C	N	215	SRR15284549	28916	G	T	0,998868	2021-07-14	United States
N_377_Y	N	377	SRR15284549	29402	G	T	0,998864	2021-07-14	United States
N_415_G	N	415	SRR15284549	29517	A	G	0,204636	2021-07-14	United States
ORF1ab_1306_S	ORF1ab	1306	SRR15284550	4181	G	T	0,991053	2021-07-14	United States
ORF1ab_2046_L	ORF1ab	2046	SRR15284550	6402	C	T	0,694428	2021-07-14	United States
ORF1ab_2287_S	ORF1ab	2287	SRR15284550	7124	C	T	0,992658	2021-07-14	United States
ORF1ab_2930_L	ORF1ab	2930	SRR15284550	9053	G	T	0,982552	2021-07-14	United States
ORF1ab_3255_I	ORF1ab	3255	SRR15284550	10029	C	T	0,15205	2021-07-14	United States
ORF1ab_3646_A	ORF1ab	3646	SRR15284550	11201	A	G	0,955042	2021-07-14	United States
ORF1ab_314_L	ORF1ab	314	SRR15284550	14408	C	T	0,176153	2021-07-14	United States
ORF1ab_662_S	ORF1ab	662	SRR15284550	15451	G	A	0,763867	2021-07-14	United States
ORF1ab_1000_L	ORF1ab	1000	SRR15284550	16466	C	T	0,995008	2021-07-14	United States
ORF1ab_1257_V	ORF1ab	1257	SRR15284550	17236	A	G	0,989926	2021-07-14	United States
ORF1ab_1918_V	ORF1ab	1918	SRR15284550	19220	C	T	0,993984	2021-07-14	United States
S_19_R	S	19	SRR15284550	21618	C	G	0,81567	2021-07-14	United States
S_142_D	S	142	SRR15284550	21987	G	A	0,995029	2021-07-14	United States
S_156_NA	S	156	SRR15284550	22028	G	-AGTTCA	0,988727	2021-07-14	United States
S_452_R	S	452	SRR15284550	22917	T	G	0,990017	2021-07-14	United States
S_478_K	S	478	SRR15284550	22995	C	A	0,730453	2021-07-14	United States
S_614_G	S	614	SRR15284550	23403	A	G	0,999755	2021-07-14	United States
S_681_R	S	681	SRR15284550	23604	C	G	0,996602	2021-07-14	United States
S_950_N	S	950	SRR15284550	24410	G	A	0,999281	2021-07-14	United States
ORF3a_26_L	ORF3a	26	SRR15284550	25469	C	T	0,996412	2021-07-14	United States
ORF3a_104_S	ORF3a	104	SRR15284550	25702	C	T	0,993259	2021-07-14	United States
M_82_T	M	82	SRR15284550	26767	T	C	0,989629	2021-07-14	United States
ORF7a_82_A	ORF7a	82	SRR15284550	27638	T	C	0,997765	2021-07-14	United States
ORF7a_120_I	ORF7a	120	SRR15284550	27752	C	T	0,998228	2021-07-14	United States
ORF7b_40_I	ORF7b	40	SRR15284550	27874	C	T	0,656613	2021-07-14	United States
ORF8_118_NA	ORF8	118	SRR15284550	28247	A	-GATTTC	0,995393	2021-07-14	United States
N_63_G	N	63	SRR15284550	28461	A	G	0,998563	2021-07-14	United States
N_203_M	N	203	SRR15284550	28881	G	T	0,998046	2021-07-14	United States
N_208_S	N	208	SRR15284550	28895	G	T	0,995775	2021-07-14	United States
N_215_C	N	215	SRR15284550	28916	G	T	0,996876	2021-07-14	United States
N_377_Y	N	377	SRR15284550	29402	G	T	0,998927	2021-07-14	United States
ORF1ab_309_L	ORF1ab	309	SRR15284551	1191	C	T	0,659084	2021-07-14	United States
ORF1ab_538_A	ORF1ab	538	SRR15284551	1877	T	G	0,995197	2021-07-14	United States
ORF1ab_1640_L	ORF1ab	1640	SRR15284551	5184	C	T	0,95301	2021-07-14	United States
ORF1ab_3209_V	ORF1ab	3209	SRR15284551	9891	C	T	0,997183	2021-07-14	United States
ORF1ab_3718_A	ORF1ab	3718	SRR15284551	11418	T	C	0,996824	2021-07-14	United States
ORF1ab_314_L	ORF1ab	314	SRR15284551	14408	C	T	0,188618	2021-07-14	United States
ORF1ab_662_S	ORF1ab	662	SRR15284551	15451	G	A	0,743281	2021-07-14	United States
ORF1ab_1000_L	ORF1ab	1000	SRR15284551	16466	C	T	0,998872	2021-07-14	United States
ORF1ab_1570_L	ORF1ab	1570	SRR15284551	18176	C	T	0,99491	2021-07-14	United States
ORF1ab_1898_F	ORF1ab	1898	SRR15284551	19160	C	T	0,997016	2021-07-14	United States
ORF1ab_2417_I	ORF1ab	2417	SRR15284551	20718	G	T	0,995249	2021-07-14	United States
S_19_R	S	19	SRR15284551	21618	C	G	0,795937	2021-07-14	United States
S_142_D	S	142	SRR15284551	21987	G	A	0,99904	2021-07-14	United States
S_156_NA	S	156	SRR15284551	22028	G	-AGTTCA	0,994681	2021-07-14	United States
S_452_R	S	452	SRR15284551	22917	T	G	1	2021-07-14	United States
S_478_K	S	478	SRR15284551	22995	C	A	0,692475	2021-07-14	United States
S_614_G	S	614	SRR15284551	23403	A	G	0,999699	2021-07-14	United States
S_681_R	S	681	SRR15284551	23604	C	G	0,999093	2021-07-14	United States
S_950_N	S	950	SRR15284551	24410	G	A	0,999535	2021-07-14	United States
ORF3a_26_L	ORF3a	26	SRR15284551	25469	C	T	0,99942	2021-07-14	United States
M_82_T	M	82	SRR15284551	26767	T	C	0,995598	2021-07-14	United States
ORF7a_82_A	ORF7a	82	SRR15284551	27638	T	C	0,999314	2021-07-14	United States
ORF7a_116_F	ORF7a	116	SRR15284551	27739	C	T	0,997757	2021-07-14	United States
ORF7a_120_I	ORF7a	120	SRR15284551	27752	C	T	0,999716	2021-07-14	United States
ORF8_118_NA	ORF8	118	SRR15284551	28247	A	-GATTTC	0,996604	2021-07-14	United States
N_63_G	N	63	SRR15284551	28461	A	G	0,999403	2021-07-14	United States
N_203_M	N	203	SRR15284551	28881	G	T	0,999118	2021-07-14	United States
N_377_Y	N	377	SRR15284551	29402	G	T	0,99932	2021-07-14	United States
ORF1ab_1306_S	ORF1ab	1306	SRR15284552	4181	G	T	0,998113	2021-07-14	United States
ORF1ab_1758_H	ORF1ab	1758	SRR15284552	5539	G	T	0,994565	2021-07-14	United States
ORF1ab_2046_L	ORF1ab	2046	SRR15284552	6402	C	T	0,809493	2021-07-14	United States
ORF1ab_2287_S	ORF1ab	2287	SRR15284552	7124	C	T	1	2021-07-14	United States
ORF1ab_2930_L	ORF1ab	2930	SRR15284552	9053	G	T	1	2021-07-14	United States
ORF1ab_3116_F	ORF1ab	3116	SRR15284552	9611	C	T	0,146758	2021-07-14	United States
ORF1ab_3255_I	ORF1ab	3255	SRR15284552	10029	C	T	0,127103	2021-07-14	United States
ORF1ab_3483_F	ORF1ab	3483	SRR15284552	10712	C	T	0,0820368	2021-07-14	United States
ORF1ab_3646_A	ORF1ab	3646	SRR15284552	11201	A	G	0,951628	2021-07-14	United States
ORF1ab_314_L	ORF1ab	314	SRR15284552	14408	C	T	0,373406	2021-07-14	United States
ORF1ab_662_S	ORF1ab	662	SRR15284552	15451	G	A	0,832378	2021-07-14	United States
ORF1ab_1000_L	ORF1ab	1000	SRR15284552	16466	C	T	1	2021-07-14	United States
ORF1ab_1918_V	ORF1ab	1918	SRR15284552	19220	C	T	0,998639	2021-07-14	United States
S_19_R	S	19	SRR15284552	21618	C	G	0,778229	2021-07-14	United States
S_142_D	S	142	SRR15284552	21987	G	A	1	2021-07-14	United States
S_156_NA	S	156	SRR15284552	22028	G	-AGTTCA	1	2021-07-14	United States
S_452_R	S	452	SRR15284552	22917	T	G	1	2021-07-14	United States
S_478_K	S	478	SRR15284552	22995	C	A	0,529262	2021-07-14	United States
S_614_G	S	614	SRR15284552	23403	A	G	1	2021-07-14	United States
S_681_R	S	681	SRR15284552	23604	C	G	1	2021-07-14	United States
S_950_N	S	950	SRR15284552	24410	G	A	1	2021-07-14	United States
ORF3a_26_L	ORF3a	26	SRR15284552	25469	C	T	0,999672	2021-07-14	United States
ORF3a_239_Q	ORF3a	239	SRR15284552	26107	G	C	0,651993	2021-07-14	United States
M_82_T	M	82	SRR15284552	26767	T	C	0,981949	2021-07-14	United States
M_151_V	M	151	SRR15284552	26973	A	G	0,0529954	2021-07-14	United States
ORF7a_82_A	ORF7a	82	SRR15284552	27638	T	C	1	2021-07-14	United States
ORF7a_120_I	ORF7a	120	SRR15284552	27752	C	T	1	2021-07-14	United States
ORF7b_40_I	ORF7b	40	SRR15284552	27874	C	T	0,766526	2021-07-14	United States
ORF8_118_NA	ORF8	118	SRR15284552	28247	A	-GATTTC	0,998565	2021-07-14	United States
N_63_G	N	63	SRR15284552	28461	A	G	0,998437	2021-07-14	United States
N_203_M	N	203	SRR15284552	28881	G	T	1	2021-07-14	United States
N_215_C	N	215	SRR15284552	28916	G	T	1	2021-07-14	United States
N_377_Y	N	377	SRR15284552	29402	G	T	0,996616	2021-07-14	United States
ORF1ab_309_L	ORF1ab	309	SRR15284558	1191	C	T	0,878573	2021-07-15	United States
ORF1ab_1640_L	ORF1ab	1640	SRR15284558	5184	C	T	0,96337	2021-07-15	United States
ORF1ab_3209_V	ORF1ab	3209	SRR15284558	9891	C	T	0,997892	2021-07-15	United States
ORF1ab_3447_H	ORF1ab	3447	SRR15284558	10605	C	A	0,994072	2021-07-15	United States
ORF1ab_3718_A	ORF1ab	3718	SRR15284558	11418	T	C	0,998176	2021-07-15	United States
ORF1ab_314_L	ORF1ab	314	SRR15284558	14408	C	T	0,253357	2021-07-15	United States
ORF1ab_662_S	ORF1ab	662	SRR15284558	15451	G	A	0,681698	2021-07-15	United States
ORF1ab_1000_L	ORF1ab	1000	SRR15284558	16466	C	T	0,999649	2021-07-15	United States
ORF1ab_1454_K	ORF1ab	1454	SRR15284558	17827	C	A	0,989691	2021-07-15	United States
ORF1ab_1570_L	ORF1ab	1570	SRR15284558	18176	C	T	0,997245	2021-07-15	United States
S_19_R	S	19	SRR15284558	21618	C	G	0,870119	2021-07-15	United States
S_142_D	S	142	SRR15284558	21987	G	A	0,996516	2021-07-15	United States
S_156_NA	S	156	SRR15284558	22028	G	-AGTTCA	0,996416	2021-07-15	United States
S_452_R	S	452	SRR15284558	22917	T	G	0,995885	2021-07-15	United States
S_478_K	S	478	SRR15284558	22995	C	A	0,894161	2021-07-15	United States
S_614_G	S	614	SRR15284558	23403	A	G	1	2021-07-15	United States
S_681_R	S	681	SRR15284558	23604	C	G	0,998392	2021-07-15	United States
S_950_N	S	950	SRR15284558	24410	G	A	0,999446	2021-07-15	United States
S_1122_L	S	1122	SRR15284558	24926	G	T	0,995249	2021-07-15	United States
ORF3a_26_L	ORF3a	26	SRR15284558	25469	C	T	0,99885	2021-07-15	United States
M_82_T	M	82	SRR15284558	26767	T	C	0,991914	2021-07-15	United States
ORF7a_82_A	ORF7a	82	SRR15284558	27638	T	C	1	2021-07-15	United States
ORF7a_116_F	ORF7a	116	SRR15284558	27739	C	T	0,981595	2021-07-15	United States
ORF7a_120_I	ORF7a	120	SRR15284558	27752	C	T	0,989562	2021-07-15	United States
ORF8_118_NA	ORF8	118	SRR15284558	28247	A	-GATTTC	0,99582	2021-07-15	United States
N_63_G	N	63	SRR15284558	28461	A	G	0,998507	2021-07-15	United States
N_203_M	N	203	SRR15284558	28881	G	T	0,99797	2021-07-15	United States
N_377_Y	N	377	SRR15284558	29402	G	T	1	2021-07-15	United States
ORF1ab_309_L	ORF1ab	309	SRR15284559	1191	C	T	0,670724	2021-07-14	United States
ORF1ab_1640_L	ORF1ab	1640	SRR15284559	5184	C	T	0,926714	2021-07-14	United States
ORF1ab_1921_Q	ORF1ab	1921	SRR15284559	6027	C	A	0,795353	2021-07-14	United States
ORF1ab_2980_N	ORF1ab	2980	SRR15284559	9203	G	A	0,993302	2021-07-14	United States
ORF1ab_3138_S	ORF1ab	3138	SRR15284559	9678	T	C	0,151593	2021-07-14	United States
ORF1ab_3580_Q	ORF1ab	3580	SRR15284559	11005	C	A	0,823775	2021-07-14	United States
ORF1ab_314_L	ORF1ab	314	SRR15284559	14408	C	T	0,270275	2021-07-14	United States
ORF1ab_2310_R	ORF1ab	2310	SRR15284559	20396	A	G	0,996921	2021-07-14	United States
S_19_R	S	19	SRR15284559	21618	C	G	0,78394	2021-07-14	United States
S_77_T	S	77	SRR15284559	21792	A	C	0,99794	2021-07-14	United States
S_142_D	S	142	SRR15284559	21987	G	A	0,998884	2021-07-14	United States
S_156_NA	S	156	SRR15284559	22028	G	-AGTTCA	0,9985	2021-07-14	United States
S_452_R	S	452	SRR15284559	22917	T	G	0,999497	2021-07-14	United States
S_478_K	S	478	SRR15284559	22995	C	A	0,984631	2021-07-14	United States
S_484_Q	S	484	SRR15284559	23012	G	C	0,997429	2021-07-14	United States
S_614_G	S	614	SRR15284559	23403	A	G	0,999719	2021-07-14	United States
S_681_R	S	681	SRR15284559	23604	C	G	0,999742	2021-07-14	United States
S_950_N	S	950	SRR15284559	24410	G	A	0,999278	2021-07-14	United States
ORF3a_26_L	ORF3a	26	SRR15284559	25469	C	T	0,999441	2021-07-14	United States
M_82_T	M	82	SRR15284559	26767	T	C	0,992178	2021-07-14	United States
ORF7a_82_A	ORF7a	82	SRR15284559	27638	T	C	0,999028	2021-07-14	United States
ORF7a_120_I	ORF7a	120	SRR15284559	27752	C	T	0,999535	2021-07-14	United States
N_63_G	N	63	SRR15284559	28461	A	G	0,998958	2021-07-14	United States
N_203_M	N	203	SRR15284559	28881	G	T	0,999453	2021-07-14	United States
N_377_Y	N	377	SRR15284559	29402	G	T	0,998522	2021-07-14	United States
ORF1ab_690_V	ORF1ab	690	SRR15284560	2334	C	T	0,942505	2021-07-14	United States
ORF1ab_1306_S	ORF1ab	1306	SRR15284560	4181	G	T	1	2021-07-14	United States
ORF1ab_1413_D	ORF1ab	1413	SRR15284560	4504	G	T	1	2021-07-14	United States
ORF1ab_2046_L	ORF1ab	2046	SRR15284560	6402	C	T	0,720717	2021-07-14	United States
ORF1ab_2287_S	ORF1ab	2287	SRR15284560	7124	C	T	0,998123	2021-07-14	United States
ORF1ab_2460_V	ORF1ab	2460	SRR15284560	7644	C	T	0,996258	2021-07-14	United States
ORF1ab_2554_V	ORF1ab	2554	SRR15284560	7926	C	T	0,994413	2021-07-14	United States
ORF1ab_2909_V	ORF1ab	2909	SRR15284560	8991	C	T	0,996493	2021-07-14	United States
ORF1ab_3255_I	ORF1ab	3255	SRR15284560	10029	C	T	0,170979	2021-07-14	United States
ORF1ab_3646_A	ORF1ab	3646	SRR15284560	11201	A	G	0,943939	2021-07-14	United States
ORF1ab_183_V	ORF1ab	183	SRR15284560	14014	T	G	0,990956	2021-07-14	United States
ORF1ab_314_L	ORF1ab	314	SRR15284560	14408	C	T	0,272673	2021-07-14	United States
ORF1ab_662_S	ORF1ab	662	SRR15284560	15451	G	A	0,753054	2021-07-14	United States
ORF1ab_1000_L	ORF1ab	1000	SRR15284560	16466	C	T	1	2021-07-14	United States
ORF1ab_1918_V	ORF1ab	1918	SRR15284560	19220	C	T	0,99918	2021-07-14	United States
S_19_R	S	19	SRR15284560	21618	C	G	0,739961	2021-07-14	United States
S_142_D	S	142	SRR15284560	21987	G	A	1	2021-07-14	United States
S_156_NA	S	156	SRR15284560	22028	G	-AGTTCA	0,989712	2021-07-14	United States
S_452_R	S	452	SRR15284560	22917	T	G	1	2021-07-14	United States
S_478_K	S	478	SRR15284560	22995	C	A	0,598985	2021-07-14	United States
S_614_G	S	614	SRR15284560	23403	A	G	1	2021-07-14	United States
S_681_R	S	681	SRR15284560	23604	C	G	1	2021-07-14	United States
S_950_N	S	950	SRR15284560	24410	G	A	1	2021-07-14	United States
ORF3a_26_L	ORF3a	26	SRR15284560	25469	C	T	0,999165	2021-07-14	United States
M_82_T	M	82	SRR15284560	26767	T	C	0,99339	2021-07-14	United States
ORF7a_82_A	ORF7a	82	SRR15284560	27638	T	C	1	2021-07-14	United States
ORF7a_120_I	ORF7a	120	SRR15284560	27752	C	T	1	2021-07-14	United States
ORF7b_40_I	ORF7b	40	SRR15284560	27874	C	T	0,714831	2021-07-14	United States
ORF8_118_NA	ORF8	118	SRR15284560	28247	A	-GATTTC	0,996012	2021-07-14	United States
N_63_G	N	63	SRR15284560	28461	A	G	0,999251	2021-07-14	United States
N_203_M	N	203	SRR15284560	28881	G	T	0,99915	2021-07-14	United States
N_215_C	N	215	SRR15284560	28916	G	T	0,999576	2021-07-14	United States
N_377_Y	N	377	SRR15284560	29402	G	T	0,999568	2021-07-14	United States
ORF1ab_690_V	ORF1ab	690	SRR15284562	2334	C	T	0,947568	2021-07-14	United States
ORF1ab_866_I	ORF1ab	866	SRR15284562	2862	C	T	1	2021-07-14	United States
ORF1ab_880_NA	ORF1ab	880	SRR15284562	2904	T	+A	0,05	2021-07-14	United States
ORF1ab_1306_S	ORF1ab	1306	SRR15284562	4181	G	T	0,997364	2021-07-14	United States
ORF1ab_1413_D	ORF1ab	1413	SRR15284562	4504	G	T	1	2021-07-14	United States
ORF1ab_2046_L	ORF1ab	2046	SRR15284562	6402	C	T	0,853489	2021-07-14	United States
ORF1ab_2287_S	ORF1ab	2287	SRR15284562	7124	C	T	0,993448	2021-07-14	United States
ORF1ab_2554_V	ORF1ab	2554	SRR15284562	7926	C	T	0,998369	2021-07-14	United States
ORF1ab_2909_V	ORF1ab	2909	SRR15284562	8991	C	T	0,991282	2021-07-14	United States
ORF1ab_3255_I	ORF1ab	3255	SRR15284562	10029	C	T	0,150949	2021-07-14	United States
ORF1ab_3646_A	ORF1ab	3646	SRR15284562	11201	A	G	0,951239	2021-07-14	United States
ORF1ab_183_V	ORF1ab	183	SRR15284562	14014	T	G	0,991261	2021-07-14	United States
ORF1ab_314_L	ORF1ab	314	SRR15284562	14408	C	T	0,411124	2021-07-14	United States
ORF1ab_657_I	ORF1ab	657	SRR15284562	15438	G	T	0,858433	2021-07-14	United States
ORF1ab_662_S	ORF1ab	662	SRR15284562	15451	G	A	0,823432	2021-07-14	United States
ORF1ab_1000_L	ORF1ab	1000	SRR15284562	16466	C	T	0,999454	2021-07-14	United States
ORF1ab_1918_V	ORF1ab	1918	SRR15284562	19220	C	T	0,99423	2021-07-14	United States
S_19_R	S	19	SRR15284562	21618	C	G	0,799085	2021-07-14	United States
S_142_D	S	142	SRR15284562	21987	G	A	0,99435	2021-07-14	United States
S_156_NA	S	156	SRR15284562	22028	G	-AGTTCA	0,994264	2021-07-14	United States
S_452_R	S	452	SRR15284562	22917	T	G	1	2021-07-14	United States
S_478_K	S	478	SRR15284562	22995	C	A	0,548443	2021-07-14	United States
S_614_G	S	614	SRR15284562	23403	A	G	1	2021-07-14	United States
S_681_R	S	681	SRR15284562	23604	C	G	1	2021-07-14	United States
S_950_N	S	950	SRR15284562	24410	G	A	1	2021-07-14	United States
ORF3a_26_L	ORF3a	26	SRR15284562	25469	C	T	0,999109	2021-07-14	United States
M_82_T	M	82	SRR15284562	26767	T	C	0,992547	2021-07-14	United States
ORF7a_82_A	ORF7a	82	SRR15284562	27638	T	C	1	2021-07-14	United States
ORF7a_120_I	ORF7a	120	SRR15284562	27752	C	T	1	2021-07-14	United States
ORF7b_40_I	ORF7b	40	SRR15284562	27874	C	T	0,785771	2021-07-14	United States
ORF8_118_NA	ORF8	118	SRR15284562	28247	A	-GATTTC	0,998329	2021-07-14	United States
N_63_G	N	63	SRR15284562	28461	A	G	1	2021-07-14	United States
N_203_M	N	203	SRR15284562	28881	G	T	0,996792	2021-07-14	United States
N_215_C	N	215	SRR15284562	28916	G	T	0,996032	2021-07-14	United States
N_377_Y	N	377	SRR15284562	29402	G	T	0,998968	2021-07-14	United States
ORF1ab_1306_S	ORF1ab	1306	SRR15284563	4181	G	T	0,993464	2021-07-15	United States
ORF1ab_2046_L	ORF1ab	2046	SRR15284563	6402	C	T	0,753138	2021-07-15	United States
ORF1ab_2114_F	ORF1ab	2114	SRR15284563	6606	C	T	0,0641026	2021-07-15	United States
ORF1ab_2287_S	ORF1ab	2287	SRR15284563	7124	C	T	0,997468	2021-07-15	United States
ORF1ab_2930_L	ORF1ab	2930	SRR15284563	9053	G	T	0,986928	2021-07-15	United States
ORF1ab_3255_I	ORF1ab	3255	SRR15284563	10029	C	T	0,143036	2021-07-15	United States
ORF1ab_3646_A	ORF1ab	3646	SRR15284563	11201	A	G	0,972002	2021-07-15	United States
ORF1ab_314_L	ORF1ab	314	SRR15284563	14408	C	T	0,217138	2021-07-15	United States
ORF1ab_662_S	ORF1ab	662	SRR15284563	15451	G	A	0,801503	2021-07-15	United States
ORF1ab_1000_L	ORF1ab	1000	SRR15284563	16466	C	T	1	2021-07-15	United States
ORF1ab_1257_V	ORF1ab	1257	SRR15284563	17236	A	G	0,993294	2021-07-15	United States
ORF1ab_1918_V	ORF1ab	1918	SRR15284563	19220	C	T	0,997636	2021-07-15	United States
S_19_R	S	19	SRR15284563	21618	C	G	0,759777	2021-07-15	United States
S_142_D	S	142	SRR15284563	21987	G	A	1	2021-07-15	United States
S_156_NA	S	156	SRR15284563	22028	G	-AGTTCA	1	2021-07-15	United States
S_478_K	S	478	SRR15284563	22995	C	A	0,561728	2021-07-15	United States
S_614_G	S	614	SRR15284563	23403	A	G	0,996183	2021-07-15	United States
S_681_R	S	681	SRR15284563	23604	C	G	1	2021-07-15	United States
S_950_N	S	950	SRR15284563	24410	G	A	0,998344	2021-07-15	United States
ORF3a_26_L	ORF3a	26	SRR15284563	25469	C	T	0,997214	2021-07-15	United States
M_82_T	M	82	SRR15284563	26767	T	C	0,985119	2021-07-15	United States
ORF7a_82_A	ORF7a	82	SRR15284563	27638	T	C	1	2021-07-15	United States
ORF7a_120_I	ORF7a	120	SRR15284563	27752	C	T	1	2021-07-15	United States
ORF7b_40_I	ORF7b	40	SRR15284563	27874	C	T	0,785441	2021-07-15	United States
ORF8_25_Y	ORF8	25	SRR15284563	27967	G	A	0,972789	2021-07-15	United States
ORF8_118_NA	ORF8	118	SRR15284563	28247	A	-GATTTC	0,992734	2021-07-15	United States
N_63_G	N	63	SRR15284563	28461	A	G	1	2021-07-15	United States
N_203_M	N	203	SRR15284563	28881	G	T	0,994042	2021-07-15	United States
N_215_C	N	215	SRR15284563	28916	G	T	0,99703	2021-07-15	United States
N_377_Y	N	377	SRR15284563	29402	G	T	0,997449	2021-07-15	United States
ORF1ab_1306_S	ORF1ab	1306	SRR15284564	4181	G	T	0,999165	2021-07-14	United States
ORF1ab_2046_L	ORF1ab	2046	SRR15284564	6402	C	T	0,586449	2021-07-14	United States
ORF1ab_2142_T	ORF1ab	2142	SRR15284564	6689	G	A	0,0536481	2021-07-14	United States
ORF1ab_2287_S	ORF1ab	2287	SRR15284564	7124	C	T	0,99904	2021-07-14	United States
ORF1ab_2554_V	ORF1ab	2554	SRR15284564	7926	C	T	1	2021-07-14	United States
ORF1ab_2930_L	ORF1ab	2930	SRR15284564	9053	G	T	1	2021-07-14	United States
ORF1ab_3255_I	ORF1ab	3255	SRR15284564	10029	C	T	0,155683	2021-07-14	United States
ORF1ab_3646_A	ORF1ab	3646	SRR15284564	11201	A	G	0,964859	2021-07-14	United States
ORF1ab_183_V	ORF1ab	183	SRR15284564	14014	T	G	0,976714	2021-07-14	United States
ORF1ab_314_L	ORF1ab	314	SRR15284564	14408	C	T	0,289652	2021-07-14	United States
ORF1ab_662_S	ORF1ab	662	SRR15284564	15451	G	A	0,762833	2021-07-14	United States
ORF1ab_1000_L	ORF1ab	1000	SRR15284564	16466	C	T	0,999587	2021-07-14	United States
ORF1ab_1918_V	ORF1ab	1918	SRR15284564	19220	C	T	0,998298	2021-07-14	United States
S_19_R	S	19	SRR15284564	21618	C	G	0,833802	2021-07-14	United States
S_142_D	S	142	SRR15284564	21987	G	A	1	2021-07-14	United States
S_156_NA	S	156	SRR15284564	22028	G	-AGTTCA	1	2021-07-14	United States
S_452_R	S	452	SRR15284564	22917	T	G	1	2021-07-14	United States
S_478_K	S	478	SRR15284564	22995	C	A	0,790728	2021-07-14	United States
S_614_G	S	614	SRR15284564	23403	A	G	1	2021-07-14	United States
S_681_R	S	681	SRR15284564	23604	C	G	0,997342	2021-07-14	United States
S_950_N	S	950	SRR15284564	24410	G	A	0,998876	2021-07-14	United States
ORF3a_26_L	ORF3a	26	SRR15284564	25469	C	T	0,999732	2021-07-14	United States
M_82_T	M	82	SRR15284564	26767	T	C	0,998985	2021-07-14	United States
ORF7a_82_A	ORF7a	82	SRR15284564	27638	T	C	1	2021-07-14	United States
ORF7a_120_I	ORF7a	120	SRR15284564	27752	C	T	0,998597	2021-07-14	United States
ORF7b_40_I	ORF7b	40	SRR15284564	27874	C	T	0,661448	2021-07-14	United States
ORF8_118_NA	ORF8	118	SRR15284564	28247	A	-GATTTC	0,997386	2021-07-14	United States
N_63_G	N	63	SRR15284564	28461	A	G	0,999119	2021-07-14	United States
N_203_M	N	203	SRR15284564	28881	G	T	0,99884	2021-07-14	United States
N_215_C	N	215	SRR15284564	28916	G	T	0,998472	2021-07-14	United States
N_377_Y	N	377	SRR15284564	29402	G	T	0,997142	2021-07-14	United States
ORF1ab_1306_S	ORF1ab	1306	SRR15284565	4181	G	T	0,996952	2021-07-14	United States
ORF1ab_2046_L	ORF1ab	2046	SRR15284565	6402	C	T	0,636883	2021-07-14	United States
ORF1ab_2287_S	ORF1ab	2287	SRR15284565	7124	C	T	0,999067	2021-07-14	United States
ORF1ab_2930_L	ORF1ab	2930	SRR15284565	9053	G	T	0,995334	2021-07-14	United States
ORF1ab_3255_I	ORF1ab	3255	SRR15284565	10029	C	T	0,191852	2021-07-14	United States
ORF1ab_3646_A	ORF1ab	3646	SRR15284565	11201	A	G	0,963402	2021-07-14	United States
ORF1ab_4175_I	ORF1ab	4175	SRR15284565	12789	C	T	0,0954214	2021-07-14	United States
ORF1ab_314_L	ORF1ab	314	SRR15284565	14408	C	T	0,249584	2021-07-14	United States
ORF1ab_662_S	ORF1ab	662	SRR15284565	15451	G	A	0,7555	2021-07-14	United States
ORF1ab_1000_L	ORF1ab	1000	SRR15284565	16466	C	T	0,999121	2021-07-14	United States
ORF1ab_1257_V	ORF1ab	1257	SRR15284565	17236	A	G	0,996896	2021-07-14	United States
ORF1ab_1918_V	ORF1ab	1918	SRR15284565	19220	C	T	0,996239	2021-07-14	United States
S_19_R	S	19	SRR15284565	21618	C	G	0,707042	2021-07-14	United States
S_142_D	S	142	SRR15284565	21987	G	A	1	2021-07-14	United States
S_156_NA	S	156	SRR15284565	22028	G	-AGTTCA	0,998948	2021-07-14	United States
S_452_R	S	452	SRR15284565	22917	T	G	0,999103	2021-07-14	United States
S_478_K	S	478	SRR15284565	22995	C	A	0,690227	2021-07-14	United States
S_614_G	S	614	SRR15284565	23403	A	G	0,999558	2021-07-14	United States
S_681_R	S	681	SRR15284565	23604	C	G	0,999445	2021-07-14	United States
S_950_N	S	950	SRR15284565	24410	G	A	0,999256	2021-07-14	United States
ORF3a_26_L	ORF3a	26	SRR15284565	25469	C	T	0,998853	2021-07-14	United States
ORF3a_104_S	ORF3a	104	SRR15284565	25702	C	T	0,996121	2021-07-14	United States
M_82_T	M	82	SRR15284565	26767	T	C	0,990566	2021-07-14	United States
ORF7a_82_A	ORF7a	82	SRR15284565	27638	T	C	1	2021-07-14	United States
ORF7a_120_I	ORF7a	120	SRR15284565	27752	C	T	1	2021-07-14	United States
ORF7b_40_I	ORF7b	40	SRR15284565	27874	C	T	0,693273	2021-07-14	United States
ORF8_118_NA	ORF8	118	SRR15284565	28247	A	-GATTTC	0,996945	2021-07-14	United States
N_63_G	N	63	SRR15284565	28461	A	G	0,99953	2021-07-14	United States
N_203_M	N	203	SRR15284565	28881	G	T	0,999666	2021-07-14	United States
N_208_S	N	208	SRR15284565	28895	G	T	0,994327	2021-07-14	United States
N_215_C	N	215	SRR15284565	28916	G	T	0,995695	2021-07-14	United States
N_377_Y	N	377	SRR15284565	29402	G	T	0,999032	2021-07-14	United States
ORF1ab_444_D	ORF1ab	444	SRR15284570	1597	A	C	0,642607	2021-07-14	United States
ORF1ab_824_NA	ORF1ab	824	SRR15284570	2736	C	-T	0,0724638	2021-07-14	United States
ORF1ab_1306_S	ORF1ab	1306	SRR15284570	4181	G	T	0,990668	2021-07-14	United States
ORF1ab_2046_L	ORF1ab	2046	SRR15284570	6402	C	T	0,825224	2021-07-14	United States
ORF1ab_2287_S	ORF1ab	2287	SRR15284570	7124	C	T	0,986586	2021-07-14	United States
ORF1ab_2930_L	ORF1ab	2930	SRR15284570	9053	G	T	0,982906	2021-07-14	United States
ORF1ab_3255_I	ORF1ab	3255	SRR15284570	10029	C	T	0,143568	2021-07-14	United States
ORF1ab_3646_A	ORF1ab	3646	SRR15284570	11201	A	G	0,95779	2021-07-14	United States
ORF1ab_314_L	ORF1ab	314	SRR15284570	14408	C	T	0,351559	2021-07-14	United States
ORF1ab_662_S	ORF1ab	662	SRR15284570	15451	G	A	0,796906	2021-07-14	United States
ORF1ab_1000_L	ORF1ab	1000	SRR15284570	16466	C	T	0,997337	2021-07-14	United States
ORF1ab_1257_V	ORF1ab	1257	SRR15284570	17236	A	G	0,981361	2021-07-14	United States
ORF1ab_1918_V	ORF1ab	1918	SRR15284570	19220	C	T	0,993418	2021-07-14	United States
S_19_R	S	19	SRR15284570	21618	C	G	0,805742	2021-07-14	United States
S_142_D	S	142	SRR15284570	21987	G	A	0,998563	2021-07-14	United States
S_156_NA	S	156	SRR15284570	22028	G	-AGTTCA	0,997101	2021-07-14	United States
S_452_R	S	452	SRR15284570	22917	T	G	0,991304	2021-07-14	United States
S_478_K	S	478	SRR15284570	22995	C	A	0,496413	2021-07-14	United States
S_614_G	S	614	SRR15284570	23403	A	G	1	2021-07-14	United States
S_681_R	S	681	SRR15284570	23604	C	G	0,995864	2021-07-14	United States
S_950_N	S	950	SRR15284570	24410	G	A	0,997729	2021-07-14	United States
ORF3a_26_L	ORF3a	26	SRR15284570	25469	C	T	0,995837	2021-07-14	United States
M_82_T	M	82	SRR15284570	26767	T	C	0,987618	2021-07-14	United States
ORF7a_82_A	ORF7a	82	SRR15284570	27638	T	C	0,998241	2021-07-14	United States
ORF7a_120_I	ORF7a	120	SRR15284570	27752	C	T	0,995286	2021-07-14	United States
ORF7b_40_I	ORF7b	40	SRR15284570	27874	C	T	0,762858	2021-07-14	United States
ORF8_118_NA	ORF8	118	SRR15284570	28247	A	-GATTTC	0,994501	2021-07-14	United States
N_63_G	N	63	SRR15284570	28461	A	G	0,997874	2021-07-14	United States
N_203_M	N	203	SRR15284570	28881	G	T	0,998431	2021-07-14	United States
N_215_C	N	215	SRR15284570	28916	G	T	0,995043	2021-07-14	United States
N_377_Y	N	377	SRR15284570	29402	G	T	0,995621	2021-07-14	United States
ORF1ab_1306_S	ORF1ab	1306	SRR15284576	4181	G	T	0,963993	2021-07-14	United States
ORF1ab_2046_L	ORF1ab	2046	SRR15284576	6402	C	T	0,635258	2021-07-14	United States
ORF1ab_2287_S	ORF1ab	2287	SRR15284576	7124	C	T	0,969438	2021-07-14	United States
ORF1ab_2855_V	ORF1ab	2855	SRR15284576	8829	C	T	0,073913	2021-07-14	United States
ORF1ab_2930_L	ORF1ab	2930	SRR15284576	9053	G	T	0,915751	2021-07-14	United States
ORF1ab_3255_I	ORF1ab	3255	SRR15284576	10029	C	T	0,171026	2021-07-14	United States
ORF1ab_3336_I	ORF1ab	3336	SRR15284576	10271	G	A	0,80339	2021-07-14	United States
ORF1ab_3646_A	ORF1ab	3646	SRR15284576	11201	A	G	0,944735	2021-07-14	United States
ORF1ab_183_V	ORF1ab	183	SRR15284576	14014	T	G	0,0571429	2021-07-14	United States
ORF1ab_218_L	ORF1ab	218	SRR15284576	14120	C	T	0,785867	2021-07-14	United States
ORF1ab_314_L	ORF1ab	314	SRR15284576	14408	C	T	0,319224	2021-07-14	United States
ORF1ab_662_S	ORF1ab	662	SRR15284576	15451	G	A	0,7571	2021-07-14	United States
ORF1ab_1000_L	ORF1ab	1000	SRR15284576	16466	C	T	0,993747	2021-07-14	United States
ORF1ab_1847_S	ORF1ab	1847	SRR15284576	19006	G	T	0,100089	2021-07-14	United States
ORF1ab_1918_V	ORF1ab	1918	SRR15284576	19220	C	T	0,9693	2021-07-14	United States
S_19_R	S	19	SRR15284576	21618	C	G	0,719413	2021-07-14	United States
S_142_D	S	142	SRR15284576	21987	G	A	0,978355	2021-07-14	United States
S_156_NA	S	156	SRR15284576	22028	G	-AGTTCA	0,973799	2021-07-14	United States
S_232_S	S	232	SRR15284576	22256	G	A	0,0502793	2021-07-14	United States
S_452_R	S	452	SRR15284576	22917	T	G	0,99375	2021-07-14	United States
S_478_K	S	478	SRR15284576	22995	C	A	0,630522	2021-07-14	United States
S_614_G	S	614	SRR15284576	23403	A	G	1	2021-07-14	United States
S_681_R	S	681	SRR15284576	23604	C	G	0,991736	2021-07-14	United States
S_859_I	S	859	SRR15284576	24138	C	T	0,0730594	2021-07-14	United States
S_950_N	S	950	SRR15284576	24410	G	A	0,994012	2021-07-14	United States
ORF3a_26_L	ORF3a	26	SRR15284576	25469	C	T	0,988271	2021-07-14	United States
M_82_T	M	82	SRR15284576	26767	T	C	0,983092	2021-07-14	United States
ORF6_46_V	ORF6	46	SRR15284576	27338	A	T	0,857143	2021-07-14	United States
ORF7a_15_W	ORF7a	15	SRR15284576	27438	T	G	0,09319	2021-07-14	United States
ORF7a_82_A	ORF7a	82	SRR15284576	27638	T	C	0,993464	2021-07-14	United States
ORF7a_120_I	ORF7a	120	SRR15284576	27752	C	T	0,997691	2021-07-14	United States
ORF7b_40_I	ORF7b	40	SRR15284576	27874	C	T	0,636071	2021-07-14	United States
ORF8_118_NA	ORF8	118	SRR15284576	28247	A	-GATTTC	0,985213	2021-07-14	United States
N_63_G	N	63	SRR15284576	28461	A	G	0,9773	2021-07-14	United States
N_203_M	N	203	SRR15284576	28881	G	T	0,983963	2021-07-14	United States
N_215_C	N	215	SRR15284576	28916	G	T	0,939773	2021-07-14	United States
N_377_Y	N	377	SRR15284576	29402	G	T	0,988024	2021-07-14	United States
ORF1ab_519_S	ORF1ab	519	SRR15284578	1820	G	A	0,996149	2021-07-14	United States
ORF1ab_1306_S	ORF1ab	1306	SRR15284578	4181	G	T	0,999277	2021-07-14	United States
ORF1ab_2046_L	ORF1ab	2046	SRR15284578	6402	C	T	0,677942	2021-07-14	United States
ORF1ab_2287_S	ORF1ab	2287	SRR15284578	7124	C	T	0,998805	2021-07-14	United States
ORF1ab_2930_L	ORF1ab	2930	SRR15284578	9053	G	T	0,998121	2021-07-14	United States
ORF1ab_3255_I	ORF1ab	3255	SRR15284578	10029	C	T	0,171625	2021-07-14	United States
ORF1ab_3646_A	ORF1ab	3646	SRR15284578	11201	A	G	0,962112	2021-07-14	United States
ORF1ab_314_L	ORF1ab	314	SRR15284578	14408	C	T	0,236178	2021-07-14	United States
ORF1ab_662_S	ORF1ab	662	SRR15284578	15451	G	A	0,772903	2021-07-14	United States
ORF1ab_1000_L	ORF1ab	1000	SRR15284578	16466	C	T	0,999439	2021-07-14	United States
ORF1ab_1257_V	ORF1ab	1257	SRR15284578	17236	A	G	0,99767	2021-07-14	United States
ORF1ab_1918_V	ORF1ab	1918	SRR15284578	19220	C	T	0,998711	2021-07-14	United States
ORF1ab_1973_N	ORF1ab	1973	SRR15284578	19384	G	A	0,996747	2021-07-14	United States
S_19_R	S	19	SRR15284578	21618	C	G	0,800899	2021-07-14	United States
S_142_D	S	142	SRR15284578	21987	G	A	1	2021-07-14	United States
S_156_NA	S	156	SRR15284578	22028	G	-AGTTCA	0,998472	2021-07-14	United States
S_452_R	S	452	SRR15284578	22917	T	G	0,999348	2021-07-14	United States
S_478_K	S	478	SRR15284578	22995	C	A	0,714949	2021-07-14	United States
S_614_G	S	614	SRR15284578	23403	A	G	1	2021-07-14	United States
S_681_R	S	681	SRR15284578	23604	C	G	0,99961	2021-07-14	United States
S_950_N	S	950	SRR15284578	24410	G	A	0,999729	2021-07-14	United States
ORF3a_26_L	ORF3a	26	SRR15284578	25469	C	T	0,999473	2021-07-14	United States
ORF3a_104_S	ORF3a	104	SRR15284578	25702	C	T	0,996626	2021-07-14	United States
M_82_T	M	82	SRR15284578	26767	T	C	0,992348	2021-07-14	United States
ORF7a_82_A	ORF7a	82	SRR15284578	27638	T	C	0,999454	2021-07-14	United States
ORF7a_120_I	ORF7a	120	SRR15284578	27752	C	T	0,998742	2021-07-14	United States
ORF7b_40_I	ORF7b	40	SRR15284578	27874	C	T	0,696871	2021-07-14	United States
ORF8_118_NA	ORF8	118	SRR15284578	28247	A	-GATTTC	0,997475	2021-07-14	United States
N_63_G	N	63	SRR15284578	28461	A	G	0,999536	2021-07-14	United States
N_203_M	N	203	SRR15284578	28881	G	T	0,998018	2021-07-14	United States
N_208_S	N	208	SRR15284578	28895	G	T	0,994937	2021-07-14	United States
N_215_C	N	215	SRR15284578	28916	G	T	0,998039	2021-07-14	United States
N_219_F	N	219	SRR15284578	28928	C	T	0,467759	2021-07-14	United States
N_377_Y	N	377	SRR15284578	29402	G	T	0,999135	2021-07-14	United States
ORF1ab_133_V	ORF1ab	133	SRR15284584	663	G	T	0,0629067	2021-07-14	United States
ORF1ab_969_F	ORF1ab	969	SRR15284584	3170	C	T	0,65501	2021-07-14	United States
ORF1ab_1184_Y	ORF1ab	1184	SRR15284584	3815	G	T	0,0622287	2021-07-14	United States
ORF1ab_1306_S	ORF1ab	1306	SRR15284584	4181	G	T	0,997167	2021-07-14	United States
ORF1ab_2046_L	ORF1ab	2046	SRR15284584	6402	C	T	0,531171	2021-07-14	United States
ORF1ab_2251_V	ORF1ab	2251	SRR15284584	7017	G	T	0,138947	2021-07-14	United States
ORF1ab_2287_S	ORF1ab	2287	SRR15284584	7124	C	T	0,998926	2021-07-14	United States
ORF1ab_2554_V	ORF1ab	2554	SRR15284584	7926	C	T	0,994723	2021-07-14	United States
ORF1ab_2930_L	ORF1ab	2930	SRR15284584	9053	G	T	0,988426	2021-07-14	United States
ORF1ab_3255_I	ORF1ab	3255	SRR15284584	10029	C	T	0,141497	2021-07-14	United States
ORF1ab_3646_A	ORF1ab	3646	SRR15284584	11201	A	G	0,964727	2021-07-14	United States
ORF1ab_3885_F	ORF1ab	3885	SRR15284584	11919	C	T	0,734147	2021-07-14	United States
ORF1ab_4362_V	ORF1ab	4362	SRR15284584	13350	G	T	0,0530883	2021-07-14	United States
ORF1ab_35_V	ORF1ab	35	SRR15284584	13571	G	T	0,0788536	2021-07-14	United States
ORF1ab_183_V	ORF1ab	183	SRR15284584	14014	T	G	0,994123	2021-07-14	United States
ORF1ab_270_S	ORF1ab	270	SRR15284584	14277	G	T	0,0512355	2021-07-14	United States
ORF1ab_314_L	ORF1ab	314	SRR15284584	14408	C	T	0,140063	2021-07-14	United States
ORF1ab_662_S	ORF1ab	662	SRR15284584	15451	G	A	0,705836	2021-07-14	United States
ORF1ab_907_C	ORF1ab	907	SRR15284584	16188	G	T	0,0584594	2021-07-14	United States
ORF1ab_1000_L	ORF1ab	1000	SRR15284584	16466	C	T	0,998412	2021-07-14	United States
ORF1ab_1014_V	ORF1ab	1014	SRR15284584	16508	G	T	0,101235	2021-07-14	United States
ORF1ab_1918_V	ORF1ab	1918	SRR15284584	19220	C	T	0,996536	2021-07-14	United States
S_19_R	S	19	SRR15284584	21618	C	G	0,691173	2021-07-14	United States
S_142_D	S	142	SRR15284584	21987	G	A	1	2021-07-14	United States
S_156_NA	S	156	SRR15284584	22028	G	-AGTTCA	0,990338	2021-07-14	United States
S_452_R	S	452	SRR15284584	22917	T	G	1	2021-07-14	United States
S_478_K	S	478	SRR15284584	22995	C	A	0,797735	2021-07-14	United States
S_534_F	S	534	SRR15284584	23162	G	T	0,0728477	2021-07-14	United States
S_614_G	S	614	SRR15284584	23403	A	G	0,998282	2021-07-14	United States
S_681_R	S	681	SRR15284584	23604	C	G	0,99789	2021-07-14	United States
S_950_N	S	950	SRR15284584	24410	G	A	0,998246	2021-07-14	United States
S_1124_V	S	1124	SRR15284584	24933	G	T	0,110526	2021-07-14	United States
ORF3a_26_L	ORF3a	26	SRR15284584	25469	C	T	0,998628	2021-07-14	United States
M_82_T	M	82	SRR15284584	26767	T	C	0,993625	2021-07-14	United States
ORF7a_82_A	ORF7a	82	SRR15284584	27638	T	C	0,995868	2021-07-14	United States
ORF7a_120_I	ORF7a	120	SRR15284584	27752	C	T	1	2021-07-14	United States
ORF7b_40_I	ORF7b	40	SRR15284584	27874	C	T	0,729185	2021-07-14	United States
ORF8_118_NA	ORF8	118	SRR15284584	28247	A	-GATTTC	0,994687	2021-07-14	United States
N_63_G	N	63	SRR15284584	28461	A	G	0,999251	2021-07-14	United States
N_82_Y	N	82	SRR15284584	28517	G	T	0,12766	2021-07-14	United States
N_203_M	N	203	SRR15284584	28881	G	T	0,997024	2021-07-14	United States
N_215_C	N	215	SRR15284584	28916	G	T	0,987294	2021-07-14	United States
N_377_Y	N	377	SRR15284584	29402	G	T	0,999447	2021-07-14	United States
ORF1ab_216_F	ORF1ab	216	SRR15284587	912	C	T	0,231737	2021-07-14	United States
ORF1ab_1306_S	ORF1ab	1306	SRR15284587	4181	G	T	0,0654206	2021-07-14	United States
ORF1ab_1640_L	ORF1ab	1640	SRR15284587	5184	C	T	0,682796	2021-07-14	United States
ORF1ab_2287_S	ORF1ab	2287	SRR15284587	7124	C	T	0,11186	2021-07-14	United States
ORF1ab_3209_V	ORF1ab	3209	SRR15284587	9891	C	T	0,952021	2021-07-14	United States
ORF1ab_3718_A	ORF1ab	3718	SRR15284587	11418	T	C	0,914251	2021-07-14	United States
ORF1ab_3750_I	ORF1ab	3750	SRR15284587	11514	C	T	0,863014	2021-07-14	United States
ORF1ab_314_L	ORF1ab	314	SRR15284587	14408	C	T	0,321752	2021-07-14	United States
ORF1ab_662_S	ORF1ab	662	SRR15284587	15451	G	A	0,760788	2021-07-14	United States
ORF1ab_1000_L	ORF1ab	1000	SRR15284587	16466	C	T	0,995553	2021-07-14	United States
ORF1ab_1740_F	ORF1ab	1740	SRR15284587	18686	G	T	0,91716	2021-07-14	United States
ORF1ab_1918_V	ORF1ab	1918	SRR15284587	19220	C	T	0,0632381	2021-07-14	United States
ORF1ab_2138_E	ORF1ab	2138	SRR15284587	19881	C	A	0,631604	2021-07-14	United States
S_3_NA	S	3	SRR15284587	21569	G	+T	0,0702128	2021-07-14	United States
S_5_F	S	5	SRR15284587	21575	C	T	0,939954	2021-07-14	United States
S_19_R	S	19	SRR15284587	21618	C	G	0,766383	2021-07-14	United States
S_142_D	S	142	SRR15284587	21987	G	A	0,99	2021-07-14	United States
S_156_NA	S	156	SRR15284587	22028	G	-AGTTCA	0,993197	2021-07-14	United States
S_222_V	S	222	SRR15284587	22227	C	T	0,937107	2021-07-14	United States
S_452_R	S	452	SRR15284587	22917	T	G	1	2021-07-14	United States
S_478_K	S	478	SRR15284587	22995	C	A	0,631728	2021-07-14	United States
S_614_G	S	614	SRR15284587	23403	A	G	1	2021-07-14	United States
S_681_R	S	681	SRR15284587	23604	C	G	0,99045	2021-07-14	United States
S_950_N	S	950	SRR15284587	24410	G	A	0,998002	2021-07-14	United States
ORF3a_26_L	ORF3a	26	SRR15284587	25469	C	T	0,997364	2021-07-14	United States
ORF3a_89_I	ORF3a	89	SRR15284587	25658	C	T	0,909091	2021-07-14	United States
M_82_T	M	82	SRR15284587	26767	T	C	0,982456	2021-07-14	United States
ORF7a_82_A	ORF7a	82	SRR15284587	27638	T	C	0,996109	2021-07-14	United States
ORF7a_120_I	ORF7a	120	SRR15284587	27752	C	T	0,99734	2021-07-14	United States
ORF8_118_NA	ORF8	118	SRR15284587	28247	A	-GATTTC	0,986792	2021-07-14	United States
N_63_G	N	63	SRR15284587	28461	A	G	0,985816	2021-07-14	United States
N_203_M	N	203	SRR15284587	28881	G	T	0,989091	2021-07-14	United States
N_215_C	N	215	SRR15284587	28916	G	T	0,120721	2021-07-14	United States
N_377_Y	N	377	SRR15284587	29402	G	T	0,996992	2021-07-14	United States
ORF1ab_261_N	ORF1ab	261	SRR15284592	1048	G	T	0,993028	2021-07-14	United States
ORF1ab_1306_S	ORF1ab	1306	SRR15284592	4181	G	T	0,995776	2021-07-14	United States
ORF1ab_1678_I	ORF1ab	1678	SRR15284592	5298	C	T	0,99431	2021-07-14	United States
ORF1ab_2046_L	ORF1ab	2046	SRR15284592	6402	C	T	0,700169	2021-07-14	United States
ORF1ab_2287_S	ORF1ab	2287	SRR15284592	7124	C	T	0,998525	2021-07-14	United States
ORF1ab_2930_L	ORF1ab	2930	SRR15284592	9053	G	T	0,98017	2021-07-14	United States
ORF1ab_3255_I	ORF1ab	3255	SRR15284592	10029	C	T	0,175676	2021-07-14	United States
ORF1ab_3536_K	ORF1ab	3536	SRR15284592	10871	C	A	0,993991	2021-07-14	United States
ORF1ab_3646_A	ORF1ab	3646	SRR15284592	11201	A	G	0,956917	2021-07-14	United States
ORF1ab_314_L	ORF1ab	314	SRR15284592	14408	C	T	0,244357	2021-07-14	United States
ORF1ab_662_S	ORF1ab	662	SRR15284592	15451	G	A	0,774826	2021-07-14	United States
ORF1ab_1000_L	ORF1ab	1000	SRR15284592	16466	C	T	0,999335	2021-07-14	United States
ORF1ab_1918_V	ORF1ab	1918	SRR15284592	19220	C	T	0,998501	2021-07-14	United States
S_19_R	S	19	SRR15284592	21618	C	G	0,769961	2021-07-14	United States
S_142_D	S	142	SRR15284592	21987	G	A	0,995392	2021-07-14	United States
S_156_NA	S	156	SRR15284592	22028	G	-AGTTCA	0,995338	2021-07-14	United States
S_452_R	S	452	SRR15284592	22917	T	G	0,996805	2021-07-14	United States
S_478_K	S	478	SRR15284592	22995	C	A	0,608187	2021-07-14	United States
S_614_G	S	614	SRR15284592	23403	A	G	1	2021-07-14	United States
S_681_R	S	681	SRR15284592	23604	C	G	1	2021-07-14	United States
S_950_N	S	950	SRR15284592	24410	G	A	0,999448	2021-07-14	United States
ORF3a_26_L	ORF3a	26	SRR15284592	25469	C	T	0,99679	2021-07-14	United States
ORF3a_238_Y	ORF3a	238	SRR15284592	26104	G	T	0,997014	2021-07-14	United States
M_82_T	M	82	SRR15284592	26767	T	C	0,989529	2021-07-14	United States
ORF7a_82_A	ORF7a	82	SRR15284592	27638	T	C	1	2021-07-14	United States
ORF7a_120_I	ORF7a	120	SRR15284592	27752	C	T	0,998775	2021-07-14	United States
ORF7b_40_I	ORF7b	40	SRR15284592	27874	C	T	0,73304	2021-07-14	United States
ORF8_118_NA	ORF8	118	SRR15284592	28247	A	-GATTTC	0,997403	2021-07-14	United States
N_63_G	N	63	SRR15284592	28461	A	G	0,998257	2021-07-14	United States
N_203_M	N	203	SRR15284592	28881	G	T	0,999248	2021-07-14	United States
N_215_C	N	215	SRR15284592	28916	G	T	0,997741	2021-07-14	United States
N_377_Y	N	377	SRR15284592	29402	G	T	1	2021-07-14	United States
ORF1ab_1306_S	ORF1ab	1306	SRR15284593	4181	G	T	0,993559	2021-07-14	United States
ORF1ab_2046_L	ORF1ab	2046	SRR15284593	6402	C	T	0,820845	2021-07-14	United States
ORF1ab_2287_S	ORF1ab	2287	SRR15284593	7124	C	T	0,996309	2021-07-14	United States
ORF1ab_2930_L	ORF1ab	2930	SRR15284593	9053	G	T	0,991706	2021-07-14	United States
ORF1ab_3255_I	ORF1ab	3255	SRR15284593	10029	C	T	0,123588	2021-07-14	United States
ORF1ab_3646_A	ORF1ab	3646	SRR15284593	11201	A	G	0,972372	2021-07-14	United States
ORF1ab_314_L	ORF1ab	314	SRR15284593	14408	C	T	0,341731	2021-07-14	United States
ORF1ab_662_S	ORF1ab	662	SRR15284593	15451	G	A	0,791476	2021-07-14	United States
ORF1ab_1000_L	ORF1ab	1000	SRR15284593	16466	C	T	0,999249	2021-07-14	United States
ORF1ab_1257_V	ORF1ab	1257	SRR15284593	17236	A	G	0,994426	2021-07-14	United States
ORF1ab_1918_V	ORF1ab	1918	SRR15284593	19220	C	T	0,995777	2021-07-14	United States
S_19_R	S	19	SRR15284593	21618	C	G	0,68696	2021-07-14	United States
S_142_D	S	142	SRR15284593	21987	G	A	1	2021-07-14	United States
S_156_NA	S	156	SRR15284593	22028	G	-AGTTCA	0,998146	2021-07-14	United States
S_452_R	S	452	SRR15284593	22917	T	G	1	2021-07-14	United States
S_478_K	S	478	SRR15284593	22995	C	A	0,525843	2021-07-14	United States
S_614_G	S	614	SRR15284593	23403	A	G	1	2021-07-14	United States
S_681_R	S	681	SRR15284593	23604	C	G	0,999282	2021-07-14	United States
S_950_N	S	950	SRR15284593	24410	G	A	0,998509	2021-07-14	United States
ORF3a_26_L	ORF3a	26	SRR15284593	25469	C	T	0,999486	2021-07-14	United States
M_82_T	M	82	SRR15284593	26767	T	C	0,992138	2021-07-14	United States
ORF7a_82_A	ORF7a	82	SRR15284593	27638	T	C	0,999334	2021-07-14	United States
ORF7a_120_I	ORF7a	120	SRR15284593	27752	C	T	1	2021-07-14	United States
ORF7b_40_I	ORF7b	40	SRR15284593	27874	C	T	0,73933	2021-07-14	United States
ORF8_118_NA	ORF8	118	SRR15284593	28247	A	-GATTTC	0,996711	2021-07-14	United States
N_63_G	N	63	SRR15284593	28461	A	G	0,999208	2021-07-14	United States
N_203_M	N	203	SRR15284593	28881	G	T	0,999048	2021-07-14	United States
N_215_C	N	215	SRR15284593	28916	G	T	0,990296	2021-07-14	United States
N_377_Y	N	377	SRR15284593	29402	G	T	0,999737	2021-07-14	United States
ORF1ab_309_L	ORF1ab	309	SRR15284594	1191	C	T	0,575071	2021-07-14	United States
ORF1ab_1306_S	ORF1ab	1306	SRR15284594	4181	G	T	0,139404	2021-07-14	United States
ORF1ab_1640_L	ORF1ab	1640	SRR15284594	5184	C	T	0,58481	2021-07-14	United States
ORF1ab_1874_I	ORF1ab	1874	SRR15284594	5886	C	T	0,858836	2021-07-14	United States
ORF1ab_2046_L	ORF1ab	2046	SRR15284594	6402	C	T	0,0848097	2021-07-14	United States
ORF1ab_2287_S	ORF1ab	2287	SRR15284594	7124	C	T	0,159289	2021-07-14	United States
ORF1ab_2930_L	ORF1ab	2930	SRR15284594	9053	G	T	0,0548546	2021-07-14	United States
ORF1ab_3209_V	ORF1ab	3209	SRR15284594	9891	C	T	0,891182	2021-07-14	United States
ORF1ab_3646_A	ORF1ab	3646	SRR15284594	11201	A	G	0,122121	2021-07-14	United States
ORF1ab_3718_A	ORF1ab	3718	SRR15284594	11418	T	C	0,834244	2021-07-14	United States
ORF1ab_314_L	ORF1ab	314	SRR15284594	14408	C	T	0,424795	2021-07-14	United States
ORF1ab_662_S	ORF1ab	662	SRR15284594	15451	G	A	0,717172	2021-07-14	United States
ORF1ab_1000_L	ORF1ab	1000	SRR15284594	16466	C	T	0,997649	2021-07-14	United States
ORF1ab_1257_V	ORF1ab	1257	SRR15284594	17236	A	G	0,154601	2021-07-14	United States
ORF1ab_1570_L	ORF1ab	1570	SRR15284594	18176	C	T	0,840261	2021-07-14	United States
ORF1ab_1898_F	ORF1ab	1898	SRR15284594	19160	C	T	0,830207	2021-07-14	United States
ORF1ab_1918_V	ORF1ab	1918	SRR15284594	19220	C	T	0,163576	2021-07-14	United States
S_19_R	S	19	SRR15284594	21618	C	G	0,784075	2021-07-14	United States
S_142_D	S	142	SRR15284594	21987	G	A	1	2021-07-14	United States
S_156_NA	S	156	SRR15284594	22028	G	-AGTTCA	0,997364	2021-07-14	United States
S_452_R	S	452	SRR15284594	22917	T	G	1	2021-07-14	United States
S_478_K	S	478	SRR15284594	22995	C	A	0,606332	2021-07-14	United States
S_614_G	S	614	SRR15284594	23403	A	G	0,99952	2021-07-14	United States
S_681_R	S	681	SRR15284594	23604	C	G	0,999691	2021-07-14	United States
S_950_N	S	950	SRR15284594	24410	G	A	0,999599	2021-07-14	United States
ORF3a_26_L	ORF3a	26	SRR15284594	25469	C	T	0,99913	2021-07-14	United States
ORF3a_104_S	ORF3a	104	SRR15284594	25702	C	T	0,0966762	2021-07-14	United States
M_82_T	M	82	SRR15284594	26767	T	C	0,997152	2021-07-14	United States
ORF7a_82_A	ORF7a	82	SRR15284594	27638	T	C	0,999188	2021-07-14	United States
ORF7a_116_F	ORF7a	116	SRR15284594	27739	C	T	0,91546	2021-07-14	United States
ORF7a_120_I	ORF7a	120	SRR15284594	27752	C	T	0,99961	2021-07-14	United States
ORF8_36_L	ORF8	36	SRR15284594	28000	C	T	0,975814	2021-07-14	United States
ORF8_118_NA	ORF8	118	SRR15284594	28247	A	-GATTTC	0,996446	2021-07-14	United States
N_63_G	N	63	SRR15284594	28461	A	G	0,999553	2021-07-14	United States
N_203_M	N	203	SRR15284594	28881	G	T	0,999353	2021-07-14	United States
N_208_S	N	208	SRR15284594	28895	G	T	0,0819488	2021-07-14	United States
N_215_C	N	215	SRR15284594	28916	G	T	0,0865107	2021-07-14	United States
N_377_Y	N	377	SRR15284594	29402	G	T	0,999032	2021-07-14	United States
ORF1ab_1306_S	ORF1ab	1306	SRR15284596	4181	G	T	0,976916	2021-07-14	United States
ORF1ab_1397_V	ORF1ab	1397	SRR15284596	4455	C	T	0,973214	2021-07-14	United States
ORF1ab_1951_S	ORF1ab	1951	SRR15284596	6116	G	T	0,1208	2021-07-14	United States
ORF1ab_2046_L	ORF1ab	2046	SRR15284596	6402	C	T	0,766927	2021-07-14	United States
ORF1ab_2287_S	ORF1ab	2287	SRR15284596	7124	C	T	0,988563	2021-07-14	United States
ORF1ab_2855_V	ORF1ab	2855	SRR15284596	8829	C	T	0,964753	2021-07-14	United States
ORF1ab_2930_L	ORF1ab	2930	SRR15284596	9053	G	T	0,947917	2021-07-14	United States
ORF1ab_3255_I	ORF1ab	3255	SRR15284596	10029	C	T	0,184016	2021-07-14	United States
ORF1ab_3603_NA	ORF1ab	3603	SRR15284596	11074	C	+T	0,081736	2021-07-14	United States
ORF1ab_3606_NA	ORF1ab	3606	SRR15284596	11082	T	-G	0,122002	2021-07-14	United States
ORF1ab_3606_F	ORF1ab	3606	SRR15284596	11083	G	T	0,953499	2021-07-14	United States
ORF1ab_3646_A	ORF1ab	3646	SRR15284596	11201	A	G	0,936331	2021-07-14	United States
ORF1ab_314_L	ORF1ab	314	SRR15284596	14408	C	T	0,280115	2021-07-14	United States
ORF1ab_662_S	ORF1ab	662	SRR15284596	15451	G	A	0,769324	2021-07-14	United States
ORF1ab_1000_L	ORF1ab	1000	SRR15284596	16466	C	T	0,997245	2021-07-14	United States
ORF1ab_1847_S	ORF1ab	1847	SRR15284596	19006	G	T	0,956653	2021-07-14	United States
ORF1ab_1918_V	ORF1ab	1918	SRR15284596	19220	C	T	0,984916	2021-07-14	United States
S_19_R	S	19	SRR15284596	21618	C	G	0,764537	2021-07-14	United States
S_95_I	S	95	SRR15284596	21846	C	T	0,964706	2021-07-14	United States
S_142_D	S	142	SRR15284596	21987	G	A	0,996714	2021-07-14	United States
S_156_NA	S	156	SRR15284596	22028	G	-AGTTCA	0,99778	2021-07-14	United States
S_452_R	S	452	SRR15284596	22917	T	G	0,997019	2021-07-14	United States
S_478_K	S	478	SRR15284596	22995	C	A	0,641706	2021-07-14	United States
S_614_G	S	614	SRR15284596	23403	A	G	1	2021-07-14	United States
S_681_R	S	681	SRR15284596	23604	C	G	0,999522	2021-07-14	United States
S_950_N	S	950	SRR15284596	24410	G	A	0,997679	2021-07-14	United States
ORF3a_26_L	ORF3a	26	SRR15284596	25469	C	T	0,998839	2021-07-14	United States
M_82_T	M	82	SRR15284596	26767	T	C	0,995343	2021-07-14	United States
ORF7a_82_A	ORF7a	82	SRR15284596	27638	T	C	1	2021-07-14	United States
ORF7a_120_I	ORF7a	120	SRR15284596	27752	C	T	0,99943	2021-07-14	United States
ORF7b_40_I	ORF7b	40	SRR15284596	27874	C	T	0,687119	2021-07-14	United States
ORF8_118_NA	ORF8	118	SRR15284596	28247	A	-GATTTC	0,993976	2021-07-14	United States
N_63_G	N	63	SRR15284596	28461	A	G	0,997536	2021-07-14	United States
N_203_M	N	203	SRR15284596	28881	G	T	0,999607	2021-07-14	United States
N_215_C	N	215	SRR15284596	28916	G	T	0,960815	2021-07-14	United States
N_377_Y	N	377	SRR15284596	29402	G	T	0,999676	2021-07-14	United States
ORF1ab_1306_S	ORF1ab	1306	SRR15284603	4181	G	T	0,999159	2021-07-14	United States
ORF1ab_2046_L	ORF1ab	2046	SRR15284603	6402	C	T	0,580493	2021-07-14	United States
ORF1ab_2287_S	ORF1ab	2287	SRR15284603	7124	C	T	0,99936	2021-07-14	United States
ORF1ab_2930_L	ORF1ab	2930	SRR15284603	9053	G	T	0,996047	2021-07-14	United States
ORF1ab_3255_I	ORF1ab	3255	SRR15284603	10029	C	T	0,180699	2021-07-14	United States
ORF1ab_3646_A	ORF1ab	3646	SRR15284603	11201	A	G	0,968024	2021-07-14	United States
ORF1ab_314_L	ORF1ab	314	SRR15284603	14408	C	T	0,266327	2021-07-14	United States
ORF1ab_662_S	ORF1ab	662	SRR15284603	15451	G	A	0,774293	2021-07-14	United States
ORF1ab_1000_L	ORF1ab	1000	SRR15284603	16466	C	T	0,999227	2021-07-14	United States
ORF1ab_1219_S	ORF1ab	1219	SRR15284603	17122	G	T	0,971785	2021-07-14	United States
ORF1ab_1918_V	ORF1ab	1918	SRR15284603	19220	C	T	0,998814	2021-07-14	United States
S_19_R	S	19	SRR15284603	21618	C	G	0,862337	2021-07-14	United States
S_95_I	S	95	SRR15284603	21846	C	T	1	2021-07-14	United States
S_142_D	S	142	SRR15284603	21987	G	A	1	2021-07-14	United States
S_156_NA	S	156	SRR15284603	22028	G	-AGTTCA	1	2021-07-14	United States
S_452_R	S	452	SRR15284603	22917	T	G	0,994949	2021-07-14	United States
S_478_K	S	478	SRR15284603	22995	C	A	0,813421	2021-07-14	United States
S_614_G	S	614	SRR15284603	23403	A	G	1	2021-07-14	United States
S_681_R	S	681	SRR15284603	23604	C	G	0,999068	2021-07-14	United States
S_950_N	S	950	SRR15284603	24410	G	A	0,999381	2021-07-14	United States
ORF3a_26_L	ORF3a	26	SRR15284603	25469	C	T	0,999406	2021-07-14	United States
M_82_T	M	82	SRR15284603	26767	T	C	0,993818	2021-07-14	United States
ORF7a_82_A	ORF7a	82	SRR15284603	27638	T	C	1	2021-07-14	United States
ORF7a_120_I	ORF7a	120	SRR15284603	27752	C	T	1	2021-07-14	United States
ORF7b_40_I	ORF7b	40	SRR15284603	27874	C	T	0,634304	2021-07-14	United States
ORF8_31_F	ORF8	31	SRR15284603	27985	A	T	0,988665	2021-07-14	United States
ORF8_118_NA	ORF8	118	SRR15284603	28247	A	-GATTTC	0,996008	2021-07-14	United States
N_63_G	N	63	SRR15284603	28461	A	G	0,999118	2021-07-14	United States
N_203_M	N	203	SRR15284603	28881	G	T	0,998249	2021-07-14	United States
N_215_C	N	215	SRR15284603	28916	G	T	0,998751	2021-07-14	United States
N_377_Y	N	377	SRR15284603	29402	G	T	0,999261	2021-07-14	United States
ORF1ab_1306_S	ORF1ab	1306	SRR15284605	4181	G	T	0,99863	2021-07-14	United States
ORF1ab_2046_L	ORF1ab	2046	SRR15284605	6402	C	T	0,723982	2021-07-14	United States
ORF1ab_2287_S	ORF1ab	2287	SRR15284605	7124	C	T	0,997954	2021-07-14	United States
ORF1ab_2930_L	ORF1ab	2930	SRR15284605	9053	G	T	0,996933	2021-07-14	United States
ORF1ab_3255_I	ORF1ab	3255	SRR15284605	10029	C	T	0,148066	2021-07-14	United States
ORF1ab_3476_V	ORF1ab	3476	SRR15284605	10691	A	G	0,995123	2021-07-14	United States
ORF1ab_3646_A	ORF1ab	3646	SRR15284605	11201	A	G	0,978638	2021-07-14	United States
ORF1ab_3829_F	ORF1ab	3829	SRR15284605	11750	C	T	0,6572	2021-07-14	United States
ORF1ab_3936_N	ORF1ab	3936	SRR15284605	12071	G	A	0,751299	2021-07-14	United States
ORF1ab_314_L	ORF1ab	314	SRR15284605	14408	C	T	0,23254	2021-07-14	United States
ORF1ab_662_S	ORF1ab	662	SRR15284605	15451	G	A	0,739841	2021-07-14	United States
ORF1ab_1000_L	ORF1ab	1000	SRR15284605	16466	C	T	0,999666	2021-07-14	United States
ORF1ab_1898_F	ORF1ab	1898	SRR15284605	19160	C	T	0,995139	2021-07-14	United States
ORF1ab_1918_V	ORF1ab	1918	SRR15284605	19220	C	T	0,998579	2021-07-14	United States
ORF1ab_2501_I	ORF1ab	2501	SRR15284605	20968	G	A	0,994862	2021-07-14	United States
S_19_R	S	19	SRR15284605	21618	C	G	0,781792	2021-07-14	United States
S_95_I	S	95	SRR15284605	21846	C	T	0,99697	2021-07-14	United States
S_142_D	S	142	SRR15284605	21987	G	A	1	2021-07-14	United States
S_156_NA	S	156	SRR15284605	22028	G	-AGTTCA	0,996944	2021-07-14	United States
S_452_R	S	452	SRR15284605	22917	T	G	0,994033	2021-07-14	United States
S_478_K	S	478	SRR15284605	22995	C	A	0,515096	2021-07-14	United States
S_614_G	S	614	SRR15284605	23403	A	G	1	2021-07-14	United States
S_681_R	S	681	SRR15284605	23604	C	G	1	2021-07-14	United States
S_950_N	S	950	SRR15284605	24410	G	A	0,999786	2021-07-14	United States
ORF3a_26_L	ORF3a	26	SRR15284605	25469	C	T	0,99959	2021-07-14	United States
M_38_S	M	38	SRR15284605	26634	G	T	0,0628776	2021-07-14	United States
M_82_T	M	82	SRR15284605	26767	T	C	0,991968	2021-07-14	United States
ORF7a_82_A	ORF7a	82	SRR15284605	27638	T	C	1	2021-07-14	United States
ORF7a_120_I	ORF7a	120	SRR15284605	27752	C	T	0,999435	2021-07-14	United States
ORF7b_40_I	ORF7b	40	SRR15284605	27874	C	T	0,754811	2021-07-14	United States
ORF8_118_NA	ORF8	118	SRR15284605	28247	A	-GATTTC	0,996672	2021-07-14	United States
N_63_G	N	63	SRR15284605	28461	A	G	0,999531	2021-07-14	United States
N_203_M	N	203	SRR15284605	28881	G	T	0,999382	2021-07-14	United States
N_215_C	N	215	SRR15284605	28916	G	T	0,999008	2021-07-14	United States
N_377_Y	N	377	SRR15284605	29402	G	T	0,999742	2021-07-14	United States
ORF1ab_599_V	ORF1ab	599	SRR15284606	2061	C	T	0,0503335	2021-07-14	United States
ORF1ab_1306_S	ORF1ab	1306	SRR15284606	4181	G	T	0,998883	2021-07-14	United States
ORF1ab_2046_L	ORF1ab	2046	SRR15284606	6402	C	T	0,805587	2021-07-14	United States
ORF1ab_2287_S	ORF1ab	2287	SRR15284606	7124	C	T	1	2021-07-14	United States
ORF1ab_2930_L	ORF1ab	2930	SRR15284606	9053	G	T	0,99322	2021-07-14	United States
ORF1ab_3255_I	ORF1ab	3255	SRR15284606	10029	C	T	0,175354	2021-07-14	United States
ORF1ab_3476_V	ORF1ab	3476	SRR15284606	10691	A	G	0,990599	2021-07-14	United States
ORF1ab_3646_A	ORF1ab	3646	SRR15284606	11201	A	G	0,960448	2021-07-14	United States
ORF1ab_3936_N	ORF1ab	3936	SRR15284606	12071	G	A	0,860741	2021-07-14	United States
ORF1ab_314_L	ORF1ab	314	SRR15284606	14408	C	T	0,324092	2021-07-14	United States
ORF1ab_662_S	ORF1ab	662	SRR15284606	15451	G	A	0,808395	2021-07-14	United States
ORF1ab_690_S	ORF1ab	690	SRR15284606	15535	G	T	0,118919	2021-07-14	United States
ORF1ab_1000_L	ORF1ab	1000	SRR15284606	16466	C	T	0,999612	2021-07-14	United States
ORF1ab_1129_C	ORF1ab	1129	SRR15284606	16852	G	T	0,631506	2021-07-14	United States
ORF1ab_1407_F	ORF1ab	1407	SRR15284606	17686	G	T	0,515576	2021-07-14	United States
ORF1ab_1898_F	ORF1ab	1898	SRR15284606	19160	C	T	0,993171	2021-07-14	United States
ORF1ab_1918_V	ORF1ab	1918	SRR15284606	19220	C	T	0,99805	2021-07-14	United States
ORF1ab_2501_I	ORF1ab	2501	SRR15284606	20968	G	A	0,987956	2021-07-14	United States
S_19_R	S	19	SRR15284606	21618	C	G	0,817122	2021-07-14	United States
S_142_D	S	142	SRR15284606	21987	G	A	0,997792	2021-07-14	United States
S_156_NA	S	156	SRR15284606	22028	G	-AGTTCA	1	2021-07-14	United States
S_452_R	S	452	SRR15284606	22917	T	G	1	2021-07-14	United States
S_478_K	S	478	SRR15284606	22995	C	A	0,555288	2021-07-14	United States
S_614_G	S	614	SRR15284606	23403	A	G	1	2021-07-14	United States
S_681_R	S	681	SRR15284606	23604	C	G	1	2021-07-14	United States
S_950_N	S	950	SRR15284606	24410	G	A	0,999404	2021-07-14	United States
S_1078_S	S	1078	SRR15284606	24794	G	T	0,105291	2021-07-14	United States
ORF3a_26_L	ORF3a	26	SRR15284606	25469	C	T	0,999617	2021-07-14	United States
M_82_T	M	82	SRR15284606	26767	T	C	0,997688	2021-07-14	United States
ORF7a_82_A	ORF7a	82	SRR15284606	27638	T	C	0,994987	2021-07-14	United States
ORF7a_120_I	ORF7a	120	SRR15284606	27752	C	T	0,996463	2021-07-14	United States
ORF7b_40_I	ORF7b	40	SRR15284606	27874	C	T	0,79573	2021-07-14	United States
ORF8_118_NA	ORF8	118	SRR15284606	28247	A	-GATTTC	0,995123	2021-07-14	United States
N_63_G	N	63	SRR15284606	28461	A	G	0,998567	2021-07-14	United States
N_203_M	N	203	SRR15284606	28881	G	T	0,999431	2021-07-14	United States
N_215_C	N	215	SRR15284606	28916	G	T	0,997739	2021-07-14	United States
N_377_Y	N	377	SRR15284606	29402	G	T	1	2021-07-14	United States
ORF1ab_309_L	ORF1ab	309	SRR15284607	1191	C	T	0,0768137	2021-07-14	United States
ORF1ab_405_V	ORF1ab	405	SRR15284607	1479	C	T	0,752604	2021-07-14	United States
ORF1ab_538_A	ORF1ab	538	SRR15284607	1877	T	G	0,101083	2021-07-14	United States
ORF1ab_1146_T	ORF1ab	1146	SRR15284607	3701	G	A	0,784461	2021-07-14	United States
ORF1ab_1306_S	ORF1ab	1306	SRR15284607	4181	G	T	0,0853659	2021-07-14	United States
ORF1ab_2287_S	ORF1ab	2287	SRR15284607	7124	C	T	0,0752033	2021-07-14	United States
ORF1ab_3209_V	ORF1ab	3209	SRR15284607	9891	C	T	0,936911	2021-07-14	United States
ORF1ab_3646_A	ORF1ab	3646	SRR15284607	11201	A	G	0,0562832	2021-07-14	United States
ORF1ab_3718_A	ORF1ab	3718	SRR15284607	11418	T	C	0,935335	2021-07-14	United States
ORF1ab_3750_I	ORF1ab	3750	SRR15284607	11514	C	T	0,707269	2021-07-14	United States
ORF1ab_314_L	ORF1ab	314	SRR15284607	14408	C	T	0,293839	2021-07-14	United States
ORF1ab_662_S	ORF1ab	662	SRR15284607	15451	G	A	0,809929	2021-07-14	United States
ORF1ab_1000_L	ORF1ab	1000	SRR15284607	16466	C	T	0,991797	2021-07-14	United States
ORF1ab_1290_I	ORF1ab	1290	SRR15284607	17336	C	T	0,0861027	2021-07-14	United States
ORF1ab_1570_L	ORF1ab	1570	SRR15284607	18176	C	T	0,10089	2021-07-14	United States
ORF1ab_1898_F	ORF1ab	1898	SRR15284607	19160	C	T	0,088853	2021-07-14	United States
ORF1ab_1918_V	ORF1ab	1918	SRR15284607	19220	C	T	0,0885188	2021-07-14	United States
ORF1ab_2342_L	ORF1ab	2342	SRR15284607	20491	G	T	0,755448	2021-07-14	United States
ORF1ab_2417_I	ORF1ab	2417	SRR15284607	20718	G	T	0,135472	2021-07-14	United States
S_19_R	S	19	SRR15284607	21618	C	G	0,822352	2021-07-14	United States
S_70_F	S	70	SRR15284607	21770	G	T	0,784979	2021-07-14	United States
S_142_D	S	142	SRR15284607	21987	G	A	1	2021-07-14	United States
S_156_NA	S	156	SRR15284607	22028	G	-AGTTCA	0,992063	2021-07-14	United States
S_452_R	S	452	SRR15284607	22917	T	G	1	2021-07-14	United States
S_478_K	S	478	SRR15284607	22995	C	A	0,717822	2021-07-14	United States
S_614_G	S	614	SRR15284607	23403	A	G	1	2021-07-14	United States
S_681_R	S	681	SRR15284607	23604	C	G	0,991667	2021-07-14	United States
S_950_N	S	950	SRR15284607	24410	G	A	0,992928	2021-07-14	United States
ORF3a_26_L	ORF3a	26	SRR15284607	25469	C	T	0,987053	2021-07-14	United States
ORF3a_164_S	ORF3a	164	SRR15284607	25882	A	T	0,142561	2021-07-14	United States
ORF3a_268_M	ORF3a	268	SRR15284607	26195	C	T	0,699519	2021-07-14	United States
M_82_T	M	82	SRR15284607	26767	T	C	0,960843	2021-07-14	United States
ORF6_27_L	ORF6	27	SRR15284607	27281	G	T	0,0547112	2021-07-14	United States
ORF7a_39_I	ORF7a	39	SRR15284607	27509	C	T	0,245098	2021-07-14	United States
ORF7a_82_A	ORF7a	82	SRR15284607	27638	T	C	0,992481	2021-07-14	United States
ORF7a_116_F	ORF7a	116	SRR15284607	27739	C	T	0,178439	2021-07-14	United States
ORF7a_120_I	ORF7a	120	SRR15284607	27752	C	T	1	2021-07-14	United States
ORF8_118_NA	ORF8	118	SRR15284607	28247	A	-GATTTC	0,981703	2021-07-14	United States
N_63_G	N	63	SRR15284607	28461	A	G	0,98893	2021-07-14	United States
N_203_M	N	203	SRR15284607	28881	G	T	0,980736	2021-07-14	United States
N_215_C	N	215	SRR15284607	28916	G	T	0,142105	2021-07-14	United States
N_377_Y	N	377	SRR15284607	29402	G	T	0,993443	2021-07-14	United States
ORF1ab_406_L	ORF1ab	406	SRR15284608	1483	T	A	0,996561	2021-07-14	United States
ORF1ab_1306_S	ORF1ab	1306	SRR15284608	4181	G	T	0,998929	2021-07-14	United States
ORF1ab_2046_L	ORF1ab	2046	SRR15284608	6402	C	T	0,811852	2021-07-14	United States
ORF1ab_2287_S	ORF1ab	2287	SRR15284608	7124	C	T	0,999474	2021-07-14	United States
ORF1ab_2930_L	ORF1ab	2930	SRR15284608	9053	G	T	0,995434	2021-07-14	United States
ORF1ab_3255_I	ORF1ab	3255	SRR15284608	10029	C	T	0,168101	2021-07-14	United States
ORF1ab_3646_A	ORF1ab	3646	SRR15284608	11201	A	G	0,954606	2021-07-14	United States
ORF1ab_314_L	ORF1ab	314	SRR15284608	14408	C	T	0,378847	2021-07-14	United States
ORF1ab_662_S	ORF1ab	662	SRR15284608	15451	G	A	0,834787	2021-07-14	United States
ORF1ab_1000_L	ORF1ab	1000	SRR15284608	16466	C	T	0,999692	2021-07-14	United States
ORF1ab_1918_V	ORF1ab	1918	SRR15284608	19220	C	T	0,997333	2021-07-14	United States
S_19_R	S	19	SRR15284608	21618	C	G	0,810674	2021-07-14	United States
S_112_L	S	112	SRR15284608	21897	C	T	1	2021-07-14	United States
S_142_D	S	142	SRR15284608	21987	G	A	1	2021-07-14	United States
S_156_NA	S	156	SRR15284608	22028	G	-AGTTCA	0,998093	2021-07-14	United States
S_452_R	S	452	SRR15284608	22917	T	G	1	2021-07-14	United States
S_478_K	S	478	SRR15284608	22995	C	A	0,5539	2021-07-14	United States
S_614_G	S	614	SRR15284608	23403	A	G	1	2021-07-14	United States
S_681_R	S	681	SRR15284608	23604	C	G	0,999473	2021-07-14	United States
S_950_N	S	950	SRR15284608	24410	G	A	0,999553	2021-07-14	United States
ORF3a_26_L	ORF3a	26	SRR15284608	25469	C	T	0,999547	2021-07-14	United States
ORF3a_239_Q	ORF3a	239	SRR15284608	26107	G	C	0,687689	2021-07-14	United States
M_82_T	M	82	SRR15284608	26767	T	C	0,993573	2021-07-14	United States
ORF7a_82_A	ORF7a	82	SRR15284608	27638	T	C	0,998342	2021-07-14	United States
ORF7a_120_I	ORF7a	120	SRR15284608	27752	C	T	0,998437	2021-07-14	United States
ORF7b_40_I	ORF7b	40	SRR15284608	27874	C	T	0,784655	2021-07-14	United States
ORF8_118_NA	ORF8	118	SRR15284608	28247	A	-GATTTC	0,996377	2021-07-14	United States
N_63_G	N	63	SRR15284608	28461	A	G	0,99964	2021-07-14	United States
N_203_M	N	203	SRR15284608	28881	G	T	0,999369	2021-07-14	United States
N_215_C	N	215	SRR15284608	28916	G	T	0,999062	2021-07-14	United States
N_377_Y	N	377	SRR15284608	29402	G	T	0,998837	2021-07-14	United States
ORF1ab_599_V	ORF1ab	599	SRR15284612	2061	C	T	0,632716	2021-07-14	United States
ORF1ab_1306_S	ORF1ab	1306	SRR15284612	4181	G	T	0,901961	2021-07-14	United States
ORF1ab_2046_L	ORF1ab	2046	SRR15284612	6402	C	T	0,661234	2021-07-14	United States
ORF1ab_2060_Y	ORF1ab	2060	SRR15284612	6443	G	T	0,788235	2021-07-14	United States
ORF1ab_2287_S	ORF1ab	2287	SRR15284612	7124	C	T	0,959799	2021-07-14	United States
ORF1ab_2872_M	ORF1ab	2872	SRR15284612	8880	C	T	0,804011	2021-07-14	United States
ORF1ab_2930_L	ORF1ab	2930	SRR15284612	9053	G	T	0,798913	2021-07-14	United States
ORF1ab_3255_I	ORF1ab	3255	SRR15284612	10029	C	T	0,108166	2021-07-14	United States
ORF1ab_3646_A	ORF1ab	3646	SRR15284612	11201	A	G	0,911731	2021-07-14	United States
ORF1ab_3718_F	ORF1ab	3718	SRR15284612	11417	G	T	0,0673913	2021-07-14	United States
ORF1ab_3718_A	ORF1ab	3718	SRR15284612	11418	T	C	0,0537634	2021-07-14	United States
ORF1ab_146_N	ORF1ab	146	SRR15284612	13903	G	A	0,665714	2021-07-14	United States
ORF1ab_314_L	ORF1ab	314	SRR15284612	14408	C	T	0,23913	2021-07-14	United States
ORF1ab_662_S	ORF1ab	662	SRR15284612	15451	G	A	0,707457	2021-07-14	United States
ORF1ab_1000_L	ORF1ab	1000	SRR15284612	16466	C	T	0,998387	2021-07-14	United States
ORF1ab_1257_V	ORF1ab	1257	SRR15284612	17236	A	G	0,107747	2021-07-14	United States
ORF1ab_1898_F	ORF1ab	1898	SRR15284612	19160	C	T	0,0762411	2021-07-14	United States
ORF1ab_1918_V	ORF1ab	1918	SRR15284612	19220	C	T	0,920124	2021-07-14	United States
ORF1ab_2116_S	ORF1ab	2116	SRR15284612	19813	C	T	0,783957	2021-07-14	United States
S_19_R	S	19	SRR15284612	21618	C	G	0,790028	2021-07-14	United States
S_142_D	S	142	SRR15284612	21987	G	A	1	2021-07-14	United States
S_156_NA	S	156	SRR15284612	22028	G	-AGTTCA	1	2021-07-14	United States
S_452_R	S	452	SRR15284612	22917	T	G	1	2021-07-14	United States
S_478_K	S	478	SRR15284612	22995	C	A	0,764151	2021-07-14	United States
S_614_G	S	614	SRR15284612	23403	A	G	1	2021-07-14	United States
S_681_R	S	681	SRR15284612	23604	C	G	1	2021-07-14	United States
S_950_N	S	950	SRR15284612	24410	G	A	0,998489	2021-07-14	United States
S_1104_L	S	1104	SRR15284612	24872	G	T	0,77931	2021-07-14	United States
ORF3a_26_L	ORF3a	26	SRR15284612	25469	C	T	0,998015	2021-07-14	United States
M_82_T	M	82	SRR15284612	26767	T	C	0,984848	2021-07-14	United States
ORF7a_82_A	ORF7a	82	SRR15284612	27638	T	C	1	2021-07-14	United States
ORF7a_120_I	ORF7a	120	SRR15284612	27752	C	T	1	2021-07-14	United States
ORF7b_40_I	ORF7b	40	SRR15284612	27874	C	T	0,57037	2021-07-14	United States
ORF8_118_NA	ORF8	118	SRR15284612	28247	A	-GATTTC	0,995763	2021-07-14	United States
N_63_G	N	63	SRR15284612	28461	A	G	0,998305	2021-07-14	United States
N_203_M	N	203	SRR15284612	28881	G	T	0,996683	2021-07-14	United States
N_215_C	N	215	SRR15284612	28916	G	T	0,925743	2021-07-14	United States
N_377_Y	N	377	SRR15284612	29402	G	T	1	2021-07-14	United States
ORF1ab_1306_S	ORF1ab	1306	SRR15284616	4181	G	T	0,984563	2021-07-14	United States
ORF1ab_2046_L	ORF1ab	2046	SRR15284616	6402	C	T	0,455201	2021-07-14	United States
ORF1ab_2287_S	ORF1ab	2287	SRR15284616	7124	C	T	0,984742	2021-07-14	United States
ORF1ab_2930_L	ORF1ab	2930	SRR15284616	9053	G	T	0,946939	2021-07-14	United States
ORF1ab_3255_I	ORF1ab	3255	SRR15284616	10029	C	T	0,206764	2021-07-14	United States
ORF1ab_3646_A	ORF1ab	3646	SRR15284616	11201	A	G	0,96082	2021-07-14	United States
ORF1ab_3824_S	ORF1ab	3824	SRR15284616	11736	A	G	0,214994	2021-07-14	United States
ORF1ab_3885_F	ORF1ab	3885	SRR15284616	11919	C	T	0,72561	2021-07-14	United States
ORF1ab_183_V	ORF1ab	183	SRR15284616	14014	T	G	0,986755	2021-07-14	United States
ORF1ab_314_L	ORF1ab	314	SRR15284616	14408	C	T	0,12565	2021-07-14	United States
ORF1ab_662_S	ORF1ab	662	SRR15284616	15451	G	A	0,744954	2021-07-14	United States
ORF1ab_1000_L	ORF1ab	1000	SRR15284616	16466	C	T	0,999186	2021-07-14	United States
ORF1ab_1898_F	ORF1ab	1898	SRR15284616	19160	C	T	0,0674603	2021-07-14	United States
ORF1ab_1918_V	ORF1ab	1918	SRR15284616	19220	C	T	0,972628	2021-07-14	United States
S_19_R	S	19	SRR15284616	21618	C	G	0,78477	2021-07-14	United States
S_142_D	S	142	SRR15284616	21987	G	A	1	2021-07-14	United States
S_156_NA	S	156	SRR15284616	22028	G	-AGTTCA	0,990654	2021-07-14	United States
S_452_R	S	452	SRR15284616	22917	T	G	1	2021-07-14	United States
S_478_K	S	478	SRR15284616	22995	C	A	0,754098	2021-07-14	United States
S_614_G	S	614	SRR15284616	23403	A	G	1	2021-07-14	United States
S_681_R	S	681	SRR15284616	23604	C	G	0,997951	2021-07-14	United States
S_950_N	S	950	SRR15284616	24410	G	A	1	2021-07-14	United States
ORF3a_26_L	ORF3a	26	SRR15284616	25469	C	T	1	2021-07-14	United States
M_82_T	M	82	SRR15284616	26767	T	C	0,982808	2021-07-14	United States
ORF7a_82_A	ORF7a	82	SRR15284616	27638	T	C	1	2021-07-14	United States
ORF7a_120_I	ORF7a	120	SRR15284616	27752	C	T	1	2021-07-14	United States
ORF7b_40_I	ORF7b	40	SRR15284616	27874	C	T	0,583562	2021-07-14	United States
ORF8_118_NA	ORF8	118	SRR15284616	28247	A	-GATTTC	0,997768	2021-07-14	United States
N_63_G	N	63	SRR15284616	28461	A	G	1	2021-07-14	United States
N_203_M	N	203	SRR15284616	28881	G	T	0,997076	2021-07-14	United States
N_215_C	N	215	SRR15284616	28916	G	T	0,976845	2021-07-14	United States
N_377_Y	N	377	SRR15284616	29402	G	T	0,998848	2021-07-14	United States
ORF1ab_1542_I	ORF1ab	1542	SRR15284617	4890	C	T	0,995322	2021-07-14	United States
ORF1ab_1640_L	ORF1ab	1640	SRR15284617	5184	C	T	0,922581	2021-07-14	United States
ORF1ab_3070_T	ORF1ab	3070	SRR15284617	9473	G	A	0,993572	2021-07-14	United States
ORF1ab_3209_V	ORF1ab	3209	SRR15284617	9891	C	T	0,997026	2021-07-14	United States
ORF1ab_3718_A	ORF1ab	3718	SRR15284617	11418	T	C	0,997412	2021-07-14	United States
ORF1ab_3750_I	ORF1ab	3750	SRR15284617	11514	C	T	0,988126	2021-07-14	United States
ORF1ab_314_L	ORF1ab	314	SRR15284617	14408	C	T	0,281534	2021-07-14	United States
ORF1ab_662_S	ORF1ab	662	SRR15284617	15451	G	A	0,799365	2021-07-14	United States
ORF1ab_1000_L	ORF1ab	1000	SRR15284617	16466	C	T	0,999638	2021-07-14	United States
ORF1ab_2018_H	ORF1ab	2018	SRR15284617	19519	T	C	0,991684	2021-07-14	United States
S_19_R	S	19	SRR15284617	21618	C	G	0,828184	2021-07-14	United States
S_142_D	S	142	SRR15284617	21987	G	A	1	2021-07-14	United States
S_156_NA	S	156	SRR15284617	22028	G	-AGTTCA	0,994413	2021-07-14	United States
S_452_R	S	452	SRR15284617	22917	T	G	1	2021-07-14	United States
S_478_K	S	478	SRR15284617	22995	C	A	0,688213	2021-07-14	United States
S_614_G	S	614	SRR15284617	23403	A	G	1	2021-07-14	United States
S_681_R	S	681	SRR15284617	23604	C	G	1	2021-07-14	United States
S_950_N	S	950	SRR15284617	24410	G	A	1	2021-07-14	United States
ORF3a_26_L	ORF3a	26	SRR15284617	25469	C	T	1	2021-07-14	United States
M_10_NA	M	10	SRR15284617	26550	G	-TTGAAGAGCTTAAAAAGCTCC	0,0650888	2021-07-14	United States
M_82_T	M	82	SRR15284617	26767	T	C	0,992218	2021-07-14	United States
ORF6_56_R	ORF6	56	SRR15284617	27368	A	G	0,486291	2021-07-14	United States
ORF7a_82_A	ORF7a	82	SRR15284617	27638	T	C	1	2021-07-14	United States
ORF7a_120_I	ORF7a	120	SRR15284617	27752	C	T	1	2021-07-14	United States
ORF8_118_NA	ORF8	118	SRR15284617	28247	A	-GATTTC	0,996874	2021-07-14	United States
N_63_G	N	63	SRR15284617	28461	A	G	0,998075	2021-07-14	United States
N_203_M	N	203	SRR15284617	28881	G	T	0,999106	2021-07-14	United States
N_377_Y	N	377	SRR15284617	29402	G	T	0,998798	2021-07-14	United States
ORF1ab_1306_S	ORF1ab	1306	SRR15284620	4181	G	T	0,991532	2021-07-14	United States
ORF1ab_2046_L	ORF1ab	2046	SRR15284620	6402	C	T	0,853229	2021-07-14	United States
ORF1ab_2287_S	ORF1ab	2287	SRR15284620	7124	C	T	0,995538	2021-07-14	United States
ORF1ab_2930_L	ORF1ab	2930	SRR15284620	9053	G	T	0,985342	2021-07-14	United States
ORF1ab_3255_I	ORF1ab	3255	SRR15284620	10029	C	T	0,147977	2021-07-14	United States
ORF1ab_3646_A	ORF1ab	3646	SRR15284620	11201	A	G	0,967733	2021-07-14	United States
ORF1ab_314_L	ORF1ab	314	SRR15284620	14408	C	T	0,324268	2021-07-14	United States
ORF1ab_662_S	ORF1ab	662	SRR15284620	15451	G	A	0,799582	2021-07-14	United States
ORF1ab_1000_L	ORF1ab	1000	SRR15284620	16466	C	T	0,998228	2021-07-14	United States
ORF1ab_1257_V	ORF1ab	1257	SRR15284620	17236	A	G	0,970925	2021-07-14	United States
ORF1ab_1918_V	ORF1ab	1918	SRR15284620	19220	C	T	0,993478	2021-07-14	United States
S_19_R	S	19	SRR15284620	21618	C	G	0,732178	2021-07-14	United States
S_142_D	S	142	SRR15284620	21987	G	A	0,997199	2021-07-14	United States
S_156_NA	S	156	SRR15284620	22028	G	-AGTTCA	0,998575	2021-07-14	United States
S_452_R	S	452	SRR15284620	22917	T	G	0,997717	2021-07-14	United States
S_478_K	S	478	SRR15284620	22995	C	A	0,555556	2021-07-14	United States
S_614_G	S	614	SRR15284620	23403	A	G	0,99797	2021-07-14	United States
S_681_R	S	681	SRR15284620	23604	C	G	0,998899	2021-07-14	United States
S_950_N	S	950	SRR15284620	24410	G	A	0,999604	2021-07-14	United States
ORF3a_26_L	ORF3a	26	SRR15284620	25469	C	T	0,998513	2021-07-14	United States
M_82_T	M	82	SRR15284620	26767	T	C	0,986122	2021-07-14	United States
ORF7a_22_*	ORF7a	22	SRR15284620	27457	G	T	0,183805	2021-07-14	United States
ORF7a_82_A	ORF7a	82	SRR15284620	27638	T	C	0,997847	2021-07-14	United States
ORF7a_120_I	ORF7a	120	SRR15284620	27752	C	T	1	2021-07-14	United States
ORF7b_40_I	ORF7b	40	SRR15284620	27874	C	T	0,748111	2021-07-14	United States
ORF8_118_NA	ORF8	118	SRR15284620	28247	A	-GATTTC	0,995019	2021-07-14	United States
N_63_G	N	63	SRR15284620	28461	A	G	0,996317	2021-07-14	United States
N_203_M	N	203	SRR15284620	28881	G	T	0,997126	2021-07-14	United States
N_215_C	N	215	SRR15284620	28916	G	T	0,981389	2021-07-14	United States
N_377_Y	N	377	SRR15284620	29402	G	T	0,99713	2021-07-14	United States
ORF1ab_276_S	ORF1ab	276	SRR15284623	1091	C	T	0,982759	2021-07-14	United States
ORF1ab_388_Y	ORF1ab	388	SRR15284623	1427	C	T	0,994388	2021-07-14	United States
ORF1ab_859_V	ORF1ab	859	SRR15284623	2841	C	T	1	2021-07-14	United States
ORF1ab_1188_L	ORF1ab	1188	SRR15284623	3828	C	T	0,975207	2021-07-14	United States
ORF1ab_1795_Q	ORF1ab	1795	SRR15284623	5648	A	C	0,976798	2021-07-14	United States
ORF1ab_3674_NA	ORF1ab	3674	SRR15284623	11287	G	-TCTGGTTTT	0,990148	2021-07-14	United States
ORF1ab_4355_I	ORF1ab	4355	SRR15284623	13329	C	T	0,972885	2021-07-14	United States
ORF1ab_314_L	ORF1ab	314	SRR15284623	14408	C	T	0,338691	2021-07-14	United States
ORF1ab_1264_D	ORF1ab	1264	SRR15284623	17259	G	T	0,953797	2021-07-14	United States
S_18_F	S	18	SRR15284623	21614	C	T	0,91635	2021-07-14	United States
S_20_N	S	20	SRR15284623	21621	C	A	0,873574	2021-07-14	United States
S_26_S	S	26	SRR15284623	21638	C	T	0,984009	2021-07-14	United States
S_138_Y	S	138	SRR15284623	21974	G	T	0,980707	2021-07-14	United States
S_183_H	S	183	SRR15284623	22111	G	T	0,958647	2021-07-14	United States
S_190_S	S	190	SRR15284623	22132	G	T	0,968504	2021-07-14	United States
S_484_K	S	484	SRR15284623	23012	G	A	0,97619	2021-07-14	United States
S_501_Y	S	501	SRR15284623	23063	A	T	0,979592	2021-07-14	United States
S_614_G	S	614	SRR15284623	23403	A	G	1	2021-07-14	United States
S_655_Y	S	655	SRR15284623	23525	C	T	0,957586	2021-07-14	United States
S_1027_I	S	1027	SRR15284623	24642	C	T	0,939394	2021-07-14	United States
S_1176_F	S	1176	SRR15284623	25088	G	T	0,951304	2021-07-14	United States
ORF3a_253_P	ORF3a	253	SRR15284623	26149	T	C	0,59319	2021-07-14	United States
ORF8_92_K	ORF8	92	SRR15284623	28167	G	A	0,890516	2021-07-14	United States
N_80_R	N	80	SRR15284623	28512	C	G	0,981399	2021-07-14	United States
N_202_C	N	202	SRR15284623	28877	A	T	0,986217	2021-07-14	United States
N_202_T	N	202	SRR15284623	28878	G	C	0,985271	2021-07-14	United States
N_203_K	N	203	SRR15284623	28881	G	A	0,984114	2021-07-14	United States
N_204_R	N	204	SRR15284623	28883	G	C	0,984883	2021-07-14	United States
N_236_V	N	236	SRR15284623	28980	G	T	0,980402	2021-07-14	United States
ORF1ab_1306_S	ORF1ab	1306	SRR15284626	4181	G	T	1	2021-07-13	United States
ORF1ab_2046_L	ORF1ab	2046	SRR15284626	6402	C	T	0,226869	2021-07-13	United States
ORF1ab_2287_S	ORF1ab	2287	SRR15284626	7124	C	T	0,999107	2021-07-13	United States
ORF1ab_2930_L	ORF1ab	2930	SRR15284626	9053	G	T	0,995745	2021-07-13	United States
ORF1ab_3255_I	ORF1ab	3255	SRR15284626	10029	C	T	0,176179	2021-07-13	United States
ORF1ab_3393_I	ORF1ab	3393	SRR15284626	10444	G	T	0,99914	2021-07-13	United States
ORF1ab_3646_A	ORF1ab	3646	SRR15284626	11201	A	G	0,965183	2021-07-13	United States
ORF1ab_314_L	ORF1ab	314	SRR15284626	14408	C	T	0,404988	2021-07-13	United States
ORF1ab_662_S	ORF1ab	662	SRR15284626	15451	G	A	0,71875	2021-07-13	United States
ORF1ab_1000_L	ORF1ab	1000	SRR15284626	16466	C	T	0,999344	2021-07-13	United States
ORF1ab_1918_V	ORF1ab	1918	SRR15284626	19220	C	T	0,990426	2021-07-13	United States
S_19_R	S	19	SRR15284626	21618	C	G	0,869826	2021-07-13	United States
S_452_R	S	452	SRR15284626	22917	T	G	0,996491	2021-07-13	United States
S_478_K	S	478	SRR15284626	22995	C	A	0,966555	2021-07-13	United States
S_614_G	S	614	SRR15284626	23403	A	G	1	2021-07-13	United States
S_681_R	S	681	SRR15284626	23604	C	G	1	2021-07-13	United States
S_950_N	S	950	SRR15284626	24410	G	A	1	2021-07-13	United States
ORF3a_26_L	ORF3a	26	SRR15284626	25469	C	T	0,998934	2021-07-13	United States
ORF3a_239_Q	ORF3a	239	SRR15284626	26107	G	C	0,232515	2021-07-13	United States
M_82_T	M	82	SRR15284626	26767	T	C	0,976676	2021-07-13	United States
ORF7a_120_I	ORF7a	120	SRR15284626	27752	C	T	0,993333	2021-07-13	United States
ORF7b_40_I	ORF7b	40	SRR15284626	27874	C	T	0,646465	2021-07-13	United States
ORF8_118_NA	ORF8	118	SRR15284626	28247	A	-GATTTC	0,996564	2021-07-13	United States
N_63_G	N	63	SRR15284626	28461	A	G	0,998849	2021-07-13	United States
N_203_M	N	203	SRR15284626	28881	G	T	1	2021-07-13	United States
N_215_C	N	215	SRR15284626	28916	G	T	0,988494	2021-07-13	United States
N_377_Y	N	377	SRR15284626	29402	G	T	0,99922	2021-07-13	United States
ORF1ab_1306_S	ORF1ab	1306	SRR15284632	4181	G	T	0,998942	2021-07-15	United States
ORF1ab_2046_L	ORF1ab	2046	SRR15284632	6402	C	T	0,803316	2021-07-15	United States
ORF1ab_2287_S	ORF1ab	2287	SRR15284632	7124	C	T	0,998976	2021-07-15	United States
ORF1ab_2930_L	ORF1ab	2930	SRR15284632	9053	G	T	0,997642	2021-07-15	United States
ORF1ab_3255_I	ORF1ab	3255	SRR15284632	10029	C	T	0,180938	2021-07-15	United States
ORF1ab_3646_A	ORF1ab	3646	SRR15284632	11201	A	G	0,962295	2021-07-15	United States
ORF1ab_3718_F	ORF1ab	3718	SRR15284632	11417	G	T	0,997488	2021-07-15	United States
ORF1ab_314_L	ORF1ab	314	SRR15284632	14408	C	T	0,343962	2021-07-15	United States
ORF1ab_662_S	ORF1ab	662	SRR15284632	15451	G	A	0,789019	2021-07-15	United States
ORF1ab_1000_L	ORF1ab	1000	SRR15284632	16466	C	T	0,999197	2021-07-15	United States
ORF1ab_1219_S	ORF1ab	1219	SRR15284632	17122	G	T	0,942136	2021-07-15	United States
ORF1ab_1918_V	ORF1ab	1918	SRR15284632	19220	C	T	0,999229	2021-07-15	United States
S_19_R	S	19	SRR15284632	21618	C	G	0,794583	2021-07-15	United States
S_95_I	S	95	SRR15284632	21846	C	T	0,998569	2021-07-15	United States
S_142_D	S	142	SRR15284632	21987	G	A	0,999104	2021-07-15	United States
S_156_NA	S	156	SRR15284632	22028	G	-AGTTCA	0,996278	2021-07-15	United States
S_452_R	S	452	SRR15284632	22917	T	G	0,999427	2021-07-15	United States
S_478_K	S	478	SRR15284632	22995	C	A	0,56622	2021-07-15	United States
S_614_G	S	614	SRR15284632	23403	A	G	0,999662	2021-07-15	United States
S_681_R	S	681	SRR15284632	23604	C	G	0,999271	2021-07-15	United States
S_950_N	S	950	SRR15284632	24410	G	A	0,999504	2021-07-15	United States
S_1009_I	S	1009	SRR15284632	24588	C	T	0,0693538	2021-07-15	United States
ORF3a_26_L	ORF3a	26	SRR15284632	25469	C	T	0,999555	2021-07-15	United States
M_82_T	M	82	SRR15284632	26767	T	C	0,993348	2021-07-15	United States
ORF7a_82_A	ORF7a	82	SRR15284632	27638	T	C	0,999776	2021-07-15	United States
ORF7a_120_I	ORF7a	120	SRR15284632	27752	C	T	0,999533	2021-07-15	United States
ORF7b_40_I	ORF7b	40	SRR15284632	27874	C	T	0,725809	2021-07-15	United States
ORF8_118_NA	ORF8	118	SRR15284632	28247	A	-GATTTC	0,996506	2021-07-15	United States
N_63_G	N	63	SRR15284632	28461	A	G	0,999427	2021-07-15	United States
N_203_M	N	203	SRR15284632	28881	G	T	0,999378	2021-07-15	United States
N_215_C	N	215	SRR15284632	28916	G	T	0,998763	2021-07-15	United States
N_377_Y	N	377	SRR15284632	29402	G	T	0,999375	2021-07-15	United States
ORF1ab_1306_S	ORF1ab	1306	SRR15284633	4181	G	T	0,999514	2021-07-15	United States
ORF1ab_2046_L	ORF1ab	2046	SRR15284633	6402	C	T	0,537311	2021-07-15	United States
ORF1ab_2287_S	ORF1ab	2287	SRR15284633	7124	C	T	0,999567	2021-07-15	United States
ORF1ab_2930_L	ORF1ab	2930	SRR15284633	9053	G	T	0,999393	2021-07-15	United States
ORF1ab_3255_I	ORF1ab	3255	SRR15284633	10029	C	T	0,23163	2021-07-15	United States
ORF1ab_3646_A	ORF1ab	3646	SRR15284633	11201	A	G	0,948566	2021-07-15	United States
ORF1ab_314_L	ORF1ab	314	SRR15284633	14408	C	T	0,217569	2021-07-15	United States
ORF1ab_662_S	ORF1ab	662	SRR15284633	15451	G	A	0,787148	2021-07-15	United States
ORF1ab_1000_L	ORF1ab	1000	SRR15284633	16466	C	T	0,999561	2021-07-15	United States
ORF1ab_1257_V	ORF1ab	1257	SRR15284633	17236	A	G	0,999676	2021-07-15	United States
ORF1ab_1918_V	ORF1ab	1918	SRR15284633	19220	C	T	0,999307	2021-07-15	United States
S_19_R	S	19	SRR15284633	21618	C	G	0,85342	2021-07-15	United States
S_142_D	S	142	SRR15284633	21987	G	A	0,999439	2021-07-15	United States
S_156_NA	S	156	SRR15284633	22028	G	-AGTTCA	0,995943	2021-07-15	United States
S_452_R	S	452	SRR15284633	22917	T	G	0,99963	2021-07-15	United States
S_478_K	S	478	SRR15284633	22995	C	A	0,795607	2021-07-15	United States
S_614_G	S	614	SRR15284633	23403	A	G	0,999865	2021-07-15	United States
S_681_R	S	681	SRR15284633	23604	C	G	0,999503	2021-07-15	United States
S_950_N	S	950	SRR15284633	24410	G	A	0,999794	2021-07-15	United States
ORF3a_26_L	ORF3a	26	SRR15284633	25469	C	T	0,999653	2021-07-15	United States
ORF3a_104_S	ORF3a	104	SRR15284633	25702	C	T	0,999293	2021-07-15	United States
M_82_T	M	82	SRR15284633	26767	T	C	0,991939	2021-07-15	United States
ORF7a_82_A	ORF7a	82	SRR15284633	27638	T	C	0,999359	2021-07-15	United States
ORF7a_120_I	ORF7a	120	SRR15284633	27752	C	T	0,999114	2021-07-15	United States
ORF7b_40_I	ORF7b	40	SRR15284633	27874	C	T	0,576705	2021-07-15	United States
ORF8_118_NA	ORF8	118	SRR15284633	28247	A	-GATTTC	0,996843	2021-07-15	United States
N_63_G	N	63	SRR15284633	28461	A	G	0,999481	2021-07-15	United States
N_203_M	N	203	SRR15284633	28881	G	T	0,99957	2021-07-15	United States
N_208_S	N	208	SRR15284633	28895	G	T	0,999292	2021-07-15	United States
N_215_C	N	215	SRR15284633	28916	G	T	0,998994	2021-07-15	United States
N_377_Y	N	377	SRR15284633	29402	G	T	0,999385	2021-07-15	United States
ORF1ab_95_V	ORF1ab	95	SRR15284634	548	A	G	0,124111	2021-07-15	United States
ORF1ab_261_N	ORF1ab	261	SRR15284634	1048	G	T	0,999452	2021-07-15	United States
ORF1ab_1306_S	ORF1ab	1306	SRR15284634	4181	G	T	0,999623	2021-07-15	United States
ORF1ab_2046_L	ORF1ab	2046	SRR15284634	6402	C	T	0,769993	2021-07-15	United States
ORF1ab_2287_S	ORF1ab	2287	SRR15284634	7124	C	T	0,99954	2021-07-15	United States
ORF1ab_2930_L	ORF1ab	2930	SRR15284634	9053	G	T	0,999575	2021-07-15	United States
ORF1ab_3255_I	ORF1ab	3255	SRR15284634	10029	C	T	0,28469	2021-07-15	United States
ORF1ab_3646_A	ORF1ab	3646	SRR15284634	11201	A	G	0,927601	2021-07-15	United States
ORF1ab_82_R	ORF1ab	82	SRR15284634	13712	A	G	0,804244	2021-07-15	United States
ORF1ab_314_L	ORF1ab	314	SRR15284634	14408	C	T	0,339973	2021-07-15	United States
ORF1ab_662_S	ORF1ab	662	SRR15284634	15451	G	A	0,804631	2021-07-15	United States
ORF1ab_1000_L	ORF1ab	1000	SRR15284634	16466	C	T	0,999493	2021-07-15	United States
ORF1ab_1918_V	ORF1ab	1918	SRR15284634	19220	C	T	0,99949	2021-07-15	United States
S_19_R	S	19	SRR15284634	21618	C	G	0,832179	2021-07-15	United States
S_142_D	S	142	SRR15284634	21987	G	A	0,999691	2021-07-15	United States
S_156_NA	S	156	SRR15284634	22028	G	-AGTTCA	0,997662	2021-07-15	United States
S_452_R	S	452	SRR15284634	22917	T	G	0,998569	2021-07-15	United States
S_470_N	S	470	SRR15284634	22971	C	A	0,999086	2021-07-15	United States
S_478_K	S	478	SRR15284634	22995	C	A	0,669473	2021-07-15	United States
S_614_G	S	614	SRR15284634	23403	A	G	0,999271	2021-07-15	United States
S_681_R	S	681	SRR15284634	23604	C	G	0,999436	2021-07-15	United States
S_950_N	S	950	SRR15284634	24410	G	A	0,999761	2021-07-15	United States
ORF3a_26_L	ORF3a	26	SRR15284634	25469	C	T	0,999617	2021-07-15	United States
M_82_T	M	82	SRR15284634	26767	T	C	0,99328	2021-07-15	United States
ORF7a_45_L	ORF7a	45	SRR15284634	27527	C	T	0,999371	2021-07-15	United States
ORF7a_82_A	ORF7a	82	SRR15284634	27638	T	C	0,999748	2021-07-15	United States
ORF7a_120_I	ORF7a	120	SRR15284634	27752	C	T	0,999436	2021-07-15	United States
ORF7b_40_I	ORF7b	40	SRR15284634	27874	C	T	0,660846	2021-07-15	United States
ORF8_118_NA	ORF8	118	SRR15284634	28247	A	-GATTTC	0,996988	2021-07-15	United States
N_63_G	N	63	SRR15284634	28461	A	G	0,999612	2021-07-15	United States
N_203_M	N	203	SRR15284634	28881	G	T	0,999245	2021-07-15	United States
N_215_C	N	215	SRR15284634	28916	G	T	0,998969	2021-07-15	United States
N_377_Y	N	377	SRR15284634	29402	G	T	0,99935	2021-07-15	United States
ORF1ab_1306_S	ORF1ab	1306	SRR15284635	4181	G	T	0,99918	2021-07-15	United States
ORF1ab_2046_L	ORF1ab	2046	SRR15284635	6402	C	T	0,732068	2021-07-15	United States
ORF1ab_2287_S	ORF1ab	2287	SRR15284635	7124	C	T	0,998493	2021-07-15	United States
ORF1ab_2930_L	ORF1ab	2930	SRR15284635	9053	G	T	0,998352	2021-07-15	United States
ORF1ab_3255_I	ORF1ab	3255	SRR15284635	10029	C	T	0,252601	2021-07-15	United States
ORF1ab_3646_A	ORF1ab	3646	SRR15284635	11201	A	G	0,934987	2021-07-15	United States
ORF1ab_220_I	ORF1ab	220	SRR15284635	14126	G	T	0,998974	2021-07-15	United States
ORF1ab_314_L	ORF1ab	314	SRR15284635	14408	C	T	0,291786	2021-07-15	United States
ORF1ab_662_S	ORF1ab	662	SRR15284635	15451	G	A	0,805294	2021-07-15	United States
ORF1ab_1000_L	ORF1ab	1000	SRR15284635	16466	C	T	0,999412	2021-07-15	United States
ORF1ab_1918_V	ORF1ab	1918	SRR15284635	19220	C	T	0,998987	2021-07-15	United States
S_19_R	S	19	SRR15284635	21618	C	G	0,895524	2021-07-15	United States
S_142_D	S	142	SRR15284635	21987	G	A	0,999371	2021-07-15	United States
S_156_NA	S	156	SRR15284635	22028	G	-AGTTCA	0,99817	2021-07-15	United States
S_452_R	S	452	SRR15284635	22917	T	G	0,999282	2021-07-15	United States
S_478_K	S	478	SRR15284635	22995	C	A	0,696723	2021-07-15	United States
S_614_G	S	614	SRR15284635	23403	A	G	0,999853	2021-07-15	United States
S_681_R	S	681	SRR15284635	23604	C	G	0,999569	2021-07-15	United States
S_950_N	S	950	SRR15284635	24410	G	A	0,999677	2021-07-15	United States
ORF3a_26_L	ORF3a	26	SRR15284635	25469	C	T	0,999611	2021-07-15	United States
ORF3a_239_Q	ORF3a	239	SRR15284635	26107	G	C	0,733937	2021-07-15	United States
M_82_T	M	82	SRR15284635	26767	T	C	0,99331	2021-07-15	United States
ORF7a_82_A	ORF7a	82	SRR15284635	27638	T	C	0,999354	2021-07-15	United States
ORF7a_120_I	ORF7a	120	SRR15284635	27752	C	T	0,999464	2021-07-15	United States
ORF7b_40_I	ORF7b	40	SRR15284635	27874	C	T	0,680429	2021-07-15	United States
ORF8_118_NA	ORF8	118	SRR15284635	28247	A	-GATTTC	0,996637	2021-07-15	United States
N_63_G	N	63	SRR15284635	28461	A	G	0,999547	2021-07-15	United States
N_203_M	N	203	SRR15284635	28881	G	T	0,999351	2021-07-15	United States
N_215_C	N	215	SRR15284635	28916	G	T	0,998772	2021-07-15	United States
N_377_Y	N	377	SRR15284635	29402	G	T	0,999452	2021-07-15	United States
ORF1ab_1156_V	ORF1ab	1156	SRR15284636	3732	C	T	0,967278	2021-07-15	United States
ORF1ab_1188_L	ORF1ab	1188	SRR15284636	3828	C	T	0,99093	2021-07-15	United States
ORF1ab_1795_Q	ORF1ab	1795	SRR15284636	5648	A	C	0,998808	2021-07-15	United States
ORF1ab_2147_D	ORF1ab	2147	SRR15284636	6704	A	G	0,997962	2021-07-15	United States
ORF1ab_3674_NA	ORF1ab	3674	SRR15284636	11287	G	-TCTGGTTTT	0,995918	2021-07-15	United States
ORF1ab_314_L	ORF1ab	314	SRR15284636	14408	C	T	0,235893	2021-07-15	United States
ORF1ab_1264_D	ORF1ab	1264	SRR15284636	17259	G	T	0,986775	2021-07-15	United States
ORF1ab_2537_I	ORF1ab	2537	SRR15284636	21077	C	T	0,998395	2021-07-15	United States
S_18_F	S	18	SRR15284636	21614	C	T	0,957244	2021-07-15	United States
S_20_N	S	20	SRR15284636	21621	C	A	0,901536	2021-07-15	United States
S_26_S	S	26	SRR15284636	21638	C	T	0,998218	2021-07-15	United States
S_138_Y	S	138	SRR15284636	21974	G	T	0,998935	2021-07-15	United States
S_190_S	S	190	SRR15284636	22132	G	T	0,998038	2021-07-15	United States
S_417_T	S	417	SRR15284636	22812	A	C	0,997265	2021-07-15	United States
S_484_K	S	484	SRR15284636	23012	G	A	0,978403	2021-07-15	United States
S_501_Y	S	501	SRR15284636	23063	A	T	0,998559	2021-07-15	United States
S_614_G	S	614	SRR15284636	23403	A	G	0,999658	2021-07-15	United States
S_655_Y	S	655	SRR15284636	23525	C	T	0,998553	2021-07-15	United States
S_1027_I	S	1027	SRR15284636	24642	C	T	0,998548	2021-07-15	United States
S_1176_F	S	1176	SRR15284636	25088	G	T	0,998158	2021-07-15	United States
ORF3a_253_P	ORF3a	253	SRR15284636	26149	T	C	0,668469	2021-07-15	United States
ORF3a_258_L	ORF3a	258	SRR15284636	26165	C	T	0,302874	2021-07-15	United States
ORF8_92_K	ORF8	92	SRR15284636	28167	G	A	0,876067	2021-07-15	United States
N_80_R	N	80	SRR15284636	28512	C	G	0,998269	2021-07-15	United States
N_202_C	N	202	SRR15284636	28877	A	T	0,997428	2021-07-15	United States
N_202_T	N	202	SRR15284636	28878	G	C	0,998028	2021-07-15	United States
N_203_K	N	203	SRR15284636	28881	G	A	0,997224	2021-07-15	United States
N_204_R	N	204	SRR15284636	28883	G	C	0,997859	2021-07-15	United States
ORF1ab_623_Q	ORF1ab	623	SRR15284637	2132	A	C	0,22052	2021-07-15	United States
ORF1ab_646_C	ORF1ab	646	SRR15284637	2203	G	T	0,561586	2021-07-15	United States
ORF1ab_1306_S	ORF1ab	1306	SRR15284637	4181	G	T	0,999505	2021-07-15	United States
ORF1ab_2046_L	ORF1ab	2046	SRR15284637	6402	C	T	0,745413	2021-07-15	United States
ORF1ab_2287_S	ORF1ab	2287	SRR15284637	7124	C	T	0,999482	2021-07-15	United States
ORF1ab_2930_L	ORF1ab	2930	SRR15284637	9053	G	T	0,999755	2021-07-15	United States
ORF1ab_3255_I	ORF1ab	3255	SRR15284637	10029	C	T	0,228738	2021-07-15	United States
ORF1ab_3646_A	ORF1ab	3646	SRR15284637	11201	A	G	0,935908	2021-07-15	United States
ORF1ab_314_L	ORF1ab	314	SRR15284637	14408	C	T	0,243881	2021-07-15	United States
ORF1ab_662_S	ORF1ab	662	SRR15284637	15451	G	A	0,79725	2021-07-15	United States
ORF1ab_1000_L	ORF1ab	1000	SRR15284637	16466	C	T	0,999477	2021-07-15	United States
ORF1ab_1257_V	ORF1ab	1257	SRR15284637	17236	A	G	0,999487	2021-07-15	United States
ORF1ab_1918_V	ORF1ab	1918	SRR15284637	19220	C	T	0,999459	2021-07-15	United States
S_19_R	S	19	SRR15284637	21618	C	G	0,83792	2021-07-15	United States
S_142_D	S	142	SRR15284637	21987	G	A	0,999909	2021-07-15	United States
S_156_NA	S	156	SRR15284637	22028	G	-AGTTCA	0,996339	2021-07-15	United States
S_452_R	S	452	SRR15284637	22917	T	G	0,998949	2021-07-15	United States
S_478_K	S	478	SRR15284637	22995	C	A	0,719208	2021-07-15	United States
S_614_G	S	614	SRR15284637	23403	A	G	0,999868	2021-07-15	United States
S_681_R	S	681	SRR15284637	23604	C	G	0,999492	2021-07-15	United States
S_950_N	S	950	SRR15284637	24410	G	A	0,99959	2021-07-15	United States
ORF3a_26_L	ORF3a	26	SRR15284637	25469	C	T	0,999655	2021-07-15	United States
M_82_T	M	82	SRR15284637	26767	T	C	0,993119	2021-07-15	United States
ORF7a_82_A	ORF7a	82	SRR15284637	27638	T	C	0,999705	2021-07-15	United States
ORF7a_120_I	ORF7a	120	SRR15284637	27752	C	T	0,999393	2021-07-15	United States
ORF7b_40_I	ORF7b	40	SRR15284637	27874	C	T	0,6292	2021-07-15	United States
ORF8_118_NA	ORF8	118	SRR15284637	28247	A	-GATTTC	0,996428	2021-07-15	United States
N_63_G	N	63	SRR15284637	28461	A	G	0,999355	2021-07-15	United States
N_203_M	N	203	SRR15284637	28881	G	T	0,999644	2021-07-15	United States
N_215_C	N	215	SRR15284637	28916	G	T	0,998757	2021-07-15	United States
N_377_Y	N	377	SRR15284637	29402	G	T	0,999712	2021-07-15	United States
ORF1ab_1306_S	ORF1ab	1306	SRR15284638	4181	G	T	0,99937	2021-07-15	United States
ORF1ab_2046_L	ORF1ab	2046	SRR15284638	6402	C	T	0,465903	2021-07-15	United States
ORF1ab_2287_S	ORF1ab	2287	SRR15284638	7124	C	T	0,999333	2021-07-15	United States
ORF1ab_2930_L	ORF1ab	2930	SRR15284638	9053	G	T	0,999414	2021-07-15	United States
ORF1ab_3255_I	ORF1ab	3255	SRR15284638	10029	C	T	0,30234	2021-07-15	United States
ORF1ab_3646_A	ORF1ab	3646	SRR15284638	11201	A	G	0,922619	2021-07-15	United States
ORF1ab_314_L	ORF1ab	314	SRR15284638	14408	C	T	0,196455	2021-07-15	United States
ORF1ab_662_S	ORF1ab	662	SRR15284638	15451	G	A	0,749332	2021-07-15	United States
ORF1ab_1000_L	ORF1ab	1000	SRR15284638	16466	C	T	0,999523	2021-07-15	United States
ORF1ab_1257_V	ORF1ab	1257	SRR15284638	17236	A	G	0,99934	2021-07-15	United States
ORF1ab_1918_V	ORF1ab	1918	SRR15284638	19220	C	T	0,99947	2021-07-15	United States
S_19_R	S	19	SRR15284638	21618	C	G	0,797364	2021-07-15	United States
S_142_D	S	142	SRR15284638	21987	G	A	0,999641	2021-07-15	United States
S_156_NA	S	156	SRR15284638	22028	G	-AGTTCA	0,997587	2021-07-15	United States
S_452_R	S	452	SRR15284638	22917	T	G	0,998867	2021-07-15	United States
S_478_K	S	478	SRR15284638	22995	C	A	0,800815	2021-07-15	United States
S_614_G	S	614	SRR15284638	23403	A	G	0,999592	2021-07-15	United States
S_681_R	S	681	SRR15284638	23604	C	G	0,999462	2021-07-15	United States
S_950_N	S	950	SRR15284638	24410	G	A	0,999799	2021-07-15	United States
ORF3a_26_L	ORF3a	26	SRR15284638	25469	C	T	0,999675	2021-07-15	United States
M_82_T	M	82	SRR15284638	26767	T	C	0,994143	2021-07-15	United States
ORF7a_82_A	ORF7a	82	SRR15284638	27638	T	C	0,999762	2021-07-15	United States
ORF7a_120_I	ORF7a	120	SRR15284638	27752	C	T	0,999252	2021-07-15	United States
ORF7b_40_I	ORF7b	40	SRR15284638	27874	C	T	0,530331	2021-07-15	United States
ORF8_25_Y	ORF8	25	SRR15284638	27967	G	A	0,999642	2021-07-15	United States
ORF8_118_NA	ORF8	118	SRR15284638	28247	A	-GATTTC	0,996239	2021-07-15	United States
ORF1ab_1306_S	ORF1ab	1306	SRR15284639	4181	G	T	0,999656	2021-07-15	United States
ORF1ab_2046_L	ORF1ab	2046	SRR15284639	6402	C	T	0,636294	2021-07-15	United States
ORF1ab_2287_S	ORF1ab	2287	SRR15284639	7124	C	T	0,999602	2021-07-15	United States
ORF1ab_2554_V	ORF1ab	2554	SRR15284639	7926	C	T	0,999408	2021-07-15	United States
ORF1ab_2930_L	ORF1ab	2930	SRR15284639	9053	G	T	0,999639	2021-07-15	United States
ORF1ab_3255_I	ORF1ab	3255	SRR15284639	10029	C	T	0,263953	2021-07-15	United States
ORF1ab_3602_F	ORF1ab	3602	SRR15284639	11071	G	C	0,135539	2021-07-15	United States
ORF1ab_3646_A	ORF1ab	3646	SRR15284639	11201	A	G	0,926921	2021-07-15	United States
ORF1ab_183_V	ORF1ab	183	SRR15284639	14014	T	G	0,999745	2021-07-15	United States
ORF1ab_314_L	ORF1ab	314	SRR15284639	14408	C	T	0,196586	2021-07-15	United States
ORF1ab_397_V	ORF1ab	397	SRR15284639	14657	C	T	0,999274	2021-07-15	United States
ORF1ab_662_S	ORF1ab	662	SRR15284639	15451	G	A	0,755002	2021-07-15	United States
ORF1ab_1000_L	ORF1ab	1000	SRR15284639	16466	C	T	0,999466	2021-07-15	United States
ORF1ab_1877_V	ORF1ab	1877	SRR15284639	19097	C	T	0,695738	2021-07-15	United States
ORF1ab_1918_V	ORF1ab	1918	SRR15284639	19220	C	T	0,999398	2021-07-15	United States
S_19_R	S	19	SRR15284639	21618	C	G	0,787563	2021-07-15	United States
S_142_D	S	142	SRR15284639	21987	G	A	0,999668	2021-07-15	United States
S_156_NA	S	156	SRR15284639	22028	G	-AGTTCA	0,996762	2021-07-15	United States
S_452_R	S	452	SRR15284639	22917	T	G	0,999416	2021-07-15	United States
S_478_K	S	478	SRR15284639	22995	C	A	0,735357	2021-07-15	United States
S_614_G	S	614	SRR15284639	23403	A	G	1	2021-07-15	United States
S_681_R	S	681	SRR15284639	23604	C	G	0,999708	2021-07-15	United States
S_950_N	S	950	SRR15284639	24410	G	A	0,999803	2021-07-15	United States
ORF3a_26_L	ORF3a	26	SRR15284639	25469	C	T	0,999739	2021-07-15	United States
M_82_T	M	82	SRR15284639	26767	T	C	0,992578	2021-07-15	United States
ORF7a_82_A	ORF7a	82	SRR15284639	27638	T	C	0,999682	2021-07-15	United States
ORF7a_120_I	ORF7a	120	SRR15284639	27752	C	T	0,999356	2021-07-15	United States
ORF7b_40_I	ORF7b	40	SRR15284639	27874	C	T	0,585613	2021-07-15	United States
ORF8_118_NA	ORF8	118	SRR15284639	28247	A	-GATTTC	0,997259	2021-07-15	United States
N_63_G	N	63	SRR15284639	28461	A	G	0,99933	2021-07-15	United States
N_203_M	N	203	SRR15284639	28881	G	T	0,999006	2021-07-15	United States
N_215_C	N	215	SRR15284639	28916	G	T	0,999309	2021-07-15	United States
N_377_Y	N	377	SRR15284639	29402	G	T	0,999547	2021-07-15	United States
ORF1ab_1306_S	ORF1ab	1306	SRR15284640	4181	G	T	0,999319	2021-07-15	United States
ORF1ab_1397_V	ORF1ab	1397	SRR15284640	4455	C	T	0,999297	2021-07-15	United States
ORF1ab_2046_L	ORF1ab	2046	SRR15284640	6402	C	T	0,79431	2021-07-15	United States
ORF1ab_2287_S	ORF1ab	2287	SRR15284640	7124	C	T	0,99959	2021-07-15	United States
ORF1ab_2855_V	ORF1ab	2855	SRR15284640	8829	C	T	0,999134	2021-07-15	United States
ORF1ab_2930_L	ORF1ab	2930	SRR15284640	9053	G	T	0,999075	2021-07-15	United States
ORF1ab_3255_I	ORF1ab	3255	SRR15284640	10029	C	T	0,206585	2021-07-15	United States
ORF1ab_3603_NA	ORF1ab	3603	SRR15284640	11074	C	+T	0,0697259	2021-07-15	United States
ORF1ab_3606_NA	ORF1ab	3606	SRR15284640	11082	T	-G	0,119847	2021-07-15	United States
ORF1ab_3606_F	ORF1ab	3606	SRR15284640	11083	G	T	0,998773	2021-07-15	United States
ORF1ab_3646_A	ORF1ab	3646	SRR15284640	11201	A	G	0,944848	2021-07-15	United States
ORF1ab_3767_S	ORF1ab	3767	SRR15284640	11564	C	T	0,556416	2021-07-15	United States
ORF1ab_314_L	ORF1ab	314	SRR15284640	14408	C	T	0,372668	2021-07-15	United States
ORF1ab_662_S	ORF1ab	662	SRR15284640	15451	G	A	0,833909	2021-07-15	United States
ORF1ab_1000_L	ORF1ab	1000	SRR15284640	16466	C	T	0,999508	2021-07-15	United States
ORF1ab_1847_S	ORF1ab	1847	SRR15284640	19006	G	T	0,999087	2021-07-15	United States
ORF1ab_1918_V	ORF1ab	1918	SRR15284640	19220	C	T	0,999309	2021-07-15	United States
S_19_R	S	19	SRR15284640	21618	C	G	0,859904	2021-07-15	United States
S_95_I	S	95	SRR15284640	21846	C	T	0,999326	2021-07-15	United States
S_142_D	S	142	SRR15284640	21987	G	A	0,999923	2021-07-15	United States
S_156_NA	S	156	SRR15284640	22028	G	-AGTTCA	0,995799	2021-07-15	United States
S_452_R	S	452	SRR15284640	22917	T	G	0,999034	2021-07-15	United States
S_478_K	S	478	SRR15284640	22995	C	A	0,612879	2021-07-15	United States
S_614_G	S	614	SRR15284640	23403	A	G	0,999845	2021-07-15	United States
S_681_R	S	681	SRR15284640	23604	C	G	0,999631	2021-07-15	United States
S_859_I	S	859	SRR15284640	24138	C	T	0,99908	2021-07-15	United States
S_950_N	S	950	SRR15284640	24410	G	A	0,999595	2021-07-15	United States
ORF3a_26_L	ORF3a	26	SRR15284640	25469	C	T	0,999566	2021-07-15	United States
ORF3a_92_L	ORF3a	92	SRR15284640	25667	C	T	0,127305	2021-07-15	United States
M_82_T	M	82	SRR15284640	26767	T	C	0,992764	2021-07-15	United States
ORF7a_15_W	ORF7a	15	SRR15284640	27438	T	G	0,128651	2021-07-15	United States
ORF7a_82_A	ORF7a	82	SRR15284640	27638	T	C	0,999752	2021-07-15	United States
ORF7a_120_I	ORF7a	120	SRR15284640	27752	C	T	0,999664	2021-07-15	United States
ORF7b_40_I	ORF7b	40	SRR15284640	27874	C	T	0,72951	2021-07-15	United States
ORF8_118_NA	ORF8	118	SRR15284640	28247	A	-GATTTC	0,997335	2021-07-15	United States
N_63_G	N	63	SRR15284640	28461	A	G	0,999595	2021-07-15	United States
N_203_M	N	203	SRR15284640	28881	G	T	0,999488	2021-07-15	United States
N_215_C	N	215	SRR15284640	28916	G	T	0,999222	2021-07-15	United States
N_377_Y	N	377	SRR15284640	29402	G	T	0,999274	2021-07-15	United States
ORF1ab_261_N	ORF1ab	261	SRR15284641	1048	G	T	0,999449	2021-07-15	United States
ORF1ab_1306_S	ORF1ab	1306	SRR15284641	4181	G	T	0,999488	2021-07-15	United States
ORF1ab_2046_L	ORF1ab	2046	SRR15284641	6402	C	T	0,686323	2021-07-15	United States
ORF1ab_2287_S	ORF1ab	2287	SRR15284641	7124	C	T	0,999537	2021-07-15	United States
ORF1ab_2930_L	ORF1ab	2930	SRR15284641	9053	G	T	0,99975	2021-07-15	United States
ORF1ab_3255_I	ORF1ab	3255	SRR15284641	10029	C	T	0,223311	2021-07-15	United States
ORF1ab_3646_A	ORF1ab	3646	SRR15284641	11201	A	G	0,935211	2021-07-15	United States
ORF1ab_4357_V	ORF1ab	4357	SRR15284641	13335	C	T	0,0985665	2021-07-15	United States
ORF1ab_314_L	ORF1ab	314	SRR15284641	14408	C	T	0,235383	2021-07-15	United States
ORF1ab_662_S	ORF1ab	662	SRR15284641	15451	G	A	0,794345	2021-07-15	United States
ORF1ab_1000_L	ORF1ab	1000	SRR15284641	16466	C	T	0,999446	2021-07-15	United States
ORF1ab_1918_V	ORF1ab	1918	SRR15284641	19220	C	T	0,999563	2021-07-15	United States
S_19_R	S	19	SRR15284641	21618	C	G	0,828294	2021-07-15	United States
S_142_D	S	142	SRR15284641	21987	G	A	0,999624	2021-07-15	United States
S_156_NA	S	156	SRR15284641	22028	G	-AGTTCA	0,998109	2021-07-15	United States
S_452_R	S	452	SRR15284641	22917	T	G	0,999307	2021-07-15	United States
S_478_K	S	478	SRR15284641	22995	C	A	0,756313	2021-07-15	United States
S_614_G	S	614	SRR15284641	23403	A	G	0,999856	2021-07-15	United States
S_681_R	S	681	SRR15284641	23604	C	G	0,999589	2021-07-15	United States
S_950_N	S	950	SRR15284641	24410	G	A	0,999654	2021-07-15	United States
ORF3a_26_L	ORF3a	26	SRR15284641	25469	C	T	0,999752	2021-07-15	United States
ORF3a_69_C	ORF3a	69	SRR15284641	25599	G	T	0,999147	2021-07-15	United States
M_82_T	M	82	SRR15284641	26767	T	C	0,994202	2021-07-15	United States
ORF7a_45_L	ORF7a	45	SRR15284641	27527	C	T	0,999286	2021-07-15	United States
ORF7a_82_A	ORF7a	82	SRR15284641	27638	T	C	0,999631	2021-07-15	United States
ORF7a_120_I	ORF7a	120	SRR15284641	27752	C	T	0,999589	2021-07-15	United States
ORF7b_40_I	ORF7b	40	SRR15284641	27874	C	T	0,606759	2021-07-15	United States
ORF8_118_NA	ORF8	118	SRR15284641	28247	A	-GATTTC	0,997159	2021-07-15	United States
N_63_G	N	63	SRR15284641	28461	A	G	0,999293	2021-07-15	United States
N_203_M	N	203	SRR15284641	28881	G	T	0,999507	2021-07-15	United States
N_215_C	N	215	SRR15284641	28916	G	T	0,998886	2021-07-15	United States
N_377_Y	N	377	SRR15284641	29402	G	T	0,999428	2021-07-15	United States
ORF1ab_1306_S	ORF1ab	1306	SRR15284642	4181	G	T	0,998945	2021-07-15	United States
ORF1ab_2046_L	ORF1ab	2046	SRR15284642	6402	C	T	0,634539	2021-07-15	United States
ORF1ab_2287_S	ORF1ab	2287	SRR15284642	7124	C	T	0,998724	2021-07-15	United States
ORF1ab_2930_L	ORF1ab	2930	SRR15284642	9053	G	T	0,998382	2021-07-15	United States
ORF1ab_3255_I	ORF1ab	3255	SRR15284642	10029	C	T	0,305185	2021-07-15	United States
ORF1ab_3646_A	ORF1ab	3646	SRR15284642	11201	A	G	0,877074	2021-07-15	United States
ORF1ab_3657_V	ORF1ab	3657	SRR15284642	11235	C	T	0,114984	2021-07-15	United States
ORF1ab_3731_V	ORF1ab	3731	SRR15284642	11456	A	G	0,999035	2021-07-15	United States
ORF1ab_314_L	ORF1ab	314	SRR15284642	14408	C	T	0,270174	2021-07-15	United States
ORF1ab_662_S	ORF1ab	662	SRR15284642	15451	G	A	0,784236	2021-07-15	United States
ORF1ab_1000_L	ORF1ab	1000	SRR15284642	16466	C	T	0,999539	2021-07-15	United States
ORF1ab_1918_V	ORF1ab	1918	SRR15284642	19220	C	T	0,999131	2021-07-15	United States
ORF1ab_2685_F	ORF1ab	2685	SRR15284642	21520	G	T	0,999481	2021-07-15	United States
S_19_R	S	19	SRR15284642	21618	C	G	0,79907	2021-07-15	United States
S_142_D	S	142	SRR15284642	21987	G	A	0,999662	2021-07-15	United States
S_156_NA	S	156	SRR15284642	22028	G	-AGTTCA	0,997029	2021-07-15	United States
S_452_R	S	452	SRR15284642	22917	T	G	0,999892	2021-07-15	United States
S_478_K	S	478	SRR15284642	22995	C	A	0,631009	2021-07-15	United States
S_583_D	S	583	SRR15284642	23311	G	C	0,914843	2021-07-15	United States
S_614_G	S	614	SRR15284642	23403	A	G	0,999825	2021-07-15	United States
S_681_R	S	681	SRR15284642	23604	C	G	0,999526	2021-07-15	United States
S_950_N	S	950	SRR15284642	24410	G	A	0,999824	2021-07-15	United States
ORF3a_26_L	ORF3a	26	SRR15284642	25469	C	T	0,999639	2021-07-15	United States
M_82_T	M	82	SRR15284642	26767	T	C	0,99393	2021-07-15	United States
ORF7a_82_A	ORF7a	82	SRR15284642	27638	T	C	0,999653	2021-07-15	United States
ORF7a_120_I	ORF7a	120	SRR15284642	27752	C	T	0,998821	2021-07-15	United States
ORF7b_40_I	ORF7b	40	SRR15284642	27874	C	T	0,617948	2021-07-15	United States
ORF8_118_NA	ORF8	118	SRR15284642	28247	A	-GATTTC	0,995982	2021-07-15	United States
N_63_G	N	63	SRR15284642	28461	A	G	0,999333	2021-07-15	United States
N_203_M	N	203	SRR15284642	28881	G	T	0,99936	2021-07-15	United States
N_215_C	N	215	SRR15284642	28916	G	T	0,999062	2021-07-15	United States
N_377_Y	N	377	SRR15284642	29402	G	T	0,999477	2021-07-15	United States
ORF1ab_309_L	ORF1ab	309	SRR15284644	1191	C	T	0,631583	2021-07-15	United States
ORF1ab_1640_L	ORF1ab	1640	SRR15284644	5184	C	T	0,926924	2021-07-15	United States
ORF1ab_3209_V	ORF1ab	3209	SRR15284644	9891	C	T	0,998756	2021-07-15	United States
ORF1ab_3447_H	ORF1ab	3447	SRR15284644	10605	C	A	0,998951	2021-07-15	United States
ORF1ab_3718_A	ORF1ab	3718	SRR15284644	11418	T	C	0,998443	2021-07-15	United States
ORF1ab_314_L	ORF1ab	314	SRR15284644	14408	C	T	0,311023	2021-07-15	United States
ORF1ab_662_S	ORF1ab	662	SRR15284644	15451	G	A	0,79682	2021-07-15	United States
ORF1ab_1000_L	ORF1ab	1000	SRR15284644	16466	C	T	0,998952	2021-07-15	United States
ORF1ab_1454_K	ORF1ab	1454	SRR15284644	17827	C	A	0,99946	2021-07-15	United States
ORF1ab_1570_L	ORF1ab	1570	SRR15284644	18176	C	T	0,998848	2021-07-15	United States
S_19_R	S	19	SRR15284644	21618	C	G	0,834746	2021-07-15	United States
S_142_D	S	142	SRR15284644	21987	G	A	0,999524	2021-07-15	United States
S_156_NA	S	156	SRR15284644	22028	G	-AGTTCA	0,995765	2021-07-15	United States
S_452_R	S	452	SRR15284644	22917	T	G	0,998385	2021-07-15	United States
S_478_K	S	478	SRR15284644	22995	C	A	0,669129	2021-07-15	United States
S_614_G	S	614	SRR15284644	23403	A	G	0,99972	2021-07-15	United States
S_681_R	S	681	SRR15284644	23604	C	G	0,998676	2021-07-15	United States
S_950_N	S	950	SRR15284644	24410	G	A	0,999276	2021-07-15	United States
ORF3a_26_L	ORF3a	26	SRR15284644	25469	C	T	0,99941	2021-07-15	United States
M_82_T	M	82	SRR15284644	26767	T	C	0,995501	2021-07-15	United States
ORF7a_82_A	ORF7a	82	SRR15284644	27638	T	C	0,999434	2021-07-15	United States
ORF7a_116_F	ORF7a	116	SRR15284644	27739	C	T	0,998849	2021-07-15	United States
ORF7a_120_I	ORF7a	120	SRR15284644	27752	C	T	0,999722	2021-07-15	United States
ORF8_118_NA	ORF8	118	SRR15284644	28247	A	-GATTTC	0,9967	2021-07-15	United States
N_63_G	N	63	SRR15284644	28461	A	G	0,999217	2021-07-15	United States
N_203_M	N	203	SRR15284644	28881	G	T	0,999093	2021-07-15	United States
N_377_Y	N	377	SRR15284644	29402	G	T	0,999494	2021-07-15	United States
ORF1ab_1306_S	ORF1ab	1306	SRR15284646	4181	G	T	0,998966	2021-07-15	United States
ORF1ab_2046_L	ORF1ab	2046	SRR15284646	6402	C	T	0,818856	2021-07-15	United States
ORF1ab_2287_S	ORF1ab	2287	SRR15284646	7124	C	T	0,998968	2021-07-15	United States
ORF1ab_2930_L	ORF1ab	2930	SRR15284646	9053	G	T	0,997234	2021-07-15	United States
ORF1ab_3255_I	ORF1ab	3255	SRR15284646	10029	C	T	0,210403	2021-07-15	United States
ORF1ab_3646_A	ORF1ab	3646	SRR15284646	11201	A	G	0,950648	2021-07-15	United States
ORF1ab_314_L	ORF1ab	314	SRR15284646	14408	C	T	0,327096	2021-07-15	United States
ORF1ab_662_S	ORF1ab	662	SRR15284646	15451	G	A	0,808865	2021-07-15	United States
ORF1ab_1000_L	ORF1ab	1000	SRR15284646	16466	C	T	0,999428	2021-07-15	United States
ORF1ab_1257_V	ORF1ab	1257	SRR15284646	17236	A	G	0,997831	2021-07-15	United States
ORF1ab_1918_V	ORF1ab	1918	SRR15284646	19220	C	T	0,998728	2021-07-15	United States
S_19_R	S	19	SRR15284646	21618	C	G	0,814671	2021-07-15	United States
S_142_D	S	142	SRR15284646	21987	G	A	0,99985	2021-07-15	United States
S_156_NA	S	156	SRR15284646	22028	G	-AGTTCA	0,996685	2021-07-15	United States
S_452_R	S	452	SRR15284646	22917	T	G	0,999249	2021-07-15	United States
S_478_K	S	478	SRR15284646	22995	C	A	0,579267	2021-07-15	United States
S_603_S	S	603	SRR15284646	23370	A	G	0,0541395	2021-07-15	United States
S_614_G	S	614	SRR15284646	23403	A	G	0,999759	2021-07-15	United States
S_681_R	S	681	SRR15284646	23604	C	G	0,999503	2021-07-15	United States
S_950_N	S	950	SRR15284646	24410	G	A	0,999617	2021-07-15	United States
ORF3a_26_L	ORF3a	26	SRR15284646	25469	C	T	0,999594	2021-07-15	United States
M_82_T	M	82	SRR15284646	26767	T	C	0,993806	2021-07-15	United States
ORF7a_82_A	ORF7a	82	SRR15284646	27638	T	C	0,999412	2021-07-15	United States
ORF7a_120_I	ORF7a	120	SRR15284646	27752	C	T	0,999458	2021-07-15	United States
ORF7b_40_I	ORF7b	40	SRR15284646	27874	C	T	0,737095	2021-07-15	United States
ORF8_118_NA	ORF8	118	SRR15284646	28247	A	-GATTTC	0,996905	2021-07-15	United States
N_63_G	N	63	SRR15284646	28461	A	G	0,999264	2021-07-15	United States
N_203_M	N	203	SRR15284646	28881	G	T	0,99929	2021-07-15	United States
N_215_C	N	215	SRR15284646	28916	G	T	0,998399	2021-07-15	United States
N_377_Y	N	377	SRR15284646	29402	G	T	0,999208	2021-07-15	United States
ORF1ab_309_L	ORF1ab	309	SRR15284647	1191	C	T	0,690742	2021-07-15	United States
ORF1ab_1640_L	ORF1ab	1640	SRR15284647	5184	C	T	0,93939	2021-07-15	United States
ORF1ab_3209_V	ORF1ab	3209	SRR15284647	9891	C	T	0,998464	2021-07-15	United States
ORF1ab_3718_A	ORF1ab	3718	SRR15284647	11418	T	C	0,998586	2021-07-15	United States
ORF1ab_314_L	ORF1ab	314	SRR15284647	14408	C	T	0,505426	2021-07-15	United States
ORF1ab_662_S	ORF1ab	662	SRR15284647	15451	G	A	0,796251	2021-07-15	United States
ORF1ab_1000_L	ORF1ab	1000	SRR15284647	16466	C	T	0,999394	2021-07-15	United States
ORF1ab_1570_L	ORF1ab	1570	SRR15284647	18176	C	T	0,998341	2021-07-15	United States
ORF1ab_1898_F	ORF1ab	1898	SRR15284647	19160	C	T	0,997353	2021-07-15	United States
S_19_R	S	19	SRR15284647	21618	C	G	0,778078	2021-07-15	United States
S_142_D	S	142	SRR15284647	21987	G	A	0,999321	2021-07-15	United States
S_156_NA	S	156	SRR15284647	22028	G	-AGTTCA	0,998173	2021-07-15	United States
S_452_R	S	452	SRR15284647	22917	T	G	0,999602	2021-07-15	United States
S_478_K	S	478	SRR15284647	22995	C	A	0,695816	2021-07-15	United States
S_614_G	S	614	SRR15284647	23403	A	G	0,999794	2021-07-15	United States
S_681_R	S	681	SRR15284647	23604	C	G	0,999417	2021-07-15	United States
S_950_N	S	950	SRR15284647	24410	G	A	0,99982	2021-07-15	United States
ORF3a_26_L	ORF3a	26	SRR15284647	25469	C	T	0,99945	2021-07-15	United States
M_82_T	M	82	SRR15284647	26767	T	C	0,994173	2021-07-15	United States
ORF6_33_T	ORF6	33	SRR15284647	27299	T	C	0,996424	2021-07-15	United States
ORF7a_82_A	ORF7a	82	SRR15284647	27638	T	C	0,999387	2021-07-15	United States
ORF7a_116_F	ORF7a	116	SRR15284647	27739	C	T	0,996716	2021-07-15	United States
ORF7a_120_I	ORF7a	120	SRR15284647	27752	C	T	0,999316	2021-07-15	United States
ORF8_118_NA	ORF8	118	SRR15284647	28247	A	-GATTTC	0,996835	2021-07-15	United States
N_63_G	N	63	SRR15284647	28461	A	G	0,999312	2021-07-15	United States
N_203_M	N	203	SRR15284647	28881	G	T	0,999398	2021-07-15	United States
N_377_Y	N	377	SRR15284647	29402	G	T	0,999264	2021-07-15	United States
ORF1ab_1306_S	ORF1ab	1306	SRR15284648	4181	G	T	0,999307	2021-07-15	United States
ORF1ab_2046_L	ORF1ab	2046	SRR15284648	6402	C	T	0,604754	2021-07-15	United States
ORF1ab_2287_S	ORF1ab	2287	SRR15284648	7124	C	T	0,999281	2021-07-15	United States
ORF1ab_2930_L	ORF1ab	2930	SRR15284648	9053	G	T	0,99906	2021-07-15	United States
ORF1ab_3255_I	ORF1ab	3255	SRR15284648	10029	C	T	0,252759	2021-07-15	United States
ORF1ab_3646_A	ORF1ab	3646	SRR15284648	11201	A	G	0,94048	2021-07-15	United States
ORF1ab_314_L	ORF1ab	314	SRR15284648	14408	C	T	0,194284	2021-07-15	United States
ORF1ab_662_S	ORF1ab	662	SRR15284648	15451	G	A	0,760324	2021-07-15	United States
ORF1ab_1000_L	ORF1ab	1000	SRR15284648	16466	C	T	0,999413	2021-07-15	United States
ORF1ab_1257_V	ORF1ab	1257	SRR15284648	17236	A	G	0,998698	2021-07-15	United States
ORF1ab_1918_V	ORF1ab	1918	SRR15284648	19220	C	T	0,999083	2021-07-15	United States
S_19_R	S	19	SRR15284648	21618	C	G	0,767741	2021-07-15	United States
S_142_D	S	142	SRR15284648	21987	G	A	0,999748	2021-07-15	United States
S_156_NA	S	156	SRR15284648	22028	G	-AGTTCA	0,997594	2021-07-15	United States
S_452_R	S	452	SRR15284648	22917	T	G	0,999484	2021-07-15	United States
S_478_K	S	478	SRR15284648	22995	C	A	0,812273	2021-07-15	United States
S_614_G	S	614	SRR15284648	23403	A	G	0,999803	2021-07-15	United States
S_681_R	S	681	SRR15284648	23604	C	G	0,999445	2021-07-15	United States
S_950_N	S	950	SRR15284648	24410	G	A	0,999797	2021-07-15	United States
ORF3a_26_L	ORF3a	26	SRR15284648	25469	C	T	0,999569	2021-07-15	United States
ORF3a_104_S	ORF3a	104	SRR15284648	25702	C	T	0,998843	2021-07-15	United States
M_82_T	M	82	SRR15284648	26767	T	C	0,99332	2021-07-15	United States
ORF7a_82_A	ORF7a	82	SRR15284648	27638	T	C	0,999852	2021-07-15	United States
ORF7a_120_I	ORF7a	120	SRR15284648	27752	C	T	0,999297	2021-07-15	United States
ORF7b_40_I	ORF7b	40	SRR15284648	27874	C	T	0,591102	2021-07-15	United States
ORF8_118_NA	ORF8	118	SRR15284648	28247	A	-GATTTC	0,996829	2021-07-15	United States
N_63_G	N	63	SRR15284648	28461	A	G	0,999509	2021-07-15	United States
N_203_M	N	203	SRR15284648	28881	G	T	0,999672	2021-07-15	United States
N_208_S	N	208	SRR15284648	28895	G	T	0,998258	2021-07-15	United States
N_215_C	N	215	SRR15284648	28916	G	T	0,997873	2021-07-15	United States
N_377_Y	N	377	SRR15284648	29402	G	T	0,999149	2021-07-15	United States
N_415_G	N	415	SRR15284648	29517	A	G	0,0795156	2021-07-15	United States
ORF1ab_672_T	ORF1ab	672	SRR15284650	2280	A	C	0,719424	2021-07-15	United States
ORF1ab_1306_S	ORF1ab	1306	SRR15284650	4181	G	T	0,998699	2021-07-15	United States
ORF1ab_2046_L	ORF1ab	2046	SRR15284650	6402	C	T	0,745599	2021-07-15	United States
ORF1ab_2287_S	ORF1ab	2287	SRR15284650	7124	C	T	0,99883	2021-07-15	United States
ORF1ab_2930_L	ORF1ab	2930	SRR15284650	9053	G	T	0,998612	2021-07-15	United States
ORF1ab_3255_I	ORF1ab	3255	SRR15284650	10029	C	T	0,238613	2021-07-15	United States
ORF1ab_3646_A	ORF1ab	3646	SRR15284650	11201	A	G	0,939517	2021-07-15	United States
ORF1ab_314_L	ORF1ab	314	SRR15284650	14408	C	T	0,319739	2021-07-15	United States
ORF1ab_662_S	ORF1ab	662	SRR15284650	15451	G	A	0,807734	2021-07-15	United States
ORF1ab_1000_L	ORF1ab	1000	SRR15284650	16466	C	T	0,998958	2021-07-15	United States
ORF1ab_1257_V	ORF1ab	1257	SRR15284650	17236	A	G	0,998874	2021-07-15	United States
ORF1ab_1918_V	ORF1ab	1918	SRR15284650	19220	C	T	0,998948	2021-07-15	United States
S_19_R	S	19	SRR15284650	21618	C	G	0,807507	2021-07-15	United States
S_142_D	S	142	SRR15284650	21987	G	A	0,999006	2021-07-15	United States
S_156_NA	S	156	SRR15284650	22028	G	-AGTTCA	0,995203	2021-07-15	United States
S_452_R	S	452	SRR15284650	22917	T	G	0,999086	2021-07-15	United States
S_478_K	S	478	SRR15284650	22995	C	A	0,696139	2021-07-15	United States
S_614_G	S	614	SRR15284650	23403	A	G	0,99995	2021-07-15	United States
S_681_R	S	681	SRR15284650	23604	C	G	0,999026	2021-07-15	United States
S_950_N	S	950	SRR15284650	24410	G	A	0,99936	2021-07-15	United States
S_1242_N	S	1242	SRR15284650	25287	G	A	0,919876	2021-07-15	United States
ORF3a_26_L	ORF3a	26	SRR15284650	25469	C	T	0,999093	2021-07-15	United States
ORF3a_104_S	ORF3a	104	SRR15284650	25702	C	T	0,998767	2021-07-15	United States
M_82_T	M	82	SRR15284650	26767	T	C	0,991341	2021-07-15	United States
ORF7a_82_A	ORF7a	82	SRR15284650	27638	T	C	0,999335	2021-07-15	United States
ORF7a_120_I	ORF7a	120	SRR15284650	27752	C	T	0,998849	2021-07-15	United States
ORF7b_40_I	ORF7b	40	SRR15284650	27874	C	T	0,662886	2021-07-15	United States
ORF8_118_NA	ORF8	118	SRR15284650	28247	A	-GATTTC	0,99632	2021-07-15	United States
N_63_G	N	63	SRR15284650	28461	A	G	0,999118	2021-07-15	United States
N_203_M	N	203	SRR15284650	28881	G	T	0,999095	2021-07-15	United States
N_208_S	N	208	SRR15284650	28895	G	T	0,998383	2021-07-15	United States
N_215_C	N	215	SRR15284650	28916	G	T	0,998326	2021-07-15	United States
N_377_Y	N	377	SRR15284650	29402	G	T	0,998577	2021-07-15	United States
ORF1ab_1633_D	ORF1ab	1633	SRR15284652	5164	G	T	0,99895	2021-07-15	United States
ORF1ab_1640_L	ORF1ab	1640	SRR15284652	5184	C	T	0,908098	2021-07-15	United States
ORF1ab_3209_V	ORF1ab	3209	SRR15284652	9891	C	T	0,998596	2021-07-15	United States
ORF1ab_3718_A	ORF1ab	3718	SRR15284652	11418	T	C	0,999015	2021-07-15	United States
ORF1ab_3750_I	ORF1ab	3750	SRR15284652	11514	C	T	0,990781	2021-07-15	United States
ORF1ab_314_L	ORF1ab	314	SRR15284652	14408	C	T	0,33425	2021-07-15	United States
ORF1ab_662_S	ORF1ab	662	SRR15284652	15451	G	A	0,821705	2021-07-15	United States
ORF1ab_1000_L	ORF1ab	1000	SRR15284652	16466	C	T	0,99945	2021-07-15	United States
S_19_R	S	19	SRR15284652	21618	C	G	0,811318	2021-07-15	United States
S_142_D	S	142	SRR15284652	21987	G	A	0,999754	2021-07-15	United States
S_156_NA	S	156	SRR15284652	22028	G	-AGTTCA	0,996527	2021-07-15	United States
S_222_V	S	222	SRR15284652	22227	C	T	0,998131	2021-07-15	United States
S_289_I	S	289	SRR15284652	22427	G	A	0,999378	2021-07-15	United States
S_452_R	S	452	SRR15284652	22917	T	G	0,99943	2021-07-15	United States
S_478_K	S	478	SRR15284652	22995	C	A	0,625763	2021-07-15	United States
S_614_G	S	614	SRR15284652	23403	A	G	0,999932	2021-07-15	United States
S_681_R	S	681	SRR15284652	23604	C	G	0,999768	2021-07-15	United States
S_950_N	S	950	SRR15284652	24410	G	A	0,999734	2021-07-15	United States
ORF3a_26_L	ORF3a	26	SRR15284652	25469	C	T	0,99959	2021-07-15	United States
M_82_T	M	82	SRR15284652	26767	T	C	0,993377	2021-07-15	United States
ORF7a_82_A	ORF7a	82	SRR15284652	27638	T	C	0,999835	2021-07-15	United States
ORF7a_120_I	ORF7a	120	SRR15284652	27752	C	T	0,999558	2021-07-15	United States
ORF8_118_NA	ORF8	118	SRR15284652	28247	A	-GATTTC	0,997186	2021-07-15	United States
ORF1ab_261_N	ORF1ab	261	SRR15284659	1048	G	T	0,999441	2021-07-15	United States
ORF1ab_1306_S	ORF1ab	1306	SRR15284659	4181	G	T	0,99919	2021-07-15	United States
ORF1ab_2046_L	ORF1ab	2046	SRR15284659	6402	C	T	0,751454	2021-07-15	United States
ORF1ab_2287_S	ORF1ab	2287	SRR15284659	7124	C	T	0,999615	2021-07-15	United States
ORF1ab_2930_L	ORF1ab	2930	SRR15284659	9053	G	T	0,999318	2021-07-15	United States
ORF1ab_3255_I	ORF1ab	3255	SRR15284659	10029	C	T	0,279385	2021-07-15	United States
ORF1ab_3646_A	ORF1ab	3646	SRR15284659	11201	A	G	0,928086	2021-07-15	United States
ORF1ab_314_L	ORF1ab	314	SRR15284659	14408	C	T	0,328251	2021-07-15	United States
ORF1ab_662_S	ORF1ab	662	SRR15284659	15451	G	A	0,804234	2021-07-15	United States
ORF1ab_1000_L	ORF1ab	1000	SRR15284659	16466	C	T	0,999562	2021-07-15	United States
ORF1ab_1918_V	ORF1ab	1918	SRR15284659	19220	C	T	0,999297	2021-07-15	United States
S_19_R	S	19	SRR15284659	21618	C	G	0,793577	2021-07-15	United States
S_142_D	S	142	SRR15284659	21987	G	A	0,999657	2021-07-15	United States
S_156_NA	S	156	SRR15284659	22028	G	-AGTTCA	0,996881	2021-07-15	United States
S_452_R	S	452	SRR15284659	22917	T	G	0,999683	2021-07-15	United States
S_470_N	S	470	SRR15284659	22971	C	A	0,999374	2021-07-15	United States
S_478_K	S	478	SRR15284659	22995	C	A	0,660112	2021-07-15	United States
S_614_G	S	614	SRR15284659	23403	A	G	1	2021-07-15	United States
S_681_R	S	681	SRR15284659	23604	C	G	0,999705	2021-07-15	United States
S_950_N	S	950	SRR15284659	24410	G	A	0,999753	2021-07-15	United States
ORF3a_26_L	ORF3a	26	SRR15284659	25469	C	T	0,999627	2021-07-15	United States
M_82_T	M	82	SRR15284659	26767	T	C	0,994074	2021-07-15	United States
ORF7a_45_L	ORF7a	45	SRR15284659	27527	C	T	0,999314	2021-07-15	United States
ORF7a_82_A	ORF7a	82	SRR15284659	27638	T	C	0,999846	2021-07-15	United States
ORF7a_120_I	ORF7a	120	SRR15284659	27752	C	T	0,999702	2021-07-15	United States
ORF7b_40_I	ORF7b	40	SRR15284659	27874	C	T	0,64368	2021-07-15	United States
ORF8_118_NA	ORF8	118	SRR15284659	28247	A	-GATTTC	0,997211	2021-07-15	United States
N_63_G	N	63	SRR15284659	28461	A	G	0,999799	2021-07-15	United States
N_203_M	N	203	SRR15284659	28881	G	T	0,999872	2021-07-15	United States
N_215_C	N	215	SRR15284659	28916	G	T	0,999323	2021-07-15	United States
N_377_Y	N	377	SRR15284659	29402	G	T	0,999424	2021-07-15	United States
ORF1ab_1306_S	ORF1ab	1306	SRR15284661	4181	G	T	0,999603	2021-07-15	United States
ORF1ab_2046_L	ORF1ab	2046	SRR15284661	6402	C	T	0,853907	2021-07-15	United States
ORF1ab_2287_S	ORF1ab	2287	SRR15284661	7124	C	T	0,999227	2021-07-15	United States
ORF1ab_2554_V	ORF1ab	2554	SRR15284661	7926	C	T	0,999214	2021-07-15	United States
ORF1ab_2930_L	ORF1ab	2930	SRR15284661	9053	G	T	0,998698	2021-07-15	United States
ORF1ab_3255_I	ORF1ab	3255	SRR15284661	10029	C	T	0,141166	2021-07-15	United States
ORF1ab_3646_A	ORF1ab	3646	SRR15284661	11201	A	G	0,968011	2021-07-15	United States
ORF1ab_183_V	ORF1ab	183	SRR15284661	14014	T	G	0,998109	2021-07-15	United States
ORF1ab_314_L	ORF1ab	314	SRR15284661	14408	C	T	0,434201	2021-07-15	United States
ORF1ab_662_S	ORF1ab	662	SRR15284661	15451	G	A	0,854084	2021-07-15	United States
ORF1ab_1000_L	ORF1ab	1000	SRR15284661	16466	C	T	0,999158	2021-07-15	United States
ORF1ab_1918_V	ORF1ab	1918	SRR15284661	19220	C	T	0,999062	2021-07-15	United States
S_19_R	S	19	SRR15284661	21618	C	G	0,846845	2021-07-15	United States
S_142_D	S	142	SRR15284661	21987	G	A	0,999357	2021-07-15	United States
S_156_NA	S	156	SRR15284661	22028	G	-AGTTCA	0,996866	2021-07-15	United States
S_452_R	S	452	SRR15284661	22917	T	G	0,999519	2021-07-15	United States
S_478_K	S	478	SRR15284661	22995	C	A	0,475042	2021-07-15	United States
S_614_G	S	614	SRR15284661	23403	A	G	0,99982	2021-07-15	United States
S_681_R	S	681	SRR15284661	23604	C	G	0,999854	2021-07-15	United States
S_950_N	S	950	SRR15284661	24410	G	A	0,999424	2021-07-15	United States
ORF3a_26_L	ORF3a	26	SRR15284661	25469	C	T	0,999573	2021-07-15	United States
M_82_T	M	82	SRR15284661	26767	T	C	0,993721	2021-07-15	United States
ORF7a_82_A	ORF7a	82	SRR15284661	27638	T	C	0,999881	2021-07-15	United States
ORF7a_120_I	ORF7a	120	SRR15284661	27752	C	T	0,999195	2021-07-15	United States
ORF7b_40_I	ORF7b	40	SRR15284661	27874	C	T	0,804011	2021-07-15	United States
ORF8_118_NA	ORF8	118	SRR15284661	28247	A	-GATTTC	0,997248	2021-07-15	United States
N_63_G	N	63	SRR15284661	28461	A	G	0,999534	2021-07-15	United States
N_203_M	N	203	SRR15284661	28881	G	T	0,999745	2021-07-15	United States
N_215_C	N	215	SRR15284661	28916	G	T	0,998396	2021-07-15	United States
N_377_Y	N	377	SRR15284661	29402	G	T	0,99948	2021-07-15	United States
N_417_I	N	417	SRR15284661	29523	C	T	0,85532	2021-07-15	United States
ORF1ab_599_V	ORF1ab	599	SRR15284663	2061	C	T	0,997364	2021-07-15	United States
ORF1ab_671_T	ORF1ab	671	SRR15284663	2277	T	C	0,997972	2021-07-15	United States
ORF1ab_1306_S	ORF1ab	1306	SRR15284663	4181	G	T	0,999256	2021-07-15	United States
ORF1ab_2046_L	ORF1ab	2046	SRR15284663	6402	C	T	0,601765	2021-07-15	United States
ORF1ab_2287_S	ORF1ab	2287	SRR15284663	7124	C	T	0,999489	2021-07-15	United States
ORF1ab_2930_L	ORF1ab	2930	SRR15284663	9053	G	T	0,99846	2021-07-15	United States
ORF1ab_3255_I	ORF1ab	3255	SRR15284663	10029	C	T	0,195206	2021-07-15	United States
ORF1ab_3646_A	ORF1ab	3646	SRR15284663	11201	A	G	0,949078	2021-07-15	United States
ORF1ab_284_I	ORF1ab	284	SRR15284663	14318	C	T	0,99846	2021-07-15	United States
ORF1ab_314_L	ORF1ab	314	SRR15284663	14408	C	T	0,128482	2021-07-15	United States
ORF1ab_662_S	ORF1ab	662	SRR15284663	15451	G	A	0,736916	2021-07-15	United States
ORF1ab_1000_L	ORF1ab	1000	SRR15284663	16466	C	T	0,999397	2021-07-15	United States
ORF1ab_1918_V	ORF1ab	1918	SRR15284663	19220	C	T	0,998981	2021-07-15	United States
S_19_R	S	19	SRR15284663	21618	C	G	0,721008	2021-07-15	United States
S_95_I	S	95	SRR15284663	21846	C	T	0,996082	2021-07-15	United States
S_142_D	S	142	SRR15284663	21987	G	A	0,9994	2021-07-15	United States
S_156_NA	S	156	SRR15284663	22028	G	-AGTTCA	0,994258	2021-07-15	United States
S_452_R	S	452	SRR15284663	22917	T	G	0,999619	2021-07-15	United States
S_478_K	S	478	SRR15284663	22995	C	A	0,772861	2021-07-15	United States
S_614_G	S	614	SRR15284663	23403	A	G	0,999901	2021-07-15	United States
S_681_R	S	681	SRR15284663	23604	C	G	0,999253	2021-07-15	United States
S_950_N	S	950	SRR15284663	24410	G	A	0,999774	2021-07-15	United States
S_1104_L	S	1104	SRR15284663	24872	G	T	0,997318	2021-07-15	United States
ORF3a_26_L	ORF3a	26	SRR15284663	25469	C	T	0,999298	2021-07-15	United States
M_82_T	M	82	SRR15284663	26767	T	C	0,995331	2021-07-15	United States
ORF7a_82_A	ORF7a	82	SRR15284663	27638	T	C	0,999551	2021-07-15	United States
ORF7a_120_I	ORF7a	120	SRR15284663	27752	C	T	0,999398	2021-07-15	United States
ORF7b_40_I	ORF7b	40	SRR15284663	27874	C	T	0,598088	2021-07-15	United States
ORF8_118_NA	ORF8	118	SRR15284663	28247	A	-GATTTC	0,996376	2021-07-15	United States
N_63_G	N	63	SRR15284663	28461	A	G	0,999197	2021-07-15	United States
N_203_M	N	203	SRR15284663	28881	G	T	0,999253	2021-07-15	United States
N_215_C	N	215	SRR15284663	28916	G	T	0,998491	2021-07-15	United States
N_377_Y	N	377	SRR15284663	29402	G	T	0,999376	2021-07-15	United States
ORF1ab_1306_S	ORF1ab	1306	SRR15284664	4181	G	T	0,998927	2021-07-15	United States
ORF1ab_2046_L	ORF1ab	2046	SRR15284664	6402	C	T	0,709507	2021-07-15	United States
ORF1ab_2287_S	ORF1ab	2287	SRR15284664	7124	C	T	0,999098	2021-07-15	United States
ORF1ab_2930_L	ORF1ab	2930	SRR15284664	9053	G	T	0,998394	2021-07-15	United States
ORF1ab_3129_I	ORF1ab	3129	SRR15284664	9652	G	T	0,90741	2021-07-15	United States
ORF1ab_3255_I	ORF1ab	3255	SRR15284664	10029	C	T	0,161597	2021-07-15	United States
ORF1ab_3476_V	ORF1ab	3476	SRR15284664	10691	A	G	0,998254	2021-07-15	United States
ORF1ab_3646_A	ORF1ab	3646	SRR15284664	11201	A	G	0,946648	2021-07-15	United States
ORF1ab_3936_N	ORF1ab	3936	SRR15284664	12071	G	A	0,731946	2021-07-15	United States
ORF1ab_314_L	ORF1ab	314	SRR15284664	14408	C	T	0,202917	2021-07-15	United States
ORF1ab_662_S	ORF1ab	662	SRR15284664	15451	G	A	0,758677	2021-07-15	United States
ORF1ab_1000_L	ORF1ab	1000	SRR15284664	16466	C	T	0,99934	2021-07-15	United States
ORF1ab_1898_F	ORF1ab	1898	SRR15284664	19160	C	T	0,997756	2021-07-15	United States
ORF1ab_1918_V	ORF1ab	1918	SRR15284664	19220	C	T	0,999018	2021-07-15	United States
ORF1ab_2501_I	ORF1ab	2501	SRR15284664	20968	G	A	0,998388	2021-07-15	United States
S_19_R	S	19	SRR15284664	21618	C	G	0,774105	2021-07-15	United States
S_95_I	S	95	SRR15284664	21846	C	T	1	2021-07-15	United States
S_142_D	S	142	SRR15284664	21987	G	A	0,999669	2021-07-15	United States
S_156_NA	S	156	SRR15284664	22028	G	-AGTTCA	0,997233	2021-07-15	United States
S_452_R	S	452	SRR15284664	22917	T	G	0,999569	2021-07-15	United States
S_478_K	S	478	SRR15284664	22995	C	A	0,708874	2021-07-15	United States
S_614_G	S	614	SRR15284664	23403	A	G	0,99986	2021-07-15	United States
S_681_R	S	681	SRR15284664	23604	C	G	0,999401	2021-07-15	United States
S_950_N	S	950	SRR15284664	24410	G	A	0,999425	2021-07-15	United States
ORF3a_13_L	ORF3a	13	SRR15284664	25429	G	T	0,997309	2021-07-15	United States
ORF3a_26_L	ORF3a	26	SRR15284664	25469	C	T	0,999478	2021-07-15	United States
M_82_T	M	82	SRR15284664	26767	T	C	0,992681	2021-07-15	United States
ORF7a_82_A	ORF7a	82	SRR15284664	27638	T	C	0,999384	2021-07-15	United States
ORF7a_120_I	ORF7a	120	SRR15284664	27752	C	T	0,999383	2021-07-15	United States
ORF7b_40_I	ORF7b	40	SRR15284664	27874	C	T	0,635107	2021-07-15	United States
ORF8_118_NA	ORF8	118	SRR15284664	28247	A	-GATTTC	0,996865	2021-07-15	United States
N_63_G	N	63	SRR15284664	28461	A	G	0,999385	2021-07-15	United States
N_203_M	N	203	SRR15284664	28881	G	T	0,999219	2021-07-15	United States
N_215_C	N	215	SRR15284664	28916	G	T	0,998949	2021-07-15	United States
N_377_Y	N	377	SRR15284664	29402	G	T	0,999292	2021-07-15	United States
ORF1ab_20_I	ORF1ab	20	SRR15284667	323	G	A	0,999391	2021-07-15	United States
ORF1ab_1055_A	ORF1ab	1055	SRR15284667	3428	A	G	0,998973	2021-07-15	United States
ORF1ab_1538_I	ORF1ab	1538	SRR15284667	4878	C	T	0,999264	2021-07-15	United States
ORF1ab_2147_D	ORF1ab	2147	SRR15284667	6704	A	G	0,999801	2021-07-15	United States
ORF1ab_2148_R	ORF1ab	2148	SRR15284667	6708	A	G	0,999801	2021-07-15	United States
ORF1ab_2952_I	ORF1ab	2952	SRR15284667	9120	C	T	0,99872	2021-07-15	United States
ORF1ab_3255_I	ORF1ab	3255	SRR15284667	10029	C	T	0,205904	2021-07-15	United States
ORF1ab_3729_R	ORF1ab	3729	SRR15284667	11451	A	G	0,999682	2021-07-15	United States
ORF1ab_314_L	ORF1ab	314	SRR15284667	14408	C	T	0,31113	2021-07-15	United States
ORF1ab_1342_S	ORF1ab	1342	SRR15284667	17491	C	T	0,819256	2021-07-15	United States
ORF1ab_1414_S	ORF1ab	1414	SRR15284667	17707	C	T	0,998656	2021-07-15	United States
ORF1ab_2312_L	ORF1ab	2312	SRR15284667	20402	C	T	0,999467	2021-07-15	United States
S_95_I	S	95	SRR15284667	21846	C	T	0,99967	2021-07-15	United States
S_143_NA	S	143	SRR15284667	21990	T	+TAC	0,989232	2021-07-15	United States
S_346_K	S	346	SRR15284667	22599	G	A	0,999042	2021-07-15	United States
S_484_K	S	484	SRR15284667	23012	G	A	0,964422	2021-07-15	United States
S_501_Y	S	501	SRR15284667	23063	A	T	0,998843	2021-07-15	United States
S_614_G	S	614	SRR15284667	23403	A	G	0,999823	2021-07-15	United States
S_681_H	S	681	SRR15284667	23604	C	A	0,998994	2021-07-15	United States
S_939_F	S	939	SRR15284667	24378	C	T	0,995745	2021-07-15	United States
S_950_N	S	950	SRR15284667	24410	G	A	0,999589	2021-07-15	United States
ORF3a_57_H	ORF3a	57	SRR15284667	25563	G	T	0,999416	2021-07-15	United States
ORF3a_255_NA	ORF3a	255	SRR15284667	26157	T	-GTTA	0,99273	2021-07-15	United States
ORF3a_259_L	ORF3a	259	SRR15284667	26167	G	T	0,99803	2021-07-15	United States
ORF8_11_K	ORF8	11	SRR15284667	27925	C	A	0,996448	2021-07-15	United States
ORF8_38_S	ORF8	38	SRR15284667	28005	C	T	0,999628	2021-07-15	United States
ORF8_67_F	ORF8	67	SRR15284667	28093	C	T	0,999278	2021-07-15	United States
N_205_I	N	205	SRR15284667	28887	C	T	0,999246	2021-07-15	United States
N_379_I	N	379	SRR15284667	29409	C	T	0,998698	2021-07-15	United States
ORF1ab_1306_S	ORF1ab	1306	SRR15284668	4181	G	T	0,998729	2021-07-15	United States
ORF1ab_2046_L	ORF1ab	2046	SRR15284668	6402	C	T	0,733239	2021-07-15	United States
ORF1ab_2287_S	ORF1ab	2287	SRR15284668	7124	C	T	0,999397	2021-07-15	United States
ORF1ab_2930_L	ORF1ab	2930	SRR15284668	9053	G	T	0,998617	2021-07-15	United States
ORF1ab_3255_I	ORF1ab	3255	SRR15284668	10029	C	T	0,147948	2021-07-15	United States
ORF1ab_3646_A	ORF1ab	3646	SRR15284668	11201	A	G	0,969494	2021-07-15	United States
ORF1ab_314_L	ORF1ab	314	SRR15284668	14408	C	T	0,246041	2021-07-15	United States
ORF1ab_662_S	ORF1ab	662	SRR15284668	15451	G	A	0,768974	2021-07-15	United States
ORF1ab_1000_L	ORF1ab	1000	SRR15284668	16466	C	T	0,999533	2021-07-15	United States
ORF1ab_1257_V	ORF1ab	1257	SRR15284668	17236	A	G	0,998596	2021-07-15	United States
ORF1ab_1918_V	ORF1ab	1918	SRR15284668	19220	C	T	0,999091	2021-07-15	United States
S_19_R	S	19	SRR15284668	21618	C	G	0,775017	2021-07-15	United States
S_142_D	S	142	SRR15284668	21987	G	A	0,999757	2021-07-15	United States
S_156_NA	S	156	SRR15284668	22028	G	-AGTTCA	0,997908	2021-07-15	United States
S_452_R	S	452	SRR15284668	22917	T	G	0,998743	2021-07-15	United States
S_478_K	S	478	SRR15284668	22995	C	A	0,646697	2021-07-15	United States
S_614_G	S	614	SRR15284668	23403	A	G	0,999666	2021-07-15	United States
S_681_R	S	681	SRR15284668	23604	C	G	0,999712	2021-07-15	United States
S_950_N	S	950	SRR15284668	24410	G	A	0,999703	2021-07-15	United States
ORF3a_26_L	ORF3a	26	SRR15284668	25469	C	T	0,999611	2021-07-15	United States
M_82_T	M	82	SRR15284668	26767	T	C	0,993641	2021-07-15	United States
M_214_I	M	214	SRR15284668	27163	G	T	0,1036	2021-07-15	United States
ORF7a_82_A	ORF7a	82	SRR15284668	27638	T	C	0,999306	2021-07-15	United States
ORF7a_120_I	ORF7a	120	SRR15284668	27752	C	T	0,999303	2021-07-15	United States
ORF7b_40_I	ORF7b	40	SRR15284668	27874	C	T	0,724213	2021-07-15	United States
ORF8_118_NA	ORF8	118	SRR15284668	28247	A	-GATTTC	0,996854	2021-07-15	United States
N_63_G	N	63	SRR15284668	28461	A	G	0,99935	2021-07-15	United States
N_151_L	N	151	SRR15284668	28725	C	T	0,436536	2021-07-15	United States
N_203_M	N	203	SRR15284668	28881	G	T	0,999112	2021-07-15	United States
N_215_C	N	215	SRR15284668	28916	G	T	0,998625	2021-07-15	United States
N_377_Y	N	377	SRR15284668	29402	G	T	0,999103	2021-07-15	United States
ORF1ab_599_V	ORF1ab	599	SRR15284669	2061	C	T	0,998396	2021-07-15	United States
ORF1ab_671_T	ORF1ab	671	SRR15284669	2277	T	C	0,998768	2021-07-15	United States
ORF1ab_1306_S	ORF1ab	1306	SRR15284669	4181	G	T	0,999447	2021-07-15	United States
ORF1ab_2046_L	ORF1ab	2046	SRR15284669	6402	C	T	0,50352	2021-07-15	United States
ORF1ab_2287_S	ORF1ab	2287	SRR15284669	7124	C	T	0,999455	2021-07-15	United States
ORF1ab_2930_L	ORF1ab	2930	SRR15284669	9053	G	T	0,998801	2021-07-15	United States
ORF1ab_3255_I	ORF1ab	3255	SRR15284669	10029	C	T	0,201672	2021-07-15	United States
ORF1ab_3359_H	ORF1ab	3359	SRR15284669	10341	C	A	0,930406	2021-07-15	United States
ORF1ab_3646_A	ORF1ab	3646	SRR15284669	11201	A	G	0,952046	2021-07-15	United States
ORF1ab_284_I	ORF1ab	284	SRR15284669	14318	C	T	0,998622	2021-07-15	United States
ORF1ab_314_L	ORF1ab	314	SRR15284669	14408	C	T	0,147422	2021-07-15	United States
ORF1ab_662_S	ORF1ab	662	SRR15284669	15451	G	A	0,747048	2021-07-15	United States
ORF1ab_1000_L	ORF1ab	1000	SRR15284669	16466	C	T	0,999537	2021-07-15	United States
ORF1ab_1918_V	ORF1ab	1918	SRR15284669	19220	C	T	0,99886	2021-07-15	United States
S_19_R	S	19	SRR15284669	21618	C	G	0,76738	2021-07-15	United States
S_95_I	S	95	SRR15284669	21846	C	T	1	2021-07-15	United States
S_142_D	S	142	SRR15284669	21987	G	A	0,999653	2021-07-15	United States
S_156_NA	S	156	SRR15284669	22028	G	-AGTTCA	0,996962	2021-07-15	United States
S_452_R	S	452	SRR15284669	22917	T	G	0,999385	2021-07-15	United States
S_478_K	S	478	SRR15284669	22995	C	A	0,712161	2021-07-15	United States
S_614_G	S	614	SRR15284669	23403	A	G	0,999642	2021-07-15	United States
S_681_R	S	681	SRR15284669	23604	C	G	0,999626	2021-07-15	United States
S_950_N	S	950	SRR15284669	24410	G	A	0,999519	2021-07-15	United States
S_1104_L	S	1104	SRR15284669	24872	G	T	0,997512	2021-07-15	United States
ORF3a_26_L	ORF3a	26	SRR15284669	25469	C	T	0,999477	2021-07-15	United States
M_82_T	M	82	SRR15284669	26767	T	C	0,992943	2021-07-15	United States
ORF7a_82_A	ORF7a	82	SRR15284669	27638	T	C	0,999737	2021-07-15	United States
ORF7a_120_I	ORF7a	120	SRR15284669	27752	C	T	0,999689	2021-07-15	United States
ORF7b_40_I	ORF7b	40	SRR15284669	27874	C	T	0,599508	2021-07-15	United States
ORF8_118_NA	ORF8	118	SRR15284669	28247	A	-GATTTC	0,996416	2021-07-15	United States
N_63_G	N	63	SRR15284669	28461	A	G	0,999559	2021-07-15	United States
N_203_M	N	203	SRR15284669	28881	G	T	0,999232	2021-07-15	United States
N_215_C	N	215	SRR15284669	28916	G	T	0,999197	2021-07-15	United States
N_377_Y	N	377	SRR15284669	29402	G	T	0,998694	2021-07-15	United States
ORF1ab_309_L	ORF1ab	309	SRR15284670	1191	C	T	0,709335	2021-07-15	United States
ORF1ab_551_I	ORF1ab	551	SRR15284670	1917	C	T	0,987401	2021-07-15	United States
ORF1ab_1640_L	ORF1ab	1640	SRR15284670	5184	C	T	0,973613	2021-07-15	United States
ORF1ab_3209_V	ORF1ab	3209	SRR15284670	9891	C	T	0,998425	2021-07-15	United States
ORF1ab_3718_A	ORF1ab	3718	SRR15284670	11418	T	C	0,998311	2021-07-15	United States
ORF1ab_314_L	ORF1ab	314	SRR15284670	14408	C	T	0,379604	2021-07-15	United States
ORF1ab_662_S	ORF1ab	662	SRR15284670	15451	G	A	0,71354	2021-07-15	United States
ORF1ab_1000_L	ORF1ab	1000	SRR15284670	16466	C	T	0,999378	2021-07-15	United States
ORF1ab_1570_L	ORF1ab	1570	SRR15284670	18176	C	T	0,998027	2021-07-15	United States
ORF1ab_1727_S	ORF1ab	1727	SRR15284670	18646	C	T	0,615468	2021-07-15	United States
ORF1ab_1898_F	ORF1ab	1898	SRR15284670	19160	C	T	0,997575	2021-07-15	United States
S_19_R	S	19	SRR15284670	21618	C	G	0,677339	2021-07-15	United States
S_142_D	S	142	SRR15284670	21987	G	A	0,999434	2021-07-15	United States
S_156_NA	S	156	SRR15284670	22028	G	-AGTTCA	0,997719	2021-07-15	United States
S_452_R	S	452	SRR15284670	22917	T	G	0,998902	2021-07-15	United States
S_478_K	S	478	SRR15284670	22995	C	A	0,777695	2021-07-15	United States
S_614_G	S	614	SRR15284670	23403	A	G	0,9997	2021-07-15	United States
S_681_R	S	681	SRR15284670	23604	C	G	0,999453	2021-07-15	United States
S_950_N	S	950	SRR15284670	24410	G	A	0,999396	2021-07-15	United States
ORF3a_26_L	ORF3a	26	SRR15284670	25469	C	T	0,999273	2021-07-15	United States
M_82_T	M	82	SRR15284670	26767	T	C	0,995492	2021-07-15	United States
ORF7a_82_A	ORF7a	82	SRR15284670	27638	T	C	0,999555	2021-07-15	United States
ORF7a_116_F	ORF7a	116	SRR15284670	27739	C	T	0,994867	2021-07-15	United States
ORF7a_120_I	ORF7a	120	SRR15284670	27752	C	T	0,999463	2021-07-15	United States
ORF8_118_NA	ORF8	118	SRR15284670	28247	A	-GATTTC	0,996798	2021-07-15	United States
N_63_G	N	63	SRR15284670	28461	A	G	0,999564	2021-07-15	United States
N_203_M	N	203	SRR15284670	28881	G	T	0,999379	2021-07-15	United States
N_377_Y	N	377	SRR15284670	29402	G	T	0,998989	2021-07-15	United States
ORF1ab_599_V	ORF1ab	599	SRR15284675	2061	C	T	0,998728	2021-07-15	United States
ORF1ab_1306_S	ORF1ab	1306	SRR15284675	4181	G	T	0,999505	2021-07-15	United States
ORF1ab_2046_L	ORF1ab	2046	SRR15284675	6402	C	T	0,848399	2021-07-15	United States
ORF1ab_2287_S	ORF1ab	2287	SRR15284675	7124	C	T	0,99905	2021-07-15	United States
ORF1ab_2930_L	ORF1ab	2930	SRR15284675	9053	G	T	0,997829	2021-07-15	United States
ORF1ab_3255_I	ORF1ab	3255	SRR15284675	10029	C	T	0,144933	2021-07-15	United States
ORF1ab_3646_A	ORF1ab	3646	SRR15284675	11201	A	G	0,957047	2021-07-15	United States
ORF1ab_314_L	ORF1ab	314	SRR15284675	14408	C	T	0,401214	2021-07-15	United States
ORF1ab_662_S	ORF1ab	662	SRR15284675	15451	G	A	0,838277	2021-07-15	United States
ORF1ab_1000_L	ORF1ab	1000	SRR15284675	16466	C	T	0,999383	2021-07-15	United States
ORF1ab_1404_M	ORF1ab	1404	SRR15284675	17678	C	T	0,997736	2021-07-15	United States
ORF1ab_1918_V	ORF1ab	1918	SRR15284675	19220	C	T	0,998885	2021-07-15	United States
S_19_R	S	19	SRR15284675	21618	C	G	0,836252	2021-07-15	United States
S_95_I	S	95	SRR15284675	21846	C	T	0,999038	2021-07-15	United States
S_97_E	S	97	SRR15284675	21851	A	G	0,998099	2021-07-15	United States
S_142_D	S	142	SRR15284675	21987	G	A	0,99959	2021-07-15	United States
S_156_NA	S	156	SRR15284675	22028	G	-AGTTCA	0,997828	2021-07-15	United States
S_452_R	S	452	SRR15284675	22917	T	G	1	2021-07-15	United States
S_478_K	S	478	SRR15284675	22995	C	A	0,503891	2021-07-15	United States
S_614_G	S	614	SRR15284675	23403	A	G	0,999876	2021-07-15	United States
S_681_R	S	681	SRR15284675	23604	C	G	0,999277	2021-07-15	United States
S_950_N	S	950	SRR15284675	24410	G	A	0,999759	2021-07-15	United States
S_1104_L	S	1104	SRR15284675	24872	G	T	0,998383	2021-07-15	United States
S_1177_I	S	1177	SRR15284675	25091	G	A	0,998717	2021-07-15	United States
ORF3a_26_L	ORF3a	26	SRR15284675	25469	C	T	0,99959	2021-07-15	United States
M_82_T	M	82	SRR15284675	26767	T	C	0,993507	2021-07-15	United States
ORF7a_82_A	ORF7a	82	SRR15284675	27638	T	C	0,999634	2021-07-15	United States
ORF7a_120_I	ORF7a	120	SRR15284675	27752	C	T	0,99927	2021-07-15	United States
ORF7b_40_I	ORF7b	40	SRR15284675	27874	C	T	0,756952	2021-07-15	United States
ORF8_118_NA	ORF8	118	SRR15284675	28247	A	-GATTTC	0,997171	2021-07-15	United States
N_63_G	N	63	SRR15284675	28461	A	G	0,999539	2021-07-15	United States
N_203_M	N	203	SRR15284675	28881	G	T	0,999456	2021-07-15	United States
N_215_C	N	215	SRR15284675	28916	G	T	0,999059	2021-07-15	United States
N_377_Y	N	377	SRR15284675	29402	G	T	0,99928	2021-07-15	United States
ORF1ab_265_I	ORF1ab	265	SRR15284679	1059	C	T	0,99738	2021-07-15	United States
ORF1ab_1545_Y	ORF1ab	1545	SRR15284679	4898	C	T	0,99704	2021-07-15	United States
ORF1ab_1679_S	ORF1ab	1679	SRR15284679	5300	G	T	0,997617	2021-07-15	United States
ORF1ab_3162_E	ORF1ab	3162	SRR15284679	9749	A	G	0,997643	2021-07-15	United States
ORF1ab_3201_P	ORF1ab	3201	SRR15284679	9867	T	C	0,998565	2021-07-15	United States
ORF1ab_3209_V	ORF1ab	3209	SRR15284679	9891	C	T	0,998348	2021-07-15	United States
ORF1ab_3674_NA	ORF1ab	3674	SRR15284679	11287	G	-TCTGGTTTT	0,996283	2021-07-15	United States
ORF1ab_3847_I	ORF1ab	3847	SRR15284679	11804	G	A	0,57278	2021-07-15	United States
ORF1ab_314_L	ORF1ab	314	SRR15284679	14408	C	T	0,289082	2021-07-15	United States
ORF1ab_1779_I	ORF1ab	1779	SRR15284679	18803	G	T	0,997932	2021-07-15	United States
S_80_G	S	80	SRR15284679	21801	A	G	0,0887166	2021-07-15	United States
S_143_NA	S	143	SRR15284679	21990	T	-TTA	0,984837	2021-07-15	United States
S_157_S	S	157	SRR15284679	22032	T	C	0,988366	2021-07-15	United States
S_452_R	S	452	SRR15284679	22917	T	G	0,998941	2021-07-15	United States
S_614_G	S	614	SRR15284679	23403	A	G	0,999911	2021-07-15	United States
S_681_H	S	681	SRR15284679	23604	C	A	0,997061	2021-07-15	United States
S_859_N	S	859	SRR15284679	24138	C	A	0,998135	2021-07-15	United States
S_950_H	S	950	SRR15284679	24410	G	C	0,998292	2021-07-15	United States
ORF3a_39_T	ORF3a	39	SRR15284679	25507	G	A	0,970163	2021-07-15	United States
ORF3a_42_L	ORF3a	42	SRR15284679	25517	C	T	0,966651	2021-07-15	United States
ORF3a_104_S	ORF3a	104	SRR15284679	25702	C	T	0,996094	2021-07-15	United States
ORF3a_104_L	ORF3a	104	SRR15284679	25703	C	T	0,995783	2021-07-15	United States
ORF8_11_I	ORF8	11	SRR15284679	27925	C	T	0,987638	2021-07-15	United States
ORF8_51_S	ORF8	51	SRR15284679	28044	G	T	0,996722	2021-07-15	United States
N_9_H	N	9	SRR15284679	28300	G	T	0,798507	2021-07-15	United States
N_205_I	N	205	SRR15284679	28887	C	T	0,998148	2021-07-15	United States
N_234_I	N	234	SRR15284679	28975	G	A	0,997195	2021-07-15	United States
ORF1ab_309_L	ORF1ab	309	SRR15284680	1191	C	T	0,738819	2021-07-14	United States
ORF1ab_1640_L	ORF1ab	1640	SRR15284680	5184	C	T	0,926145	2021-07-14	United States
ORF1ab_1921_Q	ORF1ab	1921	SRR15284680	6027	C	A	0,882645	2021-07-14	United States
ORF1ab_2980_N	ORF1ab	2980	SRR15284680	9203	G	A	0,984023	2021-07-14	United States
ORF1ab_3138_S	ORF1ab	3138	SRR15284680	9678	T	C	0,161662	2021-07-14	United States
ORF1ab_3580_Q	ORF1ab	3580	SRR15284680	11005	C	A	0,819817	2021-07-14	United States
ORF1ab_314_L	ORF1ab	314	SRR15284680	14408	C	T	0,163406	2021-07-14	United States
ORF1ab_2310_R	ORF1ab	2310	SRR15284680	20396	A	G	0,99608	2021-07-14	United States
S_19_R	S	19	SRR15284680	21618	C	G	0,814806	2021-07-14	United States
S_77_T	S	77	SRR15284680	21792	A	C	0,995647	2021-07-14	United States
S_142_D	S	142	SRR15284680	21987	G	A	1	2021-07-14	United States
S_156_NA	S	156	SRR15284680	22028	G	-AGTTCA	0,997594	2021-07-14	United States
S_452_R	S	452	SRR15284680	22917	T	G	0,999186	2021-07-14	United States
S_478_K	S	478	SRR15284680	22995	C	A	0,988344	2021-07-14	United States
S_484_Q	S	484	SRR15284680	23012	G	C	0,993319	2021-07-14	United States
S_614_G	S	614	SRR15284680	23403	A	G	0,998814	2021-07-14	United States
S_681_R	S	681	SRR15284680	23604	C	G	0,999095	2021-07-14	United States
S_950_N	S	950	SRR15284680	24410	G	A	0,99953	2021-07-14	United States
ORF3a_26_L	ORF3a	26	SRR15284680	25469	C	T	0,99929	2021-07-14	United States
M_82_T	M	82	SRR15284680	26767	T	C	0,991947	2021-07-14	United States
ORF7a_82_A	ORF7a	82	SRR15284680	27638	T	C	0,999752	2021-07-14	United States
ORF7a_120_I	ORF7a	120	SRR15284680	27752	C	T	0,998827	2021-07-14	United States
N_63_G	N	63	SRR15284680	28461	A	G	0,999338	2021-07-14	United States
N_203_M	N	203	SRR15284680	28881	G	T	0,999737	2021-07-14	United States
ORF1ab_711_A	ORF1ab	711	SRR15284681	2396	A	G	0,725793	2021-07-15	United States
ORF1ab_1306_S	ORF1ab	1306	SRR15284681	4181	G	T	0,998929	2021-07-15	United States
ORF1ab_2046_L	ORF1ab	2046	SRR15284681	6402	C	T	0,510812	2021-07-15	United States
ORF1ab_2287_S	ORF1ab	2287	SRR15284681	7124	C	T	0,99854	2021-07-15	United States
ORF1ab_2512_I	ORF1ab	2512	SRR15284681	7800	C	T	0,996649	2021-07-15	United States
ORF1ab_2930_L	ORF1ab	2930	SRR15284681	9053	G	T	0,998278	2021-07-15	United States
ORF1ab_3255_I	ORF1ab	3255	SRR15284681	10029	C	T	0,239579	2021-07-15	United States
ORF1ab_3646_A	ORF1ab	3646	SRR15284681	11201	A	G	0,954964	2021-07-15	United States
ORF1ab_122_S	ORF1ab	122	SRR15284681	13832	T	C	0,99652	2021-07-15	United States
ORF1ab_314_L	ORF1ab	314	SRR15284681	14408	C	T	0,179959	2021-07-15	United States
ORF1ab_662_S	ORF1ab	662	SRR15284681	15451	G	A	0,766731	2021-07-15	United States
ORF1ab_1000_L	ORF1ab	1000	SRR15284681	16466	C	T	0,999243	2021-07-15	United States
ORF1ab_1918_V	ORF1ab	1918	SRR15284681	19220	C	T	0,998668	2021-07-15	United States
S_19_R	S	19	SRR15284681	21618	C	G	0,765919	2021-07-15	United States
S_95_I	S	95	SRR15284681	21846	C	T	1	2021-07-15	United States
S_142_D	S	142	SRR15284681	21987	G	A	1	2021-07-15	United States
S_156_NA	S	156	SRR15284681	22028	G	-AGTTCA	0,996594	2021-07-15	United States
S_452_R	S	452	SRR15284681	22917	T	G	0,999264	2021-07-15	United States
S_478_K	S	478	SRR15284681	22995	C	A	0,773063	2021-07-15	United States
S_614_G	S	614	SRR15284681	23403	A	G	0,999804	2021-07-15	United States
S_681_R	S	681	SRR15284681	23604	C	G	0,999292	2021-07-15	United States
S_950_N	S	950	SRR15284681	24410	G	A	0,999542	2021-07-15	United States
ORF3a_26_L	ORF3a	26	SRR15284681	25469	C	T	0,999366	2021-07-15	United States
M_82_T	M	82	SRR15284681	26767	T	C	0,996003	2021-07-15	United States
ORF6_46_V	ORF6	46	SRR15284681	27338	A	T	0,994288	2021-07-15	United States
ORF7a_82_A	ORF7a	82	SRR15284681	27638	T	C	0,999547	2021-07-15	United States
ORF7a_120_I	ORF7a	120	SRR15284681	27752	C	T	0,999193	2021-07-15	United States
ORF7b_40_I	ORF7b	40	SRR15284681	27874	C	T	0,603255	2021-07-15	United States
ORF8_118_NA	ORF8	118	SRR15284681	28247	A	-GATTTC	0,996076	2021-07-15	United States
N_63_G	N	63	SRR15284681	28461	A	G	0,999233	2021-07-15	United States
N_203_M	N	203	SRR15284681	28881	G	T	0,999146	2021-07-15	United States
N_215_C	N	215	SRR15284681	28916	G	T	0,99798	2021-07-15	United States
N_377_Y	N	377	SRR15284681	29402	G	T	0,999127	2021-07-15	United States
ORF1ab_1306_S	ORF1ab	1306	SRR15284682	4181	G	T	0,999231	2021-07-15	United States
ORF1ab_1758_H	ORF1ab	1758	SRR15284682	5539	G	T	0,998206	2021-07-15	United States
ORF1ab_2046_L	ORF1ab	2046	SRR15284682	6402	C	T	0,772	2021-07-15	United States
ORF1ab_2287_S	ORF1ab	2287	SRR15284682	7124	C	T	0,998645	2021-07-15	United States
ORF1ab_2930_L	ORF1ab	2930	SRR15284682	9053	G	T	0,998991	2021-07-15	United States
ORF1ab_3255_I	ORF1ab	3255	SRR15284682	10029	C	T	0,264528	2021-07-15	United States
ORF1ab_3483_F	ORF1ab	3483	SRR15284682	10712	C	T	0,103759	2021-07-15	United States
ORF1ab_3646_A	ORF1ab	3646	SRR15284682	11201	A	G	0,936784	2021-07-15	United States
ORF1ab_314_L	ORF1ab	314	SRR15284682	14408	C	T	0,343127	2021-07-15	United States
ORF1ab_662_S	ORF1ab	662	SRR15284682	15451	G	A	0,777329	2021-07-15	United States
ORF1ab_1000_L	ORF1ab	1000	SRR15284682	16466	C	T	0,999444	2021-07-15	United States
ORF1ab_1918_V	ORF1ab	1918	SRR15284682	19220	C	T	0,998543	2021-07-15	United States
S_19_R	S	19	SRR15284682	21618	C	G	0,768422	2021-07-15	United States
S_112_L	S	112	SRR15284682	21897	C	T	0,990446	2021-07-15	United States
S_142_D	S	142	SRR15284682	21987	G	A	0,998848	2021-07-15	United States
S_156_NA	S	156	SRR15284682	22028	G	-AGTTCA	0,998844	2021-07-15	United States
S_452_R	S	452	SRR15284682	22917	T	G	0,997395	2021-07-15	United States
S_478_K	S	478	SRR15284682	22995	C	A	0,612963	2021-07-15	United States
S_614_G	S	614	SRR15284682	23403	A	G	0,999129	2021-07-15	United States
S_681_R	S	681	SRR15284682	23604	C	G	0,999376	2021-07-15	United States
S_950_N	S	950	SRR15284682	24410	G	A	0,999685	2021-07-15	United States
S_1165_E	S	1165	SRR15284682	25057	T	G	0,21974	2021-07-15	United States
ORF3a_26_L	ORF3a	26	SRR15284682	25469	C	T	0,999382	2021-07-15	United States
ORF3a_181_V	ORF3a	181	SRR15284682	25934	A	T	0,229135	2021-07-15	United States
ORF3a_239_Q	ORF3a	239	SRR15284682	26107	G	C	0,725658	2021-07-15	United States
M_82_T	M	82	SRR15284682	26767	T	C	0,992798	2021-07-15	United States
ORF7a_82_A	ORF7a	82	SRR15284682	27638	T	C	0,999593	2021-07-15	United States
ORF7a_120_I	ORF7a	120	SRR15284682	27752	C	T	0,998986	2021-07-15	United States
ORF7b_40_I	ORF7b	40	SRR15284682	27874	C	T	0,748589	2021-07-15	United States
ORF8_118_NA	ORF8	118	SRR15284682	28247	A	-GATTTC	0,995978	2021-07-15	United States
N_63_G	N	63	SRR15284682	28461	A	G	0,999171	2021-07-15	United States
N_203_M	N	203	SRR15284682	28881	G	T	0,999641	2021-07-15	United States
N_215_C	N	215	SRR15284682	28916	G	T	0,998927	2021-07-15	United States
N_300_Y	N	300	SRR15284682	29171	C	T	0,697742	2021-07-15	United States
N_377_Y	N	377	SRR15284682	29402	G	T	0,999295	2021-07-15	United States
ORF1ab_309_L	ORF1ab	309	SRR15284684	1191	C	T	0,786241	2021-07-15	United States
ORF1ab_538_A	ORF1ab	538	SRR15284684	1877	T	G	0,996732	2021-07-15	United States
ORF1ab_1640_L	ORF1ab	1640	SRR15284684	5184	C	T	0,956498	2021-07-15	United States
ORF1ab_1892_V	ORF1ab	1892	SRR15284684	5939	A	G	0,997275	2021-07-15	United States
ORF1ab_2034_L	ORF1ab	2034	SRR15284684	6366	A	T	0,997889	2021-07-15	United States
ORF1ab_3209_V	ORF1ab	3209	SRR15284684	9891	C	T	0,996962	2021-07-15	United States
ORF1ab_3718_A	ORF1ab	3718	SRR15284684	11418	T	C	0,997828	2021-07-15	United States
ORF1ab_314_L	ORF1ab	314	SRR15284684	14408	C	T	0,219801	2021-07-15	United States
ORF1ab_469_N	ORF1ab	469	SRR15284684	14874	G	T	0,996228	2021-07-15	United States
ORF1ab_662_S	ORF1ab	662	SRR15284684	15451	G	A	0,78064	2021-07-15	United States
ORF1ab_1000_L	ORF1ab	1000	SRR15284684	16466	C	T	0,999452	2021-07-15	United States
ORF1ab_1570_L	ORF1ab	1570	SRR15284684	18176	C	T	0,99466	2021-07-15	United States
ORF1ab_1898_F	ORF1ab	1898	SRR15284684	19160	C	T	0,995691	2021-07-15	United States
ORF1ab_2417_I	ORF1ab	2417	SRR15284684	20718	G	T	0,996558	2021-07-15	United States
S_19_R	S	19	SRR15284684	21618	C	G	0,817361	2021-07-15	United States
S_142_D	S	142	SRR15284684	21987	G	A	0,999383	2021-07-15	United States
S_156_NA	S	156	SRR15284684	22028	G	-AGTTCA	0,992519	2021-07-15	United States
S_452_R	S	452	SRR15284684	22917	T	G	0,999426	2021-07-15	United States
S_478_K	S	478	SRR15284684	22995	C	A	0,80775	2021-07-15	United States
S_614_G	S	614	SRR15284684	23403	A	G	0,999501	2021-07-15	United States
S_681_R	S	681	SRR15284684	23604	C	G	0,999433	2021-07-15	United States
S_950_N	S	950	SRR15284684	24410	G	A	0,999609	2021-07-15	United States
ORF3a_26_L	ORF3a	26	SRR15284684	25469	C	T	0,999583	2021-07-15	United States
M_82_T	M	82	SRR15284684	26767	T	C	0,99442	2021-07-15	United States
ORF7a_82_A	ORF7a	82	SRR15284684	27638	T	C	0,999622	2021-07-15	United States
ORF7a_91_*	ORF7a	91	SRR15284684	27664	G	T	0,672017	2021-07-15	United States
ORF7a_116_F	ORF7a	116	SRR15284684	27739	C	T	0,988336	2021-07-15	United States
ORF7a_120_I	ORF7a	120	SRR15284684	27752	C	T	1	2021-07-15	United States
ORF8_118_NA	ORF8	118	SRR15284684	28247	A	-GATTTC	0,996554	2021-07-15	United States
N_63_G	N	63	SRR15284684	28461	A	G	0,999674	2021-07-15	United States
N_203_M	N	203	SRR15284684	28881	G	T	0,999438	2021-07-15	United States
N_377_Y	N	377	SRR15284684	29402	G	T	0,999466	2021-07-15	United States
ORF1ab_1306_S	ORF1ab	1306	SRR15284685	4181	G	T	0,999313	2021-07-15	United States
ORF1ab_2046_L	ORF1ab	2046	SRR15284685	6402	C	T	0,716639	2021-07-15	United States
ORF1ab_2287_S	ORF1ab	2287	SRR15284685	7124	C	T	0,999036	2021-07-15	United States
ORF1ab_2930_L	ORF1ab	2930	SRR15284685	9053	G	T	0,998972	2021-07-15	United States
ORF1ab_3255_I	ORF1ab	3255	SRR15284685	10029	C	T	0,282377	2021-07-15	United States
ORF1ab_3646_A	ORF1ab	3646	SRR15284685	11201	A	G	0,927739	2021-07-15	United States
ORF1ab_314_L	ORF1ab	314	SRR15284685	14408	C	T	0,270292	2021-07-15	United States
ORF1ab_662_S	ORF1ab	662	SRR15284685	15451	G	A	0,737132	2021-07-15	United States
ORF1ab_1000_L	ORF1ab	1000	SRR15284685	16466	C	T	0,999321	2021-07-15	United States
ORF1ab_1257_V	ORF1ab	1257	SRR15284685	17236	A	G	0,998079	2021-07-15	United States
ORF1ab_1918_V	ORF1ab	1918	SRR15284685	19220	C	T	0,998921	2021-07-15	United States
S_19_R	S	19	SRR15284685	21618	C	G	0,709457	2021-07-15	United States
S_142_D	S	142	SRR15284685	21987	G	A	0,998698	2021-07-15	United States
S_156_NA	S	156	SRR15284685	22028	G	-AGTTCA	0,997194	2021-07-15	United States
S_452_R	S	452	SRR15284685	22917	T	G	0,99881	2021-07-15	United States
S_478_K	S	478	SRR15284685	22995	C	A	0,71127	2021-07-15	United States
S_614_G	S	614	SRR15284685	23403	A	G	0,999698	2021-07-15	United States
S_681_R	S	681	SRR15284685	23604	C	G	0,999331	2021-07-15	United States
S_950_N	S	950	SRR15284685	24410	G	A	0,999432	2021-07-15	United States
ORF3a_26_L	ORF3a	26	SRR15284685	25469	C	T	0,999332	2021-07-15	United States
ORF3a_104_S	ORF3a	104	SRR15284685	25702	C	T	0,997988	2021-07-15	United States
M_82_T	M	82	SRR15284685	26767	T	C	0,992048	2021-07-15	United States
ORF7a_82_A	ORF7a	82	SRR15284685	27638	T	C	0,999206	2021-07-15	United States
ORF7a_120_I	ORF7a	120	SRR15284685	27752	C	T	0,999391	2021-07-15	United States
ORF7b_40_I	ORF7b	40	SRR15284685	27874	C	T	0,61521	2021-07-15	United States
ORF8_118_NA	ORF8	118	SRR15284685	28247	A	-GATTTC	0,996671	2021-07-15	United States
N_63_G	N	63	SRR15284685	28461	A	G	0,999487	2021-07-15	United States
N_203_M	N	203	SRR15284685	28881	G	T	0,999397	2021-07-15	United States
N_208_S	N	208	SRR15284685	28895	G	T	0,996671	2021-07-15	United States
N_215_C	N	215	SRR15284685	28916	G	T	0,997744	2021-07-15	United States
N_377_Y	N	377	SRR15284685	29402	G	T	0,999531	2021-07-15	United States
ORF1ab_1306_S	ORF1ab	1306	SRR15284687	4181	G	T	0,99915	2021-07-15	United States
ORF1ab_2046_L	ORF1ab	2046	SRR15284687	6402	C	T	0,578986	2021-07-15	United States
ORF1ab_2125_Y	ORF1ab	2125	SRR15284687	6638	C	T	0,984088	2021-07-15	United States
ORF1ab_2287_S	ORF1ab	2287	SRR15284687	7124	C	T	0,999193	2021-07-15	United States
ORF1ab_2554_V	ORF1ab	2554	SRR15284687	7926	C	T	0,995759	2021-07-15	United States
ORF1ab_2930_L	ORF1ab	2930	SRR15284687	9053	G	T	0,998412	2021-07-15	United States
ORF1ab_3255_I	ORF1ab	3255	SRR15284687	10029	C	T	0,232565	2021-07-15	United States
ORF1ab_3646_A	ORF1ab	3646	SRR15284687	11201	A	G	0,951486	2021-07-15	United States
ORF1ab_183_V	ORF1ab	183	SRR15284687	14014	T	G	0,998224	2021-07-15	United States
ORF1ab_314_L	ORF1ab	314	SRR15284687	14408	C	T	0,199367	2021-07-15	United States
ORF1ab_662_S	ORF1ab	662	SRR15284687	15451	G	A	0,766808	2021-07-15	United States
ORF1ab_1000_L	ORF1ab	1000	SRR15284687	16466	C	T	0,999249	2021-07-15	United States
ORF1ab_1087_Y	ORF1ab	1087	SRR15284687	16726	C	T	0,998058	2021-07-15	United States
ORF1ab_1918_V	ORF1ab	1918	SRR15284687	19220	C	T	0,999004	2021-07-15	United States
S_19_R	S	19	SRR15284687	21618	C	G	0,74291	2021-07-15	United States
S_142_D	S	142	SRR15284687	21987	G	A	0,999351	2021-07-15	United States
S_156_NA	S	156	SRR15284687	22028	G	-AGTTCA	0,999564	2021-07-15	United States
S_452_R	S	452	SRR15284687	22917	T	G	0,999621	2021-07-15	United States
S_478_K	S	478	SRR15284687	22995	C	A	0,80183	2021-07-15	United States
S_614_G	S	614	SRR15284687	23403	A	G	0,999711	2021-07-15	United States
S_681_R	S	681	SRR15284687	23604	C	G	0,999386	2021-07-15	United States
S_950_N	S	950	SRR15284687	24410	G	A	0,999664	2021-07-15	United States
ORF3a_26_L	ORF3a	26	SRR15284687	25469	C	T	0,999363	2021-07-15	United States
M_82_T	M	82	SRR15284687	26767	T	C	0,991722	2021-07-15	United States
ORF7a_82_A	ORF7a	82	SRR15284687	27638	T	C	0,99878	2021-07-15	United States
ORF7a_120_I	ORF7a	120	SRR15284687	27752	C	T	0,999667	2021-07-15	United States
ORF7b_40_I	ORF7b	40	SRR15284687	27874	C	T	0,487837	2021-07-15	United States
ORF8_60_F	ORF8	60	SRR15284687	28073	G	T	0,543847	2021-07-15	United States
ORF8_118_NA	ORF8	118	SRR15284687	28247	A	-GATTTC	0,993936	2021-07-15	United States
N_63_G	N	63	SRR15284687	28461	A	G	0,999438	2021-07-15	United States
N_203_M	N	203	SRR15284687	28881	G	T	0,999675	2021-07-15	United States
N_215_C	N	215	SRR15284687	28916	G	T	0,998546	2021-07-15	United States
N_377_Y	N	377	SRR15284687	29402	G	T	0,99922	2021-07-15	United States
N_415_G	N	415	SRR15284687	29517	A	G	0,127326	2021-07-15	United States
ORF1ab_1306_S	ORF1ab	1306	SRR15284692	4181	G	T	0,999256	2021-07-14	United States
ORF1ab_2046_L	ORF1ab	2046	SRR15284692	6402	C	T	0,810277	2021-07-14	United States
ORF1ab_2125_Y	ORF1ab	2125	SRR15284692	6638	C	T	0,994786	2021-07-14	United States
ORF1ab_2287_S	ORF1ab	2287	SRR15284692	7124	C	T	0,999107	2021-07-14	United States
ORF1ab_2554_V	ORF1ab	2554	SRR15284692	7926	C	T	0,998599	2021-07-14	United States
ORF1ab_2930_L	ORF1ab	2930	SRR15284692	9053	G	T	0,998883	2021-07-14	United States
ORF1ab_3255_I	ORF1ab	3255	SRR15284692	10029	C	T	0,101712	2021-07-14	United States
ORF1ab_3646_A	ORF1ab	3646	SRR15284692	11201	A	G	0,972416	2021-07-14	United States
ORF1ab_183_V	ORF1ab	183	SRR15284692	14014	T	G	0,999202	2021-07-14	United States
ORF1ab_314_L	ORF1ab	314	SRR15284692	14408	C	T	0,382265	2021-07-14	United States
ORF1ab_662_S	ORF1ab	662	SRR15284692	15451	G	A	0,877126	2021-07-14	United States
ORF1ab_1000_L	ORF1ab	1000	SRR15284692	16466	C	T	0,999571	2021-07-14	United States
ORF1ab_1087_Y	ORF1ab	1087	SRR15284692	16726	C	T	0,998466	2021-07-14	United States
ORF1ab_1918_V	ORF1ab	1918	SRR15284692	19220	C	T	0,998786	2021-07-14	United States
ORF1ab_2169_S	ORF1ab	2169	SRR15284692	19972	C	T	0,378219	2021-07-14	United States
S_19_R	S	19	SRR15284692	21618	C	G	0,900381	2021-07-14	United States
S_142_D	S	142	SRR15284692	21987	G	A	0,999552	2021-07-14	United States
S_156_NA	S	156	SRR15284692	22028	G	-AGTTCA	0,997502	2021-07-14	United States
S_452_R	S	452	SRR15284692	22917	T	G	0,998347	2021-07-14	United States
S_478_K	S	478	SRR15284692	22995	C	A	0,572268	2021-07-14	United States
S_614_G	S	614	SRR15284692	23403	A	G	0,999745	2021-07-14	United States
S_681_R	S	681	SRR15284692	23604	C	G	0,999193	2021-07-14	United States
S_950_N	S	950	SRR15284692	24410	G	A	0,99973	2021-07-14	United States
ORF3a_26_L	ORF3a	26	SRR15284692	25469	C	T	0,999338	2021-07-14	United States
M_82_T	M	82	SRR15284692	26767	T	C	0,992218	2021-07-14	United States
ORF6_61_NA	ORF6	61	SRR15284692	27384	T	-TAAACGAACATG	0,996112	2021-07-14	United States
ORF7a_82_A	ORF7a	82	SRR15284692	27638	T	C	0,999558	2021-07-14	United States
ORF7a_120_I	ORF7a	120	SRR15284692	27752	C	T	0,999277	2021-07-14	United States
ORF7b_40_I	ORF7b	40	SRR15284692	27874	C	T	0,758247	2021-07-14	United States
ORF8_60_F	ORF8	60	SRR15284692	28073	G	T	0,350478	2021-07-14	United States
ORF8_118_NA	ORF8	118	SRR15284692	28247	A	-GATTTC	0,992593	2021-07-14	United States
N_63_G	N	63	SRR15284692	28461	A	G	0,99947	2021-07-14	United States
N_203_M	N	203	SRR15284692	28881	G	T	0,996541	2021-07-14	United States
N_215_C	N	215	SRR15284692	28916	G	T	0,998817	2021-07-14	United States
N_377_Y	N	377	SRR15284692	29402	G	T	0,99889	2021-07-14	United States
ORF1ab_309_L	ORF1ab	309	SRR15284693	1191	C	T	0,655364	2021-07-15	United States
ORF1ab_538_A	ORF1ab	538	SRR15284693	1877	T	G	0,997627	2021-07-15	United States
ORF1ab_1640_L	ORF1ab	1640	SRR15284693	5184	C	T	0,93862	2021-07-15	United States
ORF1ab_3209_V	ORF1ab	3209	SRR15284693	9891	C	T	0,997921	2021-07-15	United States
ORF1ab_3718_A	ORF1ab	3718	SRR15284693	11418	T	C	0,997401	2021-07-15	United States
ORF1ab_314_L	ORF1ab	314	SRR15284693	14408	C	T	0,284219	2021-07-15	United States
ORF1ab_662_S	ORF1ab	662	SRR15284693	15451	G	A	0,762573	2021-07-15	United States
ORF1ab_1000_L	ORF1ab	1000	SRR15284693	16466	C	T	0,99927	2021-07-15	United States
ORF1ab_1441_H	ORF1ab	1441	SRR15284693	17790	G	T	0,968571	2021-07-15	United States
ORF1ab_1570_L	ORF1ab	1570	SRR15284693	18176	C	T	0,997423	2021-07-15	United States
ORF1ab_1898_F	ORF1ab	1898	SRR15284693	19160	C	T	0,997323	2021-07-15	United States
ORF1ab_2417_I	ORF1ab	2417	SRR15284693	20718	G	T	0,996983	2021-07-15	United States
S_19_R	S	19	SRR15284693	21618	C	G	0,736122	2021-07-15	United States
S_142_D	S	142	SRR15284693	21987	G	A	0,99911	2021-07-15	United States
S_156_NA	S	156	SRR15284693	22028	G	-AGTTCA	0,996799	2021-07-15	United States
S_452_R	S	452	SRR15284693	22917	T	G	0,999382	2021-07-15	United States
S_478_K	S	478	SRR15284693	22995	C	A	0,654869	2021-07-15	United States
S_614_G	S	614	SRR15284693	23403	A	G	0,999689	2021-07-15	United States
S_681_R	S	681	SRR15284693	23604	C	G	0,999495	2021-07-15	United States
S_950_N	S	950	SRR15284693	24410	G	A	0,999573	2021-07-15	United States
ORF3a_26_L	ORF3a	26	SRR15284693	25469	C	T	0,9994	2021-07-15	United States
M_82_T	M	82	SRR15284693	26767	T	C	0,993894	2021-07-15	United States
ORF7a_39_I	ORF7a	39	SRR15284693	27509	C	T	0,986768	2021-07-15	United States
ORF7a_82_A	ORF7a	82	SRR15284693	27638	T	C	0,999691	2021-07-15	United States
ORF7a_116_F	ORF7a	116	SRR15284693	27739	C	T	0,997682	2021-07-15	United States
ORF7a_120_I	ORF7a	120	SRR15284693	27752	C	T	0,999061	2021-07-15	United States
ORF8_118_NA	ORF8	118	SRR15284693	28247	A	-GATTTC	0,997046	2021-07-15	United States
N_63_G	N	63	SRR15284693	28461	A	G	0,999428	2021-07-15	United States
N_203_M	N	203	SRR15284693	28881	G	T	0,999216	2021-07-15	United States
N_377_Y	N	377	SRR15284693	29402	G	T	0,999379	2021-07-15	United States
ORF1ab_753_I	ORF1ab	753	SRR15284694	2523	C	T	0,99849	2021-07-15	United States
ORF1ab_1306_S	ORF1ab	1306	SRR15284694	4181	G	T	0,999149	2021-07-15	United States
ORF1ab_2046_L	ORF1ab	2046	SRR15284694	6402	C	T	0,781601	2021-07-15	United States
ORF1ab_2287_S	ORF1ab	2287	SRR15284694	7124	C	T	0,99931	2021-07-15	United States
ORF1ab_2930_L	ORF1ab	2930	SRR15284694	9053	G	T	0,998919	2021-07-15	United States
ORF1ab_3255_I	ORF1ab	3255	SRR15284694	10029	C	T	0,13465	2021-07-15	United States
ORF1ab_3646_A	ORF1ab	3646	SRR15284694	11201	A	G	0,957094	2021-07-15	United States
ORF1ab_314_L	ORF1ab	314	SRR15284694	14408	C	T	0,259261	2021-07-15	United States
ORF1ab_662_S	ORF1ab	662	SRR15284694	15451	G	A	0,790621	2021-07-15	United States
ORF1ab_1000_L	ORF1ab	1000	SRR15284694	16466	C	T	0,999449	2021-07-15	United States
ORF1ab_1257_V	ORF1ab	1257	SRR15284694	17236	A	G	0,998453	2021-07-15	United States
ORF1ab_1918_V	ORF1ab	1918	SRR15284694	19220	C	T	0,999065	2021-07-15	United States
S_19_R	S	19	SRR15284694	21618	C	G	0,818492	2021-07-15	United States
S_142_D	S	142	SRR15284694	21987	G	A	0,999214	2021-07-15	United States
S_156_NA	S	156	SRR15284694	22028	G	-AGTTCA	0,996648	2021-07-15	United States
S_452_R	S	452	SRR15284694	22917	T	G	0,999445	2021-07-15	United States
S_478_K	S	478	SRR15284694	22995	C	A	0,707264	2021-07-15	United States
S_614_G	S	614	SRR15284694	23403	A	G	0,999522	2021-07-15	United States
S_681_R	S	681	SRR15284694	23604	C	G	0,999553	2021-07-15	United States
S_950_N	S	950	SRR15284694	24410	G	A	0,999657	2021-07-15	United States
ORF3a_26_L	ORF3a	26	SRR15284694	25469	C	T	0,999648	2021-07-15	United States
ORF3a_104_S	ORF3a	104	SRR15284694	25702	C	T	0,998068	2021-07-15	United States
M_82_T	M	82	SRR15284694	26767	T	C	0,991438	2021-07-15	United States
ORF7a_82_A	ORF7a	82	SRR15284694	27638	T	C	0,999791	2021-07-15	United States
ORF7a_120_I	ORF7a	120	SRR15284694	27752	C	T	0,999453	2021-07-15	United States
ORF7b_40_I	ORF7b	40	SRR15284694	27874	C	T	0,70607	2021-07-15	United States
ORF8_118_NA	ORF8	118	SRR15284694	28247	A	-GATTTC	0,99762	2021-07-15	United States
N_63_G	N	63	SRR15284694	28461	A	G	0,999542	2021-07-15	United States
N_203_M	N	203	SRR15284694	28881	G	T	0,999556	2021-07-15	United States
N_208_S	N	208	SRR15284694	28895	G	T	0,997123	2021-07-15	United States
N_215_C	N	215	SRR15284694	28916	G	T	0,997738	2021-07-15	United States
N_377_Y	N	377	SRR15284694	29402	G	T	0,999153	2021-07-15	United States
ORF1ab_1306_S	ORF1ab	1306	SRR15284695	4181	G	T	0,997709	2021-07-15	United States
ORF1ab_2046_L	ORF1ab	2046	SRR15284695	6402	C	T	0,534043	2021-07-15	United States
ORF1ab_2125_Y	ORF1ab	2125	SRR15284695	6638	C	T	0,982498	2021-07-15	United States
ORF1ab_2287_S	ORF1ab	2287	SRR15284695	7124	C	T	0,997218	2021-07-15	United States
ORF1ab_2554_V	ORF1ab	2554	SRR15284695	7926	C	T	0,992386	2021-07-15	United States
ORF1ab_2930_L	ORF1ab	2930	SRR15284695	9053	G	T	0,992045	2021-07-15	United States
ORF1ab_3255_I	ORF1ab	3255	SRR15284695	10029	C	T	0,213934	2021-07-15	United States
ORF1ab_3646_A	ORF1ab	3646	SRR15284695	11201	A	G	0,927401	2021-07-15	United States
ORF1ab_183_V	ORF1ab	183	SRR15284695	14014	T	G	0,998197	2021-07-15	United States
ORF1ab_314_L	ORF1ab	314	SRR15284695	14408	C	T	0,134473	2021-07-15	United States
ORF1ab_662_S	ORF1ab	662	SRR15284695	15451	G	A	0,720027	2021-07-15	United States
ORF1ab_1000_L	ORF1ab	1000	SRR15284695	16466	C	T	0,998248	2021-07-15	United States
ORF1ab_1087_Y	ORF1ab	1087	SRR15284695	16726	C	T	0,996232	2021-07-15	United States
ORF1ab_1918_V	ORF1ab	1918	SRR15284695	19220	C	T	0,996216	2021-07-15	United States
S_19_R	S	19	SRR15284695	21618	C	G	0,807568	2021-07-15	United States
S_142_D	S	142	SRR15284695	21987	G	A	0,996732	2021-07-15	United States
S_156_NA	S	156	SRR15284695	22028	G	-AGTTCA	0,9967	2021-07-15	United States
S_452_R	S	452	SRR15284695	22917	T	G	0,996307	2021-07-15	United States
S_478_K	S	478	SRR15284695	22995	C	A	0,839659	2021-07-15	United States
S_614_G	S	614	SRR15284695	23403	A	G	1	2021-07-15	United States
S_681_R	S	681	SRR15284695	23604	C	G	0,995826	2021-07-15	United States
S_950_N	S	950	SRR15284695	24410	G	A	0,998121	2021-07-15	United States
ORF3a_26_L	ORF3a	26	SRR15284695	25469	C	T	0,996855	2021-07-15	United States
M_82_T	M	82	SRR15284695	26767	T	C	0,990092	2021-07-15	United States
ORF7a_82_A	ORF7a	82	SRR15284695	27638	T	C	0,999611	2021-07-15	United States
ORF7a_120_I	ORF7a	120	SRR15284695	27752	C	T	0,999387	2021-07-15	United States
ORF7b_40_I	ORF7b	40	SRR15284695	27874	C	T	0,366137	2021-07-15	United States
ORF8_57_NA	ORF8	57	SRR15284695	28063	T	-AATTG	0,990688	2021-07-15	United States
ORF8_118_NA	ORF8	118	SRR15284695	28247	A	-GATTTC	0,989627	2021-07-15	United States
N_63_G	N	63	SRR15284695	28461	A	G	0,998923	2021-07-15	United States
N_203_M	N	203	SRR15284695	28881	G	T	0,999098	2021-07-15	United States
N_215_C	N	215	SRR15284695	28916	G	T	0,997298	2021-07-15	United States
N_377_Y	N	377	SRR15284695	29402	G	T	0,999009	2021-07-15	United States
ORF1ab_1633_D	ORF1ab	1633	SRR15284696	5164	G	T	0,999013	2021-07-15	United States
ORF1ab_1640_L	ORF1ab	1640	SRR15284696	5184	C	T	0,962201	2021-07-15	United States
ORF1ab_2980_G	ORF1ab	2980	SRR15284696	9204	A	G	0,898702	2021-07-15	United States
ORF1ab_3209_V	ORF1ab	3209	SRR15284696	9891	C	T	0,999021	2021-07-15	United States
ORF1ab_3718_A	ORF1ab	3718	SRR15284696	11418	T	C	0,999231	2021-07-15	United States
ORF1ab_3750_I	ORF1ab	3750	SRR15284696	11514	C	T	0,983847	2021-07-15	United States
ORF1ab_314_L	ORF1ab	314	SRR15284696	14408	C	T	0,161854	2021-07-15	United States
ORF1ab_662_S	ORF1ab	662	SRR15284696	15451	G	A	0,734019	2021-07-15	United States
ORF1ab_1000_L	ORF1ab	1000	SRR15284696	16466	C	T	0,999008	2021-07-15	United States
S_19_R	S	19	SRR15284696	21618	C	G	0,714315	2021-07-15	United States
S_142_D	S	142	SRR15284696	21987	G	A	0,999338	2021-07-15	United States
S_156_NA	S	156	SRR15284696	22028	G	-AGTTCA	0,99866	2021-07-15	United States
S_222_V	S	222	SRR15284696	22227	C	T	0,996888	2021-07-15	United States
S_289_I	S	289	SRR15284696	22427	G	A	0,998869	2021-07-15	United States
S_452_R	S	452	SRR15284696	22917	T	G	0,999569	2021-07-15	United States
S_478_K	S	478	SRR15284696	22995	C	A	0,798706	2021-07-15	United States
S_614_G	S	614	SRR15284696	23403	A	G	0,999599	2021-07-15	United States
S_681_R	S	681	SRR15284696	23604	C	G	0,999563	2021-07-15	United States
S_950_N	S	950	SRR15284696	24410	G	A	0,999798	2021-07-15	United States
ORF3a_26_L	ORF3a	26	SRR15284696	25469	C	T	0,99978	2021-07-15	United States
M_82_T	M	82	SRR15284696	26767	T	C	0,993112	2021-07-15	United States
ORF7a_41_D	ORF7a	41	SRR15284696	27516	G	T	0,996846	2021-07-15	United States
ORF7a_82_A	ORF7a	82	SRR15284696	27638	T	C	1	2021-07-15	United States
ORF7a_120_I	ORF7a	120	SRR15284696	27752	C	T	0,999549	2021-07-15	United States
ORF8_118_NA	ORF8	118	SRR15284696	28247	A	-GATTTC	0,997613	2021-07-15	United States
N_18_V	N	18	SRR15284696	28326	G	T	0,998993	2021-07-15	United States
N_63_G	N	63	SRR15284696	28461	A	G	0,999633	2021-07-15	United States
N_203_M	N	203	SRR15284696	28881	G	T	0,999152	2021-07-15	United States
N_377_Y	N	377	SRR15284696	29402	G	T	0,999886	2021-07-15	United States
N_415_G	N	415	SRR15284696	29517	A	G	0,107112	2021-07-15	United States
ORF1ab_1306_S	ORF1ab	1306	SRR15284697	4181	G	T	0,99864	2021-07-15	United States
ORF1ab_2046_L	ORF1ab	2046	SRR15284697	6402	C	T	0,820566	2021-07-15	United States
ORF1ab_2251_C	ORF1ab	2251	SRR15284697	7016	G	T	0,0500126	2021-07-15	United States
ORF1ab_2287_S	ORF1ab	2287	SRR15284697	7124	C	T	0,998949	2021-07-15	United States
ORF1ab_2930_L	ORF1ab	2930	SRR15284697	9053	G	T	0,998025	2021-07-15	United States
ORF1ab_3255_I	ORF1ab	3255	SRR15284697	10029	C	T	0,106374	2021-07-15	United States
ORF1ab_3646_A	ORF1ab	3646	SRR15284697	11201	A	G	0,966619	2021-07-15	United States
ORF1ab_314_L	ORF1ab	314	SRR15284697	14408	C	T	0,331414	2021-07-15	United States
ORF1ab_662_S	ORF1ab	662	SRR15284697	15451	G	A	0,891455	2021-07-15	United States
ORF1ab_1000_L	ORF1ab	1000	SRR15284697	16466	C	T	0,999022	2021-07-15	United States
ORF1ab_1918_V	ORF1ab	1918	SRR15284697	19220	C	T	0,998289	2021-07-15	United States
S_19_R	S	19	SRR15284697	21618	C	G	0,904623	2021-07-15	United States
S_112_L	S	112	SRR15284697	21897	C	T	1	2021-07-15	United States
S_142_D	S	142	SRR15284697	21987	G	A	0,999357	2021-07-15	United States
S_156_NA	S	156	SRR15284697	22028	G	-AGTTCA	0,99806	2021-07-15	United States
S_452_R	S	452	SRR15284697	22917	T	G	0,999283	2021-07-15	United States
S_478_K	S	478	SRR15284697	22995	C	A	0,526237	2021-07-15	United States
S_614_G	S	614	SRR15284697	23403	A	G	1	2021-07-15	United States
S_681_R	S	681	SRR15284697	23604	C	G	0,999123	2021-07-15	United States
S_950_N	S	950	SRR15284697	24410	G	A	0,99933	2021-07-15	United States
ORF3a_26_L	ORF3a	26	SRR15284697	25469	C	T	0,999636	2021-07-15	United States
ORF3a_239_Q	ORF3a	239	SRR15284697	26107	G	C	0,635663	2021-07-15	United States
M_82_T	M	82	SRR15284697	26767	T	C	0,991272	2021-07-15	United States
ORF7a_82_A	ORF7a	82	SRR15284697	27638	T	C	0,999711	2021-07-15	United States
ORF7a_120_I	ORF7a	120	SRR15284697	27752	C	T	0,999657	2021-07-15	United States
ORF7b_40_I	ORF7b	40	SRR15284697	27874	C	T	0,9982	2021-07-15	United States
ORF7b_42_Y	ORF7b	42	SRR15284697	27879	C	T	0,997565	2021-07-15	United States
ORF8_118_NA	ORF8	118	SRR15284697	28247	A	-GATTTC	0,99726	2021-07-15	United States
N_63_G	N	63	SRR15284697	28461	A	G	0,999655	2021-07-15	United States
N_203_M	N	203	SRR15284697	28881	G	T	0,999224	2021-07-15	United States
N_215_C	N	215	SRR15284697	28916	G	T	0,998727	2021-07-15	United States
N_377_Y	N	377	SRR15284697	29402	G	T	0,99985	2021-07-15	United States
ORF1ab_1306_S	ORF1ab	1306	SRR15284698	4181	G	T	0,999492	2021-07-14	United States
ORF1ab_2046_L	ORF1ab	2046	SRR15284698	6402	C	T	0,724357	2021-07-14	United States
ORF1ab_2287_S	ORF1ab	2287	SRR15284698	7124	C	T	0,999077	2021-07-14	United States
ORF1ab_2930_L	ORF1ab	2930	SRR15284698	9053	G	T	0,998846	2021-07-14	United States
ORF1ab_3255_I	ORF1ab	3255	SRR15284698	10029	C	T	0,228722	2021-07-14	United States
ORF1ab_3646_A	ORF1ab	3646	SRR15284698	11201	A	G	0,949879	2021-07-14	United States
ORF1ab_314_L	ORF1ab	314	SRR15284698	14408	C	T	0,250605	2021-07-14	United States
ORF1ab_662_S	ORF1ab	662	SRR15284698	15451	G	A	0,736214	2021-07-14	United States
ORF1ab_1000_L	ORF1ab	1000	SRR15284698	16466	C	T	0,999216	2021-07-14	United States
ORF1ab_1257_V	ORF1ab	1257	SRR15284698	17236	A	G	0,998134	2021-07-14	United States
ORF1ab_1918_V	ORF1ab	1918	SRR15284698	19220	C	T	0,998963	2021-07-14	United States
ORF1ab_2231_N	ORF1ab	2231	SRR15284698	20160	G	T	0,99748	2021-07-14	United States
S_19_R	S	19	SRR15284698	21618	C	G	0,754464	2021-07-14	United States
S_142_D	S	142	SRR15284698	21987	G	A	0,999063	2021-07-14	United States
S_156_NA	S	156	SRR15284698	22028	G	-AGTTCA	0,996019	2021-07-14	United States
S_452_R	S	452	SRR15284698	22917	T	G	0,999391	2021-07-14	United States
S_478_K	S	478	SRR15284698	22995	C	A	0,668859	2021-07-14	United States
S_614_G	S	614	SRR15284698	23403	A	G	0,999384	2021-07-14	United States
S_681_R	S	681	SRR15284698	23604	C	G	0,999538	2021-07-14	United States
S_950_N	S	950	SRR15284698	24410	G	A	0,999554	2021-07-14	United States
ORF3a_26_L	ORF3a	26	SRR15284698	25469	C	T	0,99939	2021-07-14	United States
ORF3a_104_S	ORF3a	104	SRR15284698	25702	C	T	0,998399	2021-07-14	United States
M_82_T	M	82	SRR15284698	26767	T	C	0,992483	2021-07-14	United States
ORF7a_82_A	ORF7a	82	SRR15284698	27638	T	C	0,999171	2021-07-14	United States
ORF7a_120_I	ORF7a	120	SRR15284698	27752	C	T	0,999702	2021-07-14	United States
ORF7b_40_I	ORF7b	40	SRR15284698	27874	C	T	0,63917	2021-07-14	United States
ORF8_118_NA	ORF8	118	SRR15284698	28247	A	-GATTTC	0,9966	2021-07-14	United States
N_63_G	N	63	SRR15284698	28461	A	G	0,999242	2021-07-14	United States
N_203_M	N	203	SRR15284698	28881	G	T	0,999444	2021-07-14	United States
N_208_S	N	208	SRR15284698	28895	G	T	0,996853	2021-07-14	United States
N_215_C	N	215	SRR15284698	28916	G	T	0,998423	2021-07-14	United States
N_377_Y	N	377	SRR15284698	29402	G	T	0,999196	2021-07-14	United States
ORF1ab_124_C	ORF1ab	124	SRR15284699	635	C	T	0,993585	2021-07-15	United States
ORF1ab_1640_L	ORF1ab	1640	SRR15284699	5184	C	T	0,955069	2021-07-15	United States
ORF1ab_3209_V	ORF1ab	3209	SRR15284699	9891	C	T	0,998357	2021-07-15	United States
ORF1ab_3718_A	ORF1ab	3718	SRR15284699	11418	T	C	0,999009	2021-07-15	United States
ORF1ab_3750_I	ORF1ab	3750	SRR15284699	11514	C	T	0,986101	2021-07-15	United States
ORF1ab_314_L	ORF1ab	314	SRR15284699	14408	C	T	0,229108	2021-07-15	United States
ORF1ab_662_S	ORF1ab	662	SRR15284699	15451	G	A	0,804431	2021-07-15	United States
ORF1ab_1000_L	ORF1ab	1000	SRR15284699	16466	C	T	0,998992	2021-07-15	United States
S_19_R	S	19	SRR15284699	21618	C	G	0,801396	2021-07-15	United States
S_142_D	S	142	SRR15284699	21987	G	A	1	2021-07-15	United States
S_156_NA	S	156	SRR15284699	22028	G	-AGTTCA	0,996098	2021-07-15	United States
S_222_V	S	222	SRR15284699	22227	C	T	1	2021-07-15	United States
S_452_R	S	452	SRR15284699	22917	T	G	0,99852	2021-07-15	United States
S_478_K	S	478	SRR15284699	22995	C	A	0,826642	2021-07-15	United States
S_614_G	S	614	SRR15284699	23403	A	G	1	2021-07-15	United States
S_681_R	S	681	SRR15284699	23604	C	G	0,999163	2021-07-15	United States
S_950_N	S	950	SRR15284699	24410	G	A	0,999616	2021-07-15	United States
S_1074_S	S	1074	SRR15284699	24783	A	G	0,996794	2021-07-15	United States
S_1264_L	S	1264	SRR15284699	25352	G	T	0,987943	2021-07-15	United States
ORF3a_26_L	ORF3a	26	SRR15284699	25469	C	T	0,999711	2021-07-15	United States
ORF3a_219_F	ORF3a	219	SRR15284699	26049	G	T	0,998709	2021-07-15	United States
M_82_T	M	82	SRR15284699	26767	T	C	0,99635	2021-07-15	United States
ORF6_48_N	ORF6	48	SRR15284699	27345	A	T	0,998923	2021-07-15	United States
ORF7a_82_A	ORF7a	82	SRR15284699	27638	T	C	1	2021-07-15	United States
ORF7a_120_I	ORF7a	120	SRR15284699	27752	C	T	1	2021-07-15	United States
ORF8_118_NA	ORF8	118	SRR15284699	28247	A	-GATTTC	0,997339	2021-07-15	United States
N_63_G	N	63	SRR15284699	28461	A	G	0,999011	2021-07-15	United States
N_203_M	N	203	SRR15284699	28881	G	T	0,99932	2021-07-15	United States
N_377_Y	N	377	SRR15284699	29402	G	T	1	2021-07-15	United States
ORF1ab_1306_S	ORF1ab	1306	SRR15284703	4181	G	T	0,999738	2021-07-15	United States
ORF1ab_2046_L	ORF1ab	2046	SRR15284703	6402	C	T	0,593591	2021-07-15	United States
ORF1ab_2125_Y	ORF1ab	2125	SRR15284703	6638	C	T	0,991213	2021-07-15	United States
ORF1ab_2287_S	ORF1ab	2287	SRR15284703	7124	C	T	0,998381	2021-07-15	United States
ORF1ab_2554_V	ORF1ab	2554	SRR15284703	7926	C	T	0,994633	2021-07-15	United States
ORF1ab_2930_L	ORF1ab	2930	SRR15284703	9053	G	T	0,998765	2021-07-15	United States
ORF1ab_3255_I	ORF1ab	3255	SRR15284703	10029	C	T	0,257086	2021-07-15	United States
ORF1ab_3646_A	ORF1ab	3646	SRR15284703	11201	A	G	0,937387	2021-07-15	United States
ORF1ab_183_V	ORF1ab	183	SRR15284703	14014	T	G	0,998226	2021-07-15	United States
ORF1ab_314_L	ORF1ab	314	SRR15284703	14408	C	T	0,243791	2021-07-15	United States
ORF1ab_662_S	ORF1ab	662	SRR15284703	15451	G	A	0,78065	2021-07-15	United States
ORF1ab_1000_L	ORF1ab	1000	SRR15284703	16466	C	T	0,999437	2021-07-15	United States
ORF1ab_1087_Y	ORF1ab	1087	SRR15284703	16726	C	T	0,998867	2021-07-15	United States
ORF1ab_1918_V	ORF1ab	1918	SRR15284703	19220	C	T	0,999362	2021-07-15	United States
S_19_R	S	19	SRR15284703	21618	C	G	0,744809	2021-07-15	United States
S_142_D	S	142	SRR15284703	21987	G	A	1	2021-07-15	United States
S_156_NA	S	156	SRR15284703	22028	G	-AGTTCA	0,998018	2021-07-15	United States
S_452_R	S	452	SRR15284703	22917	T	G	0,99815	2021-07-15	United States
S_478_K	S	478	SRR15284703	22995	C	A	0,758508	2021-07-15	United States
S_614_G	S	614	SRR15284703	23403	A	G	1	2021-07-15	United States
S_681_R	S	681	SRR15284703	23604	C	G	0,99952	2021-07-15	United States
S_950_N	S	950	SRR15284703	24410	G	A	0,999871	2021-07-15	United States
ORF3a_26_L	ORF3a	26	SRR15284703	25469	C	T	0,999109	2021-07-15	United States
M_82_T	M	82	SRR15284703	26767	T	C	0,993616	2021-07-15	United States
ORF7a_82_A	ORF7a	82	SRR15284703	27638	T	C	1	2021-07-15	United States
ORF7a_120_I	ORF7a	120	SRR15284703	27752	C	T	0,999217	2021-07-15	United States
ORF7b_40_I	ORF7b	40	SRR15284703	27874	C	T	0,623995	2021-07-15	United States
ORF8_60_F	ORF8	60	SRR15284703	28073	G	T	0,524736	2021-07-15	United States
ORF8_118_NA	ORF8	118	SRR15284703	28247	A	-GATTTC	0,995429	2021-07-15	United States
N_63_G	N	63	SRR15284703	28461	A	G	0,999749	2021-07-15	United States
N_203_M	N	203	SRR15284703	28881	G	T	0,999048	2021-07-15	United States
N_215_C	N	215	SRR15284703	28916	G	T	0,999289	2021-07-15	United States
N_377_Y	N	377	SRR15284703	29402	G	T	0,9992	2021-07-15	United States
ORF1ab_1306_S	ORF1ab	1306	SRR15284704	4181	G	T	0,999216	2021-07-15	United States
ORF1ab_2046_L	ORF1ab	2046	SRR15284704	6402	C	T	0,766273	2021-07-15	United States
ORF1ab_2287_S	ORF1ab	2287	SRR15284704	7124	C	T	0,998722	2021-07-15	United States
ORF1ab_2930_L	ORF1ab	2930	SRR15284704	9053	G	T	0,998561	2021-07-15	United States
ORF1ab_3255_I	ORF1ab	3255	SRR15284704	10029	C	T	0,20273	2021-07-15	United States
ORF1ab_3646_A	ORF1ab	3646	SRR15284704	11201	A	G	0,956603	2021-07-15	United States
ORF1ab_224_I	ORF1ab	224	SRR15284704	14137	G	A	0,997304	2021-07-15	United States
ORF1ab_314_L	ORF1ab	314	SRR15284704	14408	C	T	0,282463	2021-07-15	United States
ORF1ab_662_S	ORF1ab	662	SRR15284704	15451	G	A	0,774947	2021-07-15	United States
ORF1ab_1000_L	ORF1ab	1000	SRR15284704	16466	C	T	0,999253	2021-07-15	United States
ORF1ab_1257_V	ORF1ab	1257	SRR15284704	17236	A	G	0,998129	2021-07-15	United States
ORF1ab_1918_V	ORF1ab	1918	SRR15284704	19220	C	T	0,999404	2021-07-15	United States
S_19_R	S	19	SRR15284704	21618	C	G	0,809233	2021-07-15	United States
S_142_D	S	142	SRR15284704	21987	G	A	0,999384	2021-07-15	United States
S_156_NA	S	156	SRR15284704	22028	G	-AGTTCA	0,99527	2021-07-15	United States
S_452_R	S	452	SRR15284704	22917	T	G	0,998254	2021-07-15	United States
S_478_K	S	478	SRR15284704	22995	C	A	0,620901	2021-07-15	United States
S_614_G	S	614	SRR15284704	23403	A	G	0,999456	2021-07-15	United States
S_681_R	S	681	SRR15284704	23604	C	G	0,999599	2021-07-15	United States
S_950_N	S	950	SRR15284704	24410	G	A	0,999557	2021-07-15	United States
ORF3a_26_L	ORF3a	26	SRR15284704	25469	C	T	0,999576	2021-07-15	United States
ORF3a_104_S	ORF3a	104	SRR15284704	25702	C	T	0,998586	2021-07-15	United States
M_82_T	M	82	SRR15284704	26767	T	C	0,993527	2021-07-15	United States
ORF7b_40_I	ORF7b	40	SRR15284704	27874	C	T	0,810466	2021-07-15	United States
ORF8_118_NA	ORF8	118	SRR15284704	28247	A	-GATTTC	0,996755	2021-07-15	United States
N_63_G	N	63	SRR15284704	28461	A	G	0,999407	2021-07-15	United States
N_203_M	N	203	SRR15284704	28881	G	T	0,999609	2021-07-15	United States
N_208_S	N	208	SRR15284704	28895	G	T	0,998053	2021-07-15	United States
N_215_C	N	215	SRR15284704	28916	G	T	0,998604	2021-07-15	United States
N_377_Y	N	377	SRR15284704	29402	G	T	0,999429	2021-07-15	United States
ORF1ab_1306_S	ORF1ab	1306	SRR15284705	4181	G	T	0,999303	2021-07-14	United States
ORF1ab_1507_F	ORF1ab	1507	SRR15284705	4784	C	T	0,259238	2021-07-14	United States
ORF1ab_2046_L	ORF1ab	2046	SRR15284705	6402	C	T	0,8404	2021-07-14	United States
ORF1ab_2287_S	ORF1ab	2287	SRR15284705	7124	C	T	0,99939	2021-07-14	United States
ORF1ab_2930_L	ORF1ab	2930	SRR15284705	9053	G	T	0,998861	2021-07-14	United States
ORF1ab_3255_I	ORF1ab	3255	SRR15284705	10029	C	T	0,134256	2021-07-14	United States
ORF1ab_3646_A	ORF1ab	3646	SRR15284705	11201	A	G	0,961056	2021-07-14	United States
ORF1ab_314_L	ORF1ab	314	SRR15284705	14408	C	T	0,357017	2021-07-14	United States
ORF1ab_662_S	ORF1ab	662	SRR15284705	15451	G	A	0,850157	2021-07-14	United States
ORF1ab_1000_L	ORF1ab	1000	SRR15284705	16466	C	T	0,999542	2021-07-14	United States
ORF1ab_1257_V	ORF1ab	1257	SRR15284705	17236	A	G	0,998333	2021-07-14	United States
ORF1ab_1918_V	ORF1ab	1918	SRR15284705	19220	C	T	0,999449	2021-07-14	United States
S_19_R	S	19	SRR15284705	21618	C	G	0,832823	2021-07-14	United States
S_142_D	S	142	SRR15284705	21987	G	A	0,999233	2021-07-14	United States
S_156_NA	S	156	SRR15284705	22028	G	-AGTTCA	0,997677	2021-07-14	United States
S_452_R	S	452	SRR15284705	22917	T	G	1	2021-07-14	United States
S_478_K	S	478	SRR15284705	22995	C	A	0,539802	2021-07-14	United States
S_614_G	S	614	SRR15284705	23403	A	G	0,999843	2021-07-14	United States
S_681_R	S	681	SRR15284705	23604	C	G	0,99984	2021-07-14	United States
S_950_N	S	950	SRR15284705	24410	G	A	0,99971	2021-07-14	United States
ORF3a_26_L	ORF3a	26	SRR15284705	25469	C	T	0,999369	2021-07-14	United States
M_82_T	M	82	SRR15284705	26767	T	C	0,99568	2021-07-14	United States
ORF7a_82_A	ORF7a	82	SRR15284705	27638	T	C	0,99971	2021-07-14	United States
ORF7a_120_I	ORF7a	120	SRR15284705	27752	C	T	0,998738	2021-07-14	United States
ORF7b_40_I	ORF7b	40	SRR15284705	27874	C	T	0,763177	2021-07-14	United States
ORF8_118_NA	ORF8	118	SRR15284705	28247	A	-GATTTC	0,996901	2021-07-14	United States
N_63_G	N	63	SRR15284705	28461	A	G	0,999224	2021-07-14	United States
N_203_M	N	203	SRR15284705	28881	G	T	0,999786	2021-07-14	United States
N_215_C	N	215	SRR15284705	28916	G	T	0,998617	2021-07-14	United States
N_377_Y	N	377	SRR15284705	29402	G	T	0,999547	2021-07-14	United States
ORF1ab_1306_S	ORF1ab	1306	SRR15284706	4181	G	T	0,999214	2021-07-15	United States
ORF1ab_2046_L	ORF1ab	2046	SRR15284706	6402	C	T	0,33194	2021-07-15	United States
ORF1ab_2287_S	ORF1ab	2287	SRR15284706	7124	C	T	0,998423	2021-07-15	United States
ORF1ab_2855_V	ORF1ab	2855	SRR15284706	8829	C	T	0,998062	2021-07-15	United States
ORF1ab_2930_L	ORF1ab	2930	SRR15284706	9053	G	T	0,998756	2021-07-15	United States
ORF1ab_3255_I	ORF1ab	3255	SRR15284706	10029	C	T	0,231611	2021-07-15	United States
ORF1ab_3603_NA	ORF1ab	3603	SRR15284706	11074	C	+T	0,0820373	2021-07-15	United States
ORF1ab_3606_NA	ORF1ab	3606	SRR15284706	11082	T	-G	0,145752	2021-07-15	United States
ORF1ab_3606_F	ORF1ab	3606	SRR15284706	11083	G	T	0,997848	2021-07-15	United States
ORF1ab_3646_A	ORF1ab	3646	SRR15284706	11201	A	G	0,929046	2021-07-15	United States
ORF1ab_314_L	ORF1ab	314	SRR15284706	14408	C	T	0,151196	2021-07-15	United States
ORF1ab_662_S	ORF1ab	662	SRR15284706	15451	G	A	0,683473	2021-07-15	United States
ORF1ab_1000_L	ORF1ab	1000	SRR15284706	16466	C	T	0,999058	2021-07-15	United States
ORF1ab_1847_S	ORF1ab	1847	SRR15284706	19006	G	T	0,998677	2021-07-15	United States
ORF1ab_1918_V	ORF1ab	1918	SRR15284706	19220	C	T	1	2021-07-15	United States
S_19_R	S	19	SRR15284706	21618	C	G	0,839611	2021-07-15	United States
S_142_D	S	142	SRR15284706	21987	G	A	1	2021-07-15	United States
S_156_NA	S	156	SRR15284706	22028	G	-AGTTCA	0,995935	2021-07-15	United States
S_452_R	S	452	SRR15284706	22917	T	G	1	2021-07-15	United States
S_478_K	S	478	SRR15284706	22995	C	A	0,937079	2021-07-15	United States
S_614_G	S	614	SRR15284706	23403	A	G	1	2021-07-15	United States
S_681_R	S	681	SRR15284706	23604	C	G	0,999196	2021-07-15	United States
S_950_N	S	950	SRR15284706	24410	G	A	1	2021-07-15	United States
ORF3a_26_L	ORF3a	26	SRR15284706	25469	C	T	0,99973	2021-07-15	United States
M_82_T	M	82	SRR15284706	26767	T	C	0,996345	2021-07-15	United States
ORF7a_82_A	ORF7a	82	SRR15284706	27638	T	C	0,998066	2021-07-15	United States
ORF7a_120_I	ORF7a	120	SRR15284706	27752	C	T	1	2021-07-15	United States
ORF7b_40_I	ORF7b	40	SRR15284706	27874	C	T	0,561728	2021-07-15	United States
ORF8_118_NA	ORF8	118	SRR15284706	28247	A	-GATTTC	0,996001	2021-07-15	United States
N_63_G	N	63	SRR15284706	28461	A	G	0,999289	2021-07-15	United States
N_203_M	N	203	SRR15284706	28881	G	T	1	2021-07-15	United States
N_215_C	N	215	SRR15284706	28916	G	T	0,997563	2021-07-15	United States
N_377_Y	N	377	SRR15284706	29402	G	T	0,998794	2021-07-15	United States
ORF1ab_1306_S	ORF1ab	1306	SRR15284707	4181	G	T	0,997949	2021-07-15	United States
ORF1ab_2046_L	ORF1ab	2046	SRR15284707	6402	C	T	0,674352	2021-07-15	United States
ORF1ab_2125_Y	ORF1ab	2125	SRR15284707	6638	C	T	0,989279	2021-07-15	United States
ORF1ab_2287_S	ORF1ab	2287	SRR15284707	7124	C	T	0,998965	2021-07-15	United States
ORF1ab_2554_V	ORF1ab	2554	SRR15284707	7926	C	T	0,998644	2021-07-15	United States
ORF1ab_2930_L	ORF1ab	2930	SRR15284707	9053	G	T	0,997806	2021-07-15	United States
ORF1ab_3255_I	ORF1ab	3255	SRR15284707	10029	C	T	0,206771	2021-07-15	United States
ORF1ab_3646_A	ORF1ab	3646	SRR15284707	11201	A	G	0,964591	2021-07-15	United States
ORF1ab_183_V	ORF1ab	183	SRR15284707	14014	T	G	0,998521	2021-07-15	United States
ORF1ab_314_L	ORF1ab	314	SRR15284707	14408	C	T	0,232461	2021-07-15	United States
ORF1ab_662_S	ORF1ab	662	SRR15284707	15451	G	A	0,785125	2021-07-15	United States
ORF1ab_1000_L	ORF1ab	1000	SRR15284707	16466	C	T	0,999287	2021-07-15	United States
ORF1ab_1087_Y	ORF1ab	1087	SRR15284707	16726	C	T	0,998307	2021-07-15	United States
ORF1ab_1918_V	ORF1ab	1918	SRR15284707	19220	C	T	0,998916	2021-07-15	United States
S_19_R	S	19	SRR15284707	21618	C	G	0,795681	2021-07-15	United States
S_142_D	S	142	SRR15284707	21987	G	A	0,999608	2021-07-15	United States
S_156_NA	S	156	SRR15284707	22028	G	-AGTTCA	0,996966	2021-07-15	United States
S_452_R	S	452	SRR15284707	22917	T	G	0,998646	2021-07-15	United States
S_478_K	S	478	SRR15284707	22995	C	A	0,690524	2021-07-15	United States
S_614_G	S	614	SRR15284707	23403	A	G	0,999525	2021-07-15	United States
S_681_R	S	681	SRR15284707	23604	C	G	0,999563	2021-07-15	United States
S_950_N	S	950	SRR15284707	24410	G	A	0,999424	2021-07-15	United States
ORF3a_26_L	ORF3a	26	SRR15284707	25469	C	T	0,999392	2021-07-15	United States
M_82_T	M	82	SRR15284707	26767	T	C	0,991867	2021-07-15	United States
ORF7a_82_A	ORF7a	82	SRR15284707	27638	T	C	0,999567	2021-07-15	United States
ORF7a_120_I	ORF7a	120	SRR15284707	27752	C	T	0,999114	2021-07-15	United States
ORF7b_40_I	ORF7b	40	SRR15284707	27874	C	T	0,677452	2021-07-15	United States
ORF8_60_F	ORF8	60	SRR15284707	28073	G	T	0,482333	2021-07-15	United States
ORF8_118_NA	ORF8	118	SRR15284707	28247	A	-GATTTC	0,994328	2021-07-15	United States
N_63_N	N	63	SRR15284707	28460	G	A	0,996166	2021-07-15	United States
N_63_G	N	63	SRR15284707	28461	A	G	0,999404	2021-07-15	United States
N_203_M	N	203	SRR15284707	28881	G	T	0,999155	2021-07-15	United States
N_215_C	N	215	SRR15284707	28916	G	T	0,998245	2021-07-15	United States
N_377_Y	N	377	SRR15284707	29402	G	T	0,999218	2021-07-15	United States
ORF1ab_1306_S	ORF1ab	1306	SRR15284711	4181	G	T	0,995754	2021-07-15	United States
ORF1ab_2046_L	ORF1ab	2046	SRR15284711	6402	C	T	0,809598	2021-07-15	United States
ORF1ab_2287_S	ORF1ab	2287	SRR15284711	7124	C	T	0,987455	2021-07-15	United States
ORF1ab_2930_L	ORF1ab	2930	SRR15284711	9053	G	T	0,993671	2021-07-15	United States
ORF1ab_3255_I	ORF1ab	3255	SRR15284711	10029	C	T	0,197605	2021-07-15	United States
ORF1ab_3646_A	ORF1ab	3646	SRR15284711	11201	A	G	0,919084	2021-07-15	United States
ORF1ab_3731_V	ORF1ab	3731	SRR15284711	11456	A	G	0,956436	2021-07-15	United States
ORF1ab_3797_L	ORF1ab	3797	SRR15284711	11654	T	C	0,0524781	2021-07-15	United States
ORF1ab_314_L	ORF1ab	314	SRR15284711	14408	C	T	0,284653	2021-07-15	United States
ORF1ab_662_S	ORF1ab	662	SRR15284711	15451	G	A	0,813937	2021-07-15	United States
ORF1ab_1000_L	ORF1ab	1000	SRR15284711	16466	C	T	1	2021-07-15	United States
ORF1ab_1257_V	ORF1ab	1257	SRR15284711	17236	A	G	0,0627973	2021-07-15	United States
ORF1ab_1918_V	ORF1ab	1918	SRR15284711	19220	C	T	0,983731	2021-07-15	United States
ORF1ab_2557_R	ORF1ab	2557	SRR15284711	21137	A	G	0,780032	2021-07-15	United States
S_19_R	S	19	SRR15284711	21618	C	G	0,813596	2021-07-15	United States
S_142_D	S	142	SRR15284711	21987	G	A	1	2021-07-15	United States
S_156_NA	S	156	SRR15284711	22028	G	-AGTTCA	1	2021-07-15	United States
S_452_R	S	452	SRR15284711	22917	T	G	1	2021-07-15	United States
S_478_K	S	478	SRR15284711	22995	C	A	0,625698	2021-07-15	United States
S_614_G	S	614	SRR15284711	23403	A	G	1	2021-07-15	United States
S_681_R	S	681	SRR15284711	23604	C	G	1	2021-07-15	United States
S_950_N	S	950	SRR15284711	24410	G	A	1	2021-07-15	United States
ORF3a_26_L	ORF3a	26	SRR15284711	25469	C	T	1	2021-07-15	United States
ORF3a_104_S	ORF3a	104	SRR15284711	25702	C	T	0,0789474	2021-07-15	United States
ORF3a_112_A	ORF3a	112	SRR15284711	25727	T	C	0,896872	2021-07-15	United States
M_82_T	M	82	SRR15284711	26767	T	C	0,989286	2021-07-15	United States
ORF7a_82_A	ORF7a	82	SRR15284711	27638	T	C	1	2021-07-15	United States
ORF7a_120_I	ORF7a	120	SRR15284711	27752	C	T	1	2021-07-15	United States
ORF7b_40_I	ORF7b	40	SRR15284711	27874	C	T	0,682065	2021-07-15	United States
ORF8_118_NA	ORF8	118	SRR15284711	28247	A	-GATTTC	0,994696	2021-07-15	United States
N_63_G	N	63	SRR15284711	28461	A	G	1	2021-07-15	United States
N_203_M	N	203	SRR15284711	28881	G	T	1	2021-07-15	United States
N_215_C	N	215	SRR15284711	28916	G	T	0,966245	2021-07-15	United States
N_377_Y	N	377	SRR15284711	29402	G	T	1	2021-07-15	United States
ORF1ab_1306_S	ORF1ab	1306	SRR15284718	4181	G	T	0,998789	2021-07-15	United States
ORF1ab_2046_L	ORF1ab	2046	SRR15284718	6402	C	T	0,753889	2021-07-15	United States
ORF1ab_2287_S	ORF1ab	2287	SRR15284718	7124	C	T	0,999176	2021-07-15	United States
ORF1ab_2554_V	ORF1ab	2554	SRR15284718	7926	C	T	0,998607	2021-07-15	United States
ORF1ab_2930_L	ORF1ab	2930	SRR15284718	9053	G	T	0,997395	2021-07-15	United States
ORF1ab_3255_I	ORF1ab	3255	SRR15284718	10029	C	T	0,217789	2021-07-15	United States
ORF1ab_3646_A	ORF1ab	3646	SRR15284718	11201	A	G	0,952845	2021-07-15	United States
ORF1ab_3769_L	ORF1ab	3769	SRR15284718	11570	T	C	0,104082	2021-07-15	United States
ORF1ab_3885_F	ORF1ab	3885	SRR15284718	11919	C	T	0,687898	2021-07-15	United States
ORF1ab_183_V	ORF1ab	183	SRR15284718	14014	T	G	0,998897	2021-07-15	United States
ORF1ab_314_L	ORF1ab	314	SRR15284718	14408	C	T	0,2887	2021-07-15	United States
ORF1ab_662_S	ORF1ab	662	SRR15284718	15451	G	A	0,758064	2021-07-15	United States
ORF1ab_1000_L	ORF1ab	1000	SRR15284718	16466	C	T	0,999267	2021-07-15	United States
ORF1ab_1918_V	ORF1ab	1918	SRR15284718	19220	C	T	0,998961	2021-07-15	United States
S_19_R	S	19	SRR15284718	21618	C	G	0,743106	2021-07-15	United States
S_142_D	S	142	SRR15284718	21987	G	A	0,999514	2021-07-15	United States
S_156_NA	S	156	SRR15284718	22028	G	-AGTTCA	0,996086	2021-07-15	United States
S_452_R	S	452	SRR15284718	22917	T	G	0,997683	2021-07-15	United States
S_478_K	S	478	SRR15284718	22995	C	A	0,628933	2021-07-15	United States
S_614_G	S	614	SRR15284718	23403	A	G	0,999755	2021-07-15	United States
S_681_R	S	681	SRR15284718	23604	C	G	0,999603	2021-07-15	United States
S_950_N	S	950	SRR15284718	24410	G	A	0,999655	2021-07-15	United States
ORF3a_26_L	ORF3a	26	SRR15284718	25469	C	T	0,999442	2021-07-15	United States
M_82_T	M	82	SRR15284718	26767	T	C	0,994185	2021-07-15	United States
ORF7a_82_A	ORF7a	82	SRR15284718	27638	T	C	0,999552	2021-07-15	United States
ORF7a_120_I	ORF7a	120	SRR15284718	27752	C	T	0,999706	2021-07-15	United States
ORF7b_40_I	ORF7b	40	SRR15284718	27874	C	T	0,713141	2021-07-15	United States
ORF8_65_V	ORF8	65	SRR15284718	28087	C	T	0,0746552	2021-07-15	United States
ORF8_118_NA	ORF8	118	SRR15284718	28247	A	-GATTTC	0,996838	2021-07-15	United States
N_63_G	N	63	SRR15284718	28461	A	G	0,999357	2021-07-15	United States
N_203_M	N	203	SRR15284718	28881	G	T	0,999196	2021-07-15	United States
N_215_C	N	215	SRR15284718	28916	G	T	0,997839	2021-07-15	United States
N_377_Y	N	377	SRR15284718	29402	G	T	0,998954	2021-07-15	United States
ORF1ab_1306_S	ORF1ab	1306	SRR15284719	4181	G	T	1	2021-07-15	United States
ORF1ab_2046_L	ORF1ab	2046	SRR15284719	6402	C	T	0,585714	2021-07-15	United States
ORF1ab_2287_S	ORF1ab	2287	SRR15284719	7124	C	T	0,999435	2021-07-15	United States
ORF1ab_2930_L	ORF1ab	2930	SRR15284719	9053	G	T	1	2021-07-15	United States
ORF1ab_3255_I	ORF1ab	3255	SRR15284719	10029	C	T	0,195264	2021-07-15	United States
ORF1ab_3646_A	ORF1ab	3646	SRR15284719	11201	A	G	0,948689	2021-07-15	United States
ORF1ab_314_L	ORF1ab	314	SRR15284719	14408	C	T	0,225941	2021-07-15	United States
ORF1ab_662_S	ORF1ab	662	SRR15284719	15451	G	A	0,791971	2021-07-15	United States
ORF1ab_1000_L	ORF1ab	1000	SRR15284719	16466	C	T	0,999409	2021-07-15	United States
ORF1ab_1257_V	ORF1ab	1257	SRR15284719	17236	A	G	0,997586	2021-07-15	United States
ORF1ab_1918_V	ORF1ab	1918	SRR15284719	19220	C	T	0,999538	2021-07-15	United States
S_19_R	S	19	SRR15284719	21618	C	G	0,847388	2021-07-15	United States
S_142_D	S	142	SRR15284719	21987	G	A	1	2021-07-15	United States
S_156_NA	S	156	SRR15284719	22028	G	-AGTTCA	1	2021-07-15	United States
S_452_R	S	452	SRR15284719	22917	T	G	1	2021-07-15	United States
S_478_K	S	478	SRR15284719	22995	C	A	0,84323	2021-07-15	United States
S_614_G	S	614	SRR15284719	23403	A	G	1	2021-07-15	United States
S_681_R	S	681	SRR15284719	23604	C	G	0,998982	2021-07-15	United States
S_950_N	S	950	SRR15284719	24410	G	A	0,999614	2021-07-15	United States
ORF3a_26_L	ORF3a	26	SRR15284719	25469	C	T	0,999689	2021-07-15	United States
M_82_T	M	82	SRR15284719	26767	T	C	0,979284	2021-07-15	United States
ORF7a_82_A	ORF7a	82	SRR15284719	27638	T	C	1	2021-07-15	United States
ORF7a_120_I	ORF7a	120	SRR15284719	27752	C	T	1	2021-07-15	United States
ORF7b_40_I	ORF7b	40	SRR15284719	27874	C	T	0,594306	2021-07-15	United States
ORF8_118_NA	ORF8	118	SRR15284719	28247	A	-GATTTC	0,995847	2021-07-15	United States
N_63_G	N	63	SRR15284719	28461	A	G	0,999162	2021-07-15	United States
N_203_M	N	203	SRR15284719	28881	G	T	0,999092	2021-07-15	United States
N_215_C	N	215	SRR15284719	28916	G	T	0,996364	2021-07-15	United States
N_377_Y	N	377	SRR15284719	29402	G	T	0,99922	2021-07-15	United States
ORF1ab_1146_T	ORF1ab	1146	SRR15284720	3701	G	A	0,998753	2021-07-15	United States
ORF1ab_1640_L	ORF1ab	1640	SRR15284720	5184	C	T	0,940914	2021-07-15	United States
ORF1ab_3209_V	ORF1ab	3209	SRR15284720	9891	C	T	0,999125	2021-07-15	United States
ORF1ab_3718_A	ORF1ab	3718	SRR15284720	11418	T	C	0,999523	2021-07-15	United States
ORF1ab_3750_I	ORF1ab	3750	SRR15284720	11514	C	T	0,989433	2021-07-15	United States
ORF1ab_314_L	ORF1ab	314	SRR15284720	14408	C	T	0,302544	2021-07-15	United States
ORF1ab_662_S	ORF1ab	662	SRR15284720	15451	G	A	0,820214	2021-07-15	United States
ORF1ab_1000_L	ORF1ab	1000	SRR15284720	16466	C	T	0,999308	2021-07-15	United States
ORF1ab_1290_I	ORF1ab	1290	SRR15284720	17336	C	T	0,160937	2021-07-15	United States
S_19_R	S	19	SRR15284720	21618	C	G	0,805092	2021-07-15	United States
S_70_F	S	70	SRR15284720	21770	G	T	0,994606	2021-07-15	United States
S_142_D	S	142	SRR15284720	21987	G	A	0,999169	2021-07-15	United States
S_156_NA	S	156	SRR15284720	22028	G	-AGTTCA	0,992914	2021-07-15	United States
S_222_V	S	222	SRR15284720	22227	C	T	1	2021-07-15	United States
S_417_N	S	417	SRR15284720	22813	G	T	0,999062	2021-07-15	United States
S_452_R	S	452	SRR15284720	22917	T	G	0,999515	2021-07-15	United States
S_478_K	S	478	SRR15284720	22995	C	A	0,650157	2021-07-15	United States
S_614_G	S	614	SRR15284720	23403	A	G	0,999778	2021-07-15	United States
S_681_R	S	681	SRR15284720	23604	C	G	0,999362	2021-07-15	United States
S_950_N	S	950	SRR15284720	24410	G	A	0,999675	2021-07-15	United States
ORF3a_26_L	ORF3a	26	SRR15284720	25469	C	T	0,999533	2021-07-15	United States
ORF3a_268_M	ORF3a	268	SRR15284720	26195	C	T	0,99941	2021-07-15	United States
M_82_T	M	82	SRR15284720	26767	T	C	0,993371	2021-07-15	United States
ORF7a_82_A	ORF7a	82	SRR15284720	27638	T	C	0,999668	2021-07-15	United States
ORF7a_120_I	ORF7a	120	SRR15284720	27752	C	T	0,999107	2021-07-15	United States
ORF8_118_NA	ORF8	118	SRR15284720	28247	A	-GATTTC	0,996386	2021-07-15	United States
N_63_G	N	63	SRR15284720	28461	A	G	0,999743	2021-07-15	United States
N_203_M	N	203	SRR15284720	28881	G	T	0,999517	2021-07-15	United States
N_377_Y	N	377	SRR15284720	29402	G	T	0,999722	2021-07-15	United States
ORF1ab_1306_S	ORF1ab	1306	SRR15284722	4181	G	T	0,998798	2021-07-15	United States
ORF1ab_2046_L	ORF1ab	2046	SRR15284722	6402	C	T	0,60912	2021-07-15	United States
ORF1ab_2125_Y	ORF1ab	2125	SRR15284722	6638	C	T	0,987305	2021-07-15	United States
ORF1ab_2287_S	ORF1ab	2287	SRR15284722	7124	C	T	0,998538	2021-07-15	United States
ORF1ab_2554_V	ORF1ab	2554	SRR15284722	7926	C	T	0,99736	2021-07-15	United States
ORF1ab_2930_L	ORF1ab	2930	SRR15284722	9053	G	T	0,999238	2021-07-15	United States
ORF1ab_3255_I	ORF1ab	3255	SRR15284722	10029	C	T	0,254493	2021-07-15	United States
ORF1ab_3646_A	ORF1ab	3646	SRR15284722	11201	A	G	0,932411	2021-07-15	United States
ORF1ab_183_V	ORF1ab	183	SRR15284722	14014	T	G	0,9976	2021-07-15	United States
ORF1ab_314_L	ORF1ab	314	SRR15284722	14408	C	T	0,199982	2021-07-15	United States
ORF1ab_662_S	ORF1ab	662	SRR15284722	15451	G	A	0,756161	2021-07-15	United States
ORF1ab_1000_L	ORF1ab	1000	SRR15284722	16466	C	T	0,999151	2021-07-15	United States
ORF1ab_1087_Y	ORF1ab	1087	SRR15284722	16726	C	T	0,997898	2021-07-15	United States
ORF1ab_1918_V	ORF1ab	1918	SRR15284722	19220	C	T	0,998829	2021-07-15	United States
S_19_R	S	19	SRR15284722	21618	C	G	0,803995	2021-07-15	United States
S_142_D	S	142	SRR15284722	21987	G	A	0,998912	2021-07-15	United States
S_156_NA	S	156	SRR15284722	22028	G	-AGTTCA	0,998081	2021-07-15	United States
S_452_R	S	452	SRR15284722	22917	T	G	0,999517	2021-07-15	United States
S_478_K	S	478	SRR15284722	22995	C	A	0,697434	2021-07-15	United States
S_614_G	S	614	SRR15284722	23403	A	G	0,998926	2021-07-15	United States
S_681_R	S	681	SRR15284722	23604	C	G	0,999443	2021-07-15	United States
S_950_N	S	950	SRR15284722	24410	G	A	0,99946	2021-07-15	United States
ORF3a_26_L	ORF3a	26	SRR15284722	25469	C	T	0,999281	2021-07-15	United States
M_82_T	M	82	SRR15284722	26767	T	C	0,995432	2021-07-15	United States
ORF6_61_NA	ORF6	61	SRR15284722	27384	T	-TAAACGAACATG	0,996568	2021-07-15	United States
ORF7a_82_A	ORF7a	82	SRR15284722	27638	T	C	0,99963	2021-07-15	United States
ORF7a_120_I	ORF7a	120	SRR15284722	27752	C	T	0,999947	2021-07-15	United States
ORF7b_40_I	ORF7b	40	SRR15284722	27874	C	T	0,546845	2021-07-15	United States
ORF8_60_F	ORF8	60	SRR15284722	28073	G	T	0,583733	2021-07-15	United States
ORF8_118_NA	ORF8	118	SRR15284722	28247	A	-GATTTC	0,995061	2021-07-15	United States
N_63_G	N	63	SRR15284722	28461	A	G	0,999512	2021-07-15	United States
N_203_M	N	203	SRR15284722	28881	G	T	0,999543	2021-07-15	United States
N_215_C	N	215	SRR15284722	28916	G	T	0,998841	2021-07-15	United States
N_377_Y	N	377	SRR15284722	29402	G	T	0,99957	2021-07-15	United States
ORF1ab_1001_I	ORF1ab	1001	SRR15284723	3267	C	T	0,99785	2021-07-15	United States
ORF1ab_1051_E	ORF1ab	1051	SRR15284723	3416	A	G	0,998625	2021-07-15	United States
ORF1ab_1708_D	ORF1ab	1708	SRR15284723	5388	C	A	1	2021-07-15	United States
ORF1ab_2230_T	ORF1ab	2230	SRR15284723	6954	T	C	0,996283	2021-07-15	United States
ORF1ab_2259_I	ORF1ab	2259	SRR15284723	7042	G	T	0,995745	2021-07-15	United States
ORF1ab_3606_F	ORF1ab	3606	SRR15284723	11083	G	T	0,132867	2021-07-15	United States
ORF1ab_3674_NA	ORF1ab	3674	SRR15284723	11287	G	-TCTGGTTTT	0,990132	2021-07-15	United States
ORF1ab_4161_I	ORF1ab	4161	SRR15284723	12747	C	T	0,99889	2021-07-15	United States
ORF1ab_218_L	ORF1ab	218	SRR15284723	14120	C	T	0,997975	2021-07-15	United States
ORF1ab_222_I	ORF1ab	222	SRR15284723	14131	G	A	0,172914	2021-07-15	United States
ORF1ab_314_L	ORF1ab	314	SRR15284723	14408	C	T	0,31072	2021-07-15	United States
S_68_NA	S	68	SRR15284723	21764	A	-TACATG	0,988484	2021-07-15	United States
S_143_NA	S	143	SRR15284723	21990	T	-TTA	1	2021-07-15	United States
S_501_Y	S	501	SRR15284723	23063	A	T	1	2021-07-15	United States
S_570_D	S	570	SRR15284723	23271	C	A	0,783862	2021-07-15	United States
S_614_G	S	614	SRR15284723	23403	A	G	1	2021-07-15	United States
S_681_H	S	681	SRR15284723	23604	C	A	0,992163	2021-07-15	United States
S_716_I	S	716	SRR15284723	23709	C	T	0,994438	2021-07-15	United States
S_982_A	S	982	SRR15284723	24506	T	G	0,998073	2021-07-15	United States
S_1118_H	S	1118	SRR15284723	24914	G	C	1	2021-07-15	United States
ORF8_27_*	ORF8	27	SRR15284723	27972	C	T	0,997854	2021-07-15	United States
ORF8_52_I	ORF8	52	SRR15284723	28048	G	T	0,997732	2021-07-15	United States
ORF8_61_F	ORF8	61	SRR15284723	28075	G	T	0,692962	2021-07-15	United States
ORF8_68_*	ORF8	68	SRR15284723	28095	A	T	0,887084	2021-07-15	United States
ORF8_73_C	ORF8	73	SRR15284723	28111	A	G	0,298218	2021-07-15	United States
N_3_H	N	3	SRR15284723	28280	G	C	0,9893	2021-07-15	United States
N_3_V	N	3	SRR15284723	28281	A	T	0,989221	2021-07-15	United States
N_3_E	N	3	SRR15284723	28282	T	A	0,98914	2021-07-15	United States
N_203_K	N	203	SRR15284723	28881	G	A	0,998658	2021-07-15	United States
N_204_R	N	204	SRR15284723	28883	G	C	0,997344	2021-07-15	United States
N_235_F	N	235	SRR15284723	28977	C	T	0,996375	2021-07-15	United States
ORF1ab_1306_S	ORF1ab	1306	SRR15284725	4181	G	T	0,994975	2021-07-15	United States
ORF1ab_2046_L	ORF1ab	2046	SRR15284725	6402	C	T	0,675136	2021-07-15	United States
ORF1ab_2287_S	ORF1ab	2287	SRR15284725	7124	C	T	0,996335	2021-07-15	United States
ORF1ab_2930_L	ORF1ab	2930	SRR15284725	9053	G	T	0,98917	2021-07-15	United States
ORF1ab_3255_I	ORF1ab	3255	SRR15284725	10029	C	T	0,183095	2021-07-15	United States
ORF1ab_3646_A	ORF1ab	3646	SRR15284725	11201	A	G	0,95798	2021-07-15	United States
ORF1ab_314_L	ORF1ab	314	SRR15284725	14408	C	T	0,252438	2021-07-15	United States
ORF1ab_662_S	ORF1ab	662	SRR15284725	15451	G	A	0,81036	2021-07-15	United States
ORF1ab_1000_L	ORF1ab	1000	SRR15284725	16466	C	T	0,998385	2021-07-15	United States
ORF1ab_1257_V	ORF1ab	1257	SRR15284725	17236	A	G	0,989319	2021-07-15	United States
ORF1ab_1918_V	ORF1ab	1918	SRR15284725	19220	C	T	0,996675	2021-07-15	United States
S_19_R	S	19	SRR15284725	21618	C	G	0,830055	2021-07-15	United States
S_142_D	S	142	SRR15284725	21987	G	A	0,991266	2021-07-15	United States
S_156_NA	S	156	SRR15284725	22028	G	-AGTTCA	0,991453	2021-07-15	United States
S_452_R	S	452	SRR15284725	22917	T	G	1	2021-07-15	United States
S_478_K	S	478	SRR15284725	22995	C	A	0,715884	2021-07-15	United States
S_614_G	S	614	SRR15284725	23403	A	G	1	2021-07-15	United States
S_681_R	S	681	SRR15284725	23604	C	G	0,998397	2021-07-15	United States
S_950_N	S	950	SRR15284725	24410	G	A	1	2021-07-15	United States
ORF3a_26_L	ORF3a	26	SRR15284725	25469	C	T	0,998314	2021-07-15	United States
M_82_T	M	82	SRR15284725	26767	T	C	0,992785	2021-07-15	United States
ORF7a_82_A	ORF7a	82	SRR15284725	27638	T	C	1	2021-07-15	United States
ORF7a_120_I	ORF7a	120	SRR15284725	27752	C	T	1	2021-07-15	United States
ORF7b_40_I	ORF7b	40	SRR15284725	27874	C	T	0,737942	2021-07-15	United States
ORF8_118_NA	ORF8	118	SRR15284725	28247	A	-GATTTC	0,995512	2021-07-15	United States
N_63_G	N	63	SRR15284725	28461	A	G	1	2021-07-15	United States
N_203_M	N	203	SRR15284725	28881	G	T	0,999221	2021-07-15	United States
N_215_C	N	215	SRR15284725	28916	G	T	0,996094	2021-07-15	United States
N_377_Y	N	377	SRR15284725	29402	G	T	0,99929	2021-07-15	United States
N_415_G	N	415	SRR15284725	29517	A	G	0,115169	2021-07-15	United States
ORF1ab_1306_S	ORF1ab	1306	SRR15284727	4181	G	T	0,999293	2021-07-15	United States
ORF1ab_2046_L	ORF1ab	2046	SRR15284727	6402	C	T	0,551449	2021-07-15	United States
ORF1ab_2125_Y	ORF1ab	2125	SRR15284727	6638	C	T	0,98945	2021-07-15	United States
ORF1ab_2144_NA	ORF1ab	2144	SRR15284727	6696	C	+T	0,0967742	2021-07-15	United States
ORF1ab_2287_S	ORF1ab	2287	SRR15284727	7124	C	T	0,9992	2021-07-15	United States
ORF1ab_2554_V	ORF1ab	2554	SRR15284727	7926	C	T	0,995726	2021-07-15	United States
ORF1ab_2930_L	ORF1ab	2930	SRR15284727	9053	G	T	0,999273	2021-07-15	United States
ORF1ab_3255_I	ORF1ab	3255	SRR15284727	10029	C	T	0,153177	2021-07-15	United States
ORF1ab_3646_A	ORF1ab	3646	SRR15284727	11201	A	G	0,971948	2021-07-15	United States
ORF1ab_183_V	ORF1ab	183	SRR15284727	14014	T	G	0,999319	2021-07-15	United States
ORF1ab_314_L	ORF1ab	314	SRR15284727	14408	C	T	0,145812	2021-07-15	United States
ORF1ab_662_S	ORF1ab	662	SRR15284727	15451	G	A	0,776433	2021-07-15	United States
ORF1ab_1000_L	ORF1ab	1000	SRR15284727	16466	C	T	0,999478	2021-07-15	United States
ORF1ab_1087_Y	ORF1ab	1087	SRR15284727	16726	C	T	0,998875	2021-07-15	United States
ORF1ab_1918_V	ORF1ab	1918	SRR15284727	19220	C	T	0,999241	2021-07-15	United States
S_19_R	S	19	SRR15284727	21618	C	G	0,748241	2021-07-15	United States
S_142_D	S	142	SRR15284727	21987	G	A	0,998427	2021-07-15	United States
S_156_NA	S	156	SRR15284727	22028	G	-AGTTCA	0,996553	2021-07-15	United States
S_452_R	S	452	SRR15284727	22917	T	G	0,998051	2021-07-15	United States
S_478_K	S	478	SRR15284727	22995	C	A	0,746497	2021-07-15	United States
S_614_G	S	614	SRR15284727	23403	A	G	1	2021-07-15	United States
S_681_R	S	681	SRR15284727	23604	C	G	0,999601	2021-07-15	United States
S_950_N	S	950	SRR15284727	24410	G	A	0,999628	2021-07-15	United States
ORF3a_26_L	ORF3a	26	SRR15284727	25469	C	T	0,999546	2021-07-15	United States
M_82_T	M	82	SRR15284727	26767	T	C	0,992389	2021-07-15	United States
ORF7a_82_A	ORF7a	82	SRR15284727	27638	T	C	0,998735	2021-07-15	United States
ORF7a_120_I	ORF7a	120	SRR15284727	27752	C	T	0,999625	2021-07-15	United States
ORF7b_40_I	ORF7b	40	SRR15284727	27874	C	T	0,556402	2021-07-15	United States
ORF8_60_F	ORF8	60	SRR15284727	28073	G	T	0,478328	2021-07-15	United States
ORF8_118_NA	ORF8	118	SRR15284727	28247	A	-GATTTC	0,996352	2021-07-15	United States
N_63_G	N	63	SRR15284727	28461	A	G	0,999434	2021-07-15	United States
N_203_M	N	203	SRR15284727	28881	G	T	0,999295	2021-07-15	United States
N_215_C	N	215	SRR15284727	28916	G	T	0,998696	2021-07-15	United States
N_377_Y	N	377	SRR15284727	29402	G	T	0,999104	2021-07-15	United States
ORF1ab_1306_S	ORF1ab	1306	SRR15284728	4181	G	T	0,998831	2021-07-15	United States
ORF1ab_2046_L	ORF1ab	2046	SRR15284728	6402	C	T	0,583148	2021-07-15	United States
ORF1ab_2125_Y	ORF1ab	2125	SRR15284728	6638	C	T	0,983367	2021-07-15	United States
ORF1ab_2287_S	ORF1ab	2287	SRR15284728	7124	C	T	0,99975	2021-07-15	United States
ORF1ab_2554_V	ORF1ab	2554	SRR15284728	7926	C	T	0,998207	2021-07-15	United States
ORF1ab_2930_L	ORF1ab	2930	SRR15284728	9053	G	T	1	2021-07-15	United States
ORF1ab_3255_I	ORF1ab	3255	SRR15284728	10029	C	T	0,244629	2021-07-15	United States
ORF1ab_3646_A	ORF1ab	3646	SRR15284728	11201	A	G	0,916667	2021-07-15	United States
ORF1ab_183_V	ORF1ab	183	SRR15284728	14014	T	G	0,999763	2021-07-15	United States
ORF1ab_314_L	ORF1ab	314	SRR15284728	14408	C	T	0,21006	2021-07-15	United States
ORF1ab_662_S	ORF1ab	662	SRR15284728	15451	G	A	0,776964	2021-07-15	United States
ORF1ab_1000_L	ORF1ab	1000	SRR15284728	16466	C	T	0,999388	2021-07-15	United States
ORF1ab_1087_Y	ORF1ab	1087	SRR15284728	16726	C	T	0,99896	2021-07-15	United States
ORF1ab_1918_V	ORF1ab	1918	SRR15284728	19220	C	T	0,999633	2021-07-15	United States
ORF1ab_1971_H	ORF1ab	1971	SRR15284728	19378	T	C	0,999386	2021-07-15	United States
S_19_R	S	19	SRR15284728	21618	C	G	0,803844	2021-07-15	United States
S_142_D	S	142	SRR15284728	21987	G	A	1	2021-07-15	United States
S_156_NA	S	156	SRR15284728	22028	G	-AGTTCA	0,993129	2021-07-15	United States
S_452_R	S	452	SRR15284728	22917	T	G	0,9971	2021-07-15	United States
S_478_K	S	478	SRR15284728	22995	C	A	0,752174	2021-07-15	United States
S_614_G	S	614	SRR15284728	23403	A	G	1	2021-07-15	United States
S_681_R	S	681	SRR15284728	23604	C	G	0,999165	2021-07-15	United States
S_950_N	S	950	SRR15284728	24410	G	A	0,999385	2021-07-15	United States
ORF3a_26_L	ORF3a	26	SRR15284728	25469	C	T	0,999622	2021-07-15	United States
M_82_T	M	82	SRR15284728	26767	T	C	0,993955	2021-07-15	United States
ORF7a_82_A	ORF7a	82	SRR15284728	27638	T	C	0,999864	2021-07-15	United States
ORF7a_120_I	ORF7a	120	SRR15284728	27752	C	T	0,999649	2021-07-15	United States
ORF7b_40_I	ORF7b	40	SRR15284728	27874	C	T	0,536037	2021-07-15	United States
ORF8_60_F	ORF8	60	SRR15284728	28073	G	T	0,562739	2021-07-15	United States
ORF8_118_NA	ORF8	118	SRR15284728	28247	A	-GATTTC	0,99536	2021-07-15	United States
N_63_G	N	63	SRR15284728	28461	A	G	0,999649	2021-07-15	United States
N_203_M	N	203	SRR15284728	28881	G	T	0,999787	2021-07-15	United States
N_215_C	N	215	SRR15284728	28916	G	T	0,999576	2021-07-15	United States
N_377_Y	N	377	SRR15284728	29402	G	T	0,999396	2021-07-15	United States
ORF1ab_1306_S	ORF1ab	1306	SRR15284730	4181	G	T	0,998715	2021-07-15	United States
ORF1ab_2034_H	ORF1ab	2034	SRR15284730	6367	G	C	0,994743	2021-07-15	United States
ORF1ab_2046_L	ORF1ab	2046	SRR15284730	6402	C	T	0,792225	2021-07-15	United States
ORF1ab_2287_S	ORF1ab	2287	SRR15284730	7124	C	T	0,999424	2021-07-15	United States
ORF1ab_2930_L	ORF1ab	2930	SRR15284730	9053	G	T	0,998112	2021-07-15	United States
ORF1ab_3255_I	ORF1ab	3255	SRR15284730	10029	C	T	0,20737	2021-07-15	United States
ORF1ab_3646_A	ORF1ab	3646	SRR15284730	11201	A	G	0,943331	2021-07-15	United States
ORF1ab_314_L	ORF1ab	314	SRR15284730	14408	C	T	0,348989	2021-07-15	United States
ORF1ab_662_S	ORF1ab	662	SRR15284730	15451	G	A	0,809683	2021-07-15	United States
ORF1ab_1000_L	ORF1ab	1000	SRR15284730	16466	C	T	0,999188	2021-07-15	United States
ORF1ab_1257_V	ORF1ab	1257	SRR15284730	17236	A	G	0,997735	2021-07-15	United States
ORF1ab_1918_V	ORF1ab	1918	SRR15284730	19220	C	T	0,998535	2021-07-15	United States
S_19_R	S	19	SRR15284730	21618	C	G	0,786063	2021-07-15	United States
S_96_K	S	96	SRR15284730	21848	G	A	0,998645	2021-07-15	United States
S_142_D	S	142	SRR15284730	21987	G	A	0,998887	2021-07-15	United States
S_156_NA	S	156	SRR15284730	22028	G	-AGTTCA	0,996831	2021-07-15	United States
S_452_R	S	452	SRR15284730	22917	T	G	0,99974	2021-07-15	United States
S_478_K	S	478	SRR15284730	22995	C	A	0,622778	2021-07-15	United States
S_614_G	S	614	SRR15284730	23403	A	G	0,999879	2021-07-15	United States
S_681_R	S	681	SRR15284730	23604	C	G	0,999429	2021-07-15	United States
S_950_N	S	950	SRR15284730	24410	G	A	0,999494	2021-07-15	United States
ORF3a_26_L	ORF3a	26	SRR15284730	25469	C	T	0,999371	2021-07-15	United States
ORF3a_104_S	ORF3a	104	SRR15284730	25702	C	T	0,99756	2021-07-15	United States
M_82_T	M	82	SRR15284730	26767	T	C	0,992877	2021-07-15	United States
ORF7a_82_A	ORF7a	82	SRR15284730	27638	T	C	1	2021-07-15	United States
ORF7a_120_I	ORF7a	120	SRR15284730	27752	C	T	0,999498	2021-07-15	United States
ORF7b_40_I	ORF7b	40	SRR15284730	27874	C	T	0,702212	2021-07-15	United States
ORF8_118_NA	ORF8	118	SRR15284730	28247	A	-GATTTC	0,996631	2021-07-15	United States
N_63_G	N	63	SRR15284730	28461	A	G	0,999532	2021-07-15	United States
N_203_M	N	203	SRR15284730	28881	G	T	0,999173	2021-07-15	United States
N_208_S	N	208	SRR15284730	28895	G	T	0,994591	2021-07-15	United States
N_215_C	N	215	SRR15284730	28916	G	T	0,997346	2021-07-15	United States
N_377_Y	N	377	SRR15284730	29402	G	T	0,999686	2021-07-15	United States
ORF1ab_813_L	ORF1ab	813	SRR15284732	2702	T	C	0,070922	2021-07-15	United States
ORF1ab_1146_T	ORF1ab	1146	SRR15284732	3701	G	A	0,974969	2021-07-15	United States
ORF1ab_1640_L	ORF1ab	1640	SRR15284732	5184	C	T	0,827839	2021-07-15	United States
ORF1ab_3209_V	ORF1ab	3209	SRR15284732	9891	C	T	0,987986	2021-07-15	United States
ORF1ab_3718_A	ORF1ab	3718	SRR15284732	11418	T	C	0,983912	2021-07-15	United States
ORF1ab_3750_I	ORF1ab	3750	SRR15284732	11514	C	T	0,962496	2021-07-15	United States
ORF1ab_314_L	ORF1ab	314	SRR15284732	14408	C	T	0,314882	2021-07-15	United States
ORF1ab_662_S	ORF1ab	662	SRR15284732	15451	G	A	0,831079	2021-07-15	United States
ORF1ab_1000_L	ORF1ab	1000	SRR15284732	16466	C	T	0,999526	2021-07-15	United States
ORF1ab_1290_I	ORF1ab	1290	SRR15284732	17336	C	T	0,146816	2021-07-15	United States
ORF1ab_1884_V	ORF1ab	1884	SRR15284732	19118	C	T	0,332638	2021-07-15	United States
ORF1ab_2342_L	ORF1ab	2342	SRR15284732	20491	G	T	0,986359	2021-07-15	United States
S_19_R	S	19	SRR15284732	21618	C	G	0,810916	2021-07-15	United States
S_70_F	S	70	SRR15284732	21770	G	T	0,979936	2021-07-15	United States
S_142_D	S	142	SRR15284732	21987	G	A	1	2021-07-15	United States
S_156_NA	S	156	SRR15284732	22028	G	-AGTTCA	0,996169	2021-07-15	United States
S_222_V	S	222	SRR15284732	22227	C	T	0,97561	2021-07-15	United States
S_417_N	S	417	SRR15284732	22813	G	T	0,96748	2021-07-15	United States
S_452_R	S	452	SRR15284732	22917	T	G	1	2021-07-15	United States
S_478_K	S	478	SRR15284732	22995	C	A	0,666329	2021-07-15	United States
S_614_G	S	614	SRR15284732	23403	A	G	0,999124	2021-07-15	United States
S_681_R	S	681	SRR15284732	23604	C	G	1	2021-07-15	United States
S_950_N	S	950	SRR15284732	24410	G	A	0,999792	2021-07-15	United States
ORF3a_26_L	ORF3a	26	SRR15284732	25469	C	T	0,999752	2021-07-15	United States
ORF3a_268_M	ORF3a	268	SRR15284732	26195	C	T	0,962437	2021-07-15	United States
M_82_T	M	82	SRR15284732	26767	T	C	0,993234	2021-07-15	United States
ORF7a_82_A	ORF7a	82	SRR15284732	27638	T	C	1	2021-07-15	United States
ORF7a_120_I	ORF7a	120	SRR15284732	27752	C	T	1	2021-07-15	United States
ORF8_118_NA	ORF8	118	SRR15284732	28247	A	-GATTTC	0,996177	2021-07-15	United States
N_63_G	N	63	SRR15284732	28461	A	G	0,999538	2021-07-15	United States
N_203_M	N	203	SRR15284732	28881	G	T	1	2021-07-15	United States
N_215_C	N	215	SRR15284732	28916	G	T	0,0650577	2021-07-15	United States
N_377_Y	N	377	SRR15284732	29402	G	T	1	2021-07-15	United States
N_415_G	N	415	SRR15284732	29517	A	G	0,181852	2021-07-15	United States
ORF1ab_1472_S	ORF1ab	1472	SRR15284769	4679	C	T	0,996689	2021-07-11	United States
ORF1ab_1640_L	ORF1ab	1640	SRR15284769	5184	C	T	0,833459	2021-07-11	United States
ORF1ab_2355_S	ORF1ab	2355	SRR15284769	7328	G	T	0,0709723	2021-07-11	United States
ORF1ab_3209_V	ORF1ab	3209	SRR15284769	9891	C	T	0,997817	2021-07-11	United States
ORF1ab_3718_A	ORF1ab	3718	SRR15284769	11418	T	C	0,997692	2021-07-11	United States
ORF1ab_3750_I	ORF1ab	3750	SRR15284769	11514	C	T	0,993598	2021-07-11	United States
ORF1ab_314_L	ORF1ab	314	SRR15284769	14408	C	T	0,610465	2021-07-11	United States
ORF1ab_662_S	ORF1ab	662	SRR15284769	15451	G	A	0,945993	2021-07-11	United States
ORF1ab_1000_L	ORF1ab	1000	SRR15284769	16466	C	T	0,999508	2021-07-11	United States
ORF1ab_1933_F	ORF1ab	1933	SRR15284769	19264	C	T	0,994172	2021-07-11	United States
S_19_R	S	19	SRR15284769	21618	C	G	0,865995	2021-07-11	United States
S_142_D	S	142	SRR15284769	21987	G	A	0,999527	2021-07-11	United States
S_156_NA	S	156	SRR15284769	22028	G	-AGTTCA	0,996223	2021-07-11	United States
S_222_V	S	222	SRR15284769	22227	C	T	0,995645	2021-07-11	United States
S_452_R	S	452	SRR15284769	22917	T	G	0,998916	2021-07-11	United States
S_478_K	S	478	SRR15284769	22995	C	A	0,487011	2021-07-11	United States
S_614_G	S	614	SRR15284769	23403	A	G	0,999872	2021-07-11	United States
S_681_R	S	681	SRR15284769	23604	C	G	0,999225	2021-07-11	United States
S_950_N	S	950	SRR15284769	24410	G	A	0,999677	2021-07-11	United States
S_1074_S	S	1074	SRR15284769	24783	A	G	0,99656	2021-07-11	United States
S_1264_L	S	1264	SRR15284769	25352	G	T	0,994288	2021-07-11	United States
ORF3a_26_L	ORF3a	26	SRR15284769	25469	C	T	0,999574	2021-07-11	United States
M_82_T	M	82	SRR15284769	26767	T	C	0,991916	2021-07-11	United States
ORF6_48_N	ORF6	48	SRR15284769	27345	A	T	0,993162	2021-07-11	United States
ORF7a_82_A	ORF7a	82	SRR15284769	27638	T	C	0,998907	2021-07-11	United States
ORF7a_116_F	ORF7a	116	SRR15284769	27739	C	T	0,995439	2021-07-11	United States
ORF7a_120_I	ORF7a	120	SRR15284769	27752	C	T	0,999194	2021-07-11	United States
ORF8_118_NA	ORF8	118	SRR15284769	28247	A	-GATTTC	0,997174	2021-07-11	United States
N_63_G	N	63	SRR15284769	28461	A	G	0,999207	2021-07-11	United States
N_203_M	N	203	SRR15284769	28881	G	T	0,999091	2021-07-11	United States
N_377_Y	N	377	SRR15284769	29402	G	T	0,999088	2021-07-11	United States
ORF1ab_1306_S	ORF1ab	1306	SRR15284770	4181	G	T	0,997554	2021-07-10	United States
ORF1ab_2046_L	ORF1ab	2046	SRR15284770	6402	C	T	0,717361	2021-07-10	United States
ORF1ab_2287_S	ORF1ab	2287	SRR15284770	7124	C	T	0,998232	2021-07-10	United States
ORF1ab_2355_S	ORF1ab	2355	SRR15284770	7328	G	T	0,0607735	2021-07-10	United States
ORF1ab_2930_L	ORF1ab	2930	SRR15284770	9053	G	T	0,996064	2021-07-10	United States
ORF1ab_3255_I	ORF1ab	3255	SRR15284770	10029	C	T	0,134625	2021-07-10	United States
ORF1ab_3646_A	ORF1ab	3646	SRR15284770	11201	A	G	0,975512	2021-07-10	United States
ORF1ab_314_L	ORF1ab	314	SRR15284770	14408	C	T	0,341457	2021-07-10	United States
ORF1ab_662_S	ORF1ab	662	SRR15284770	15451	G	A	0,798016	2021-07-10	United States
ORF1ab_1000_L	ORF1ab	1000	SRR15284770	16466	C	T	0,998978	2021-07-10	United States
ORF1ab_1918_V	ORF1ab	1918	SRR15284770	19220	C	T	0,998418	2021-07-10	United States
S_19_R	S	19	SRR15284770	21618	C	G	0,800846	2021-07-10	United States
S_112_L	S	112	SRR15284770	21897	C	T	0,998759	2021-07-10	United States
S_142_D	S	142	SRR15284770	21987	G	A	0,99936	2021-07-10	United States
S_156_NA	S	156	SRR15284770	22028	G	-AGTTCA	0,997021	2021-07-10	United States
S_452_R	S	452	SRR15284770	22917	T	G	0,998919	2021-07-10	United States
S_478_K	S	478	SRR15284770	22995	C	A	0,648862	2021-07-10	United States
S_614_G	S	614	SRR15284770	23403	A	G	0,999703	2021-07-10	United States
S_681_R	S	681	SRR15284770	23604	C	G	0,999285	2021-07-10	United States
S_950_N	S	950	SRR15284770	24410	G	A	0,998972	2021-07-10	United States
ORF3a_26_L	ORF3a	26	SRR15284770	25469	C	T	0,998868	2021-07-10	United States
ORF3a_239_Q	ORF3a	239	SRR15284770	26107	G	C	0,535809	2021-07-10	United States
M_82_T	M	82	SRR15284770	26767	T	C	0,990242	2021-07-10	United States
ORF7a_82_A	ORF7a	82	SRR15284770	27638	T	C	0,998598	2021-07-10	United States
ORF7a_120_I	ORF7a	120	SRR15284770	27752	C	T	0,99918	2021-07-10	United States
ORF7b_40_I	ORF7b	40	SRR15284770	27874	C	T	0,763407	2021-07-10	United States
ORF8_118_NA	ORF8	118	SRR15284770	28247	A	-GATTTC	0,99722	2021-07-10	United States
N_63_G	N	63	SRR15284770	28461	A	G	0,998257	2021-07-10	United States
N_203_M	N	203	SRR15284770	28881	G	T	0,998874	2021-07-10	United States
N_215_C	N	215	SRR15284770	28916	G	T	0,997397	2021-07-10	United States
N_377_Y	N	377	SRR15284770	29402	G	T	0,998838	2021-07-10	United States
ORF1ab_599_V	ORF1ab	599	SRR15284771	2061	C	T	0,997593	2021-07-10	United States
ORF1ab_1306_S	ORF1ab	1306	SRR15284771	4181	G	T	0,999319	2021-07-10	United States
ORF1ab_2046_L	ORF1ab	2046	SRR15284771	6402	C	T	0,820197	2021-07-10	United States
ORF1ab_2287_S	ORF1ab	2287	SRR15284771	7124	C	T	0,999493	2021-07-10	United States
ORF1ab_2355_S	ORF1ab	2355	SRR15284771	7328	G	T	0,0961411	2021-07-10	United States
ORF1ab_2930_L	ORF1ab	2930	SRR15284771	9053	G	T	0,996449	2021-07-10	United States
ORF1ab_3255_I	ORF1ab	3255	SRR15284771	10029	C	T	0,106411	2021-07-10	United States
ORF1ab_3646_A	ORF1ab	3646	SRR15284771	11201	A	G	0,994379	2021-07-10	United States
ORF1ab_314_L	ORF1ab	314	SRR15284771	14408	C	T	0,328708	2021-07-10	United States
ORF1ab_662_S	ORF1ab	662	SRR15284771	15451	G	A	0,922416	2021-07-10	United States
ORF1ab_1000_L	ORF1ab	1000	SRR15284771	16466	C	T	0,999488	2021-07-10	United States
ORF1ab_1918_V	ORF1ab	1918	SRR15284771	19220	C	T	0,999137	2021-07-10	United States
S_19_R	S	19	SRR15284771	21618	C	G	0,879743	2021-07-10	United States
S_95_I	S	95	SRR15284771	21846	C	T	0,998386	2021-07-10	United States
S_97_E	S	97	SRR15284771	21851	A	G	0,99786	2021-07-10	United States
S_142_D	S	142	SRR15284771	21987	G	A	0,999669	2021-07-10	United States
S_156_NA	S	156	SRR15284771	22028	G	-AGTTCA	0,995512	2021-07-10	United States
S_452_R	S	452	SRR15284771	22917	T	G	0,999545	2021-07-10	United States
S_478_K	S	478	SRR15284771	22995	C	A	0,73884	2021-07-10	United States
S_614_G	S	614	SRR15284771	23403	A	G	0,99948	2021-07-10	United States
S_681_R	S	681	SRR15284771	23604	C	G	0,999524	2021-07-10	United States
S_950_N	S	950	SRR15284771	24410	G	A	0,999883	2021-07-10	United States
S_1104_L	S	1104	SRR15284771	24872	G	T	0,99724	2021-07-10	United States
ORF3a_26_L	ORF3a	26	SRR15284771	25469	C	T	0,999717	2021-07-10	United States
M_82_T	M	82	SRR15284771	26767	T	C	0,992819	2021-07-10	United States
ORF7a_82_A	ORF7a	82	SRR15284771	27638	T	C	0,99961	2021-07-10	United States
ORF7a_120_I	ORF7a	120	SRR15284771	27752	C	T	0,999843	2021-07-10	United States
ORF7b_40_I	ORF7b	40	SRR15284771	27874	C	T	0,933203	2021-07-10	United States
ORF8_118_NA	ORF8	118	SRR15284771	28247	A	-GATTTC	0,99763	2021-07-10	United States
N_63_G	N	63	SRR15284771	28461	A	G	0,999618	2021-07-10	United States
N_203_M	N	203	SRR15284771	28881	G	T	0,999769	2021-07-10	United States
N_215_C	N	215	SRR15284771	28916	G	T	0,998951	2021-07-10	United States
N_377_Y	N	377	SRR15284771	29402	G	T	0,999477	2021-07-10	United States
N_412_I	N	412	SRR15284771	29508	G	T	0,995464	2021-07-10	United States
ORF1ab_1306_S	ORF1ab	1306	SRR15284772	4181	G	T	0,998121	2021-07-10	United States
ORF1ab_2046_L	ORF1ab	2046	SRR15284772	6402	C	T	0,91271	2021-07-10	United States
ORF1ab_2287_S	ORF1ab	2287	SRR15284772	7124	C	T	0,998464	2021-07-10	United States
ORF1ab_2355_S	ORF1ab	2355	SRR15284772	7328	G	T	0,0797592	2021-07-10	United States
ORF1ab_2930_L	ORF1ab	2930	SRR15284772	9053	G	T	0,986949	2021-07-10	United States
ORF1ab_3255_I	ORF1ab	3255	SRR15284772	10029	C	T	0,087179	2021-07-10	United States
ORF1ab_3646_A	ORF1ab	3646	SRR15284772	11201	A	G	0,995939	2021-07-10	United States
ORF1ab_314_L	ORF1ab	314	SRR15284772	14408	C	T	0,520917	2021-07-10	United States
ORF1ab_662_S	ORF1ab	662	SRR15284772	15451	G	A	0,955106	2021-07-10	United States
ORF1ab_1000_L	ORF1ab	1000	SRR15284772	16466	C	T	0,999603	2021-07-10	United States
ORF1ab_1257_V	ORF1ab	1257	SRR15284772	17236	A	G	0,99816	2021-07-10	United States
ORF1ab_1918_V	ORF1ab	1918	SRR15284772	19220	C	T	0,998624	2021-07-10	United States
S_19_R	S	19	SRR15284772	21618	C	G	0,864395	2021-07-10	United States
S_142_D	S	142	SRR15284772	21987	G	A	0,999881	2021-07-10	United States
S_156_NA	S	156	SRR15284772	22028	G	-AGTTCA	0,996348	2021-07-10	United States
S_452_R	S	452	SRR15284772	22917	T	G	0,998773	2021-07-10	United States
S_478_K	S	478	SRR15284772	22995	C	A	0,598075	2021-07-10	United States
S_614_G	S	614	SRR15284772	23403	A	G	0,999742	2021-07-10	United States
S_681_R	S	681	SRR15284772	23604	C	G	0,998631	2021-07-10	United States
S_950_N	S	950	SRR15284772	24410	G	A	0,999684	2021-07-10	United States
ORF3a_26_L	ORF3a	26	SRR15284772	25469	C	T	0,999563	2021-07-10	United States
ORF3a_104_S	ORF3a	104	SRR15284772	25702	C	T	0,998173	2021-07-10	United States
M_82_T	M	82	SRR15284772	26767	T	C	0,99145	2021-07-10	United States
ORF7a_82_A	ORF7a	82	SRR15284772	27638	T	C	0,999114	2021-07-10	United States
ORF7a_120_I	ORF7a	120	SRR15284772	27752	C	T	0,99951	2021-07-10	United States
ORF7b_40_I	ORF7b	40	SRR15284772	27874	C	T	0,958176	2021-07-10	United States
ORF8_118_NA	ORF8	118	SRR15284772	28247	A	-GATTTC	0,998125	2021-07-10	United States
N_63_G	N	63	SRR15284772	28461	A	G	0,999255	2021-07-10	United States
N_203_M	N	203	SRR15284772	28881	G	T	0,999168	2021-07-10	United States
N_208_S	N	208	SRR15284772	28895	G	T	0,993705	2021-07-10	United States
N_215_C	N	215	SRR15284772	28916	G	T	0,995967	2021-07-10	United States
N_377_Y	N	377	SRR15284772	29402	G	T	0,999155	2021-07-10	United States
N_415_G	N	415	SRR15284772	29517	A	G	0,217866	2021-07-10	United States
ORF1ab_1306_S	ORF1ab	1306	SRR15284774	4181	G	T	0,998964	2021-07-10	United States
ORF1ab_1397_V	ORF1ab	1397	SRR15284774	4455	C	T	0,993706	2021-07-10	United States
ORF1ab_2046_L	ORF1ab	2046	SRR15284774	6402	C	T	0,772435	2021-07-10	United States
ORF1ab_2287_S	ORF1ab	2287	SRR15284774	7124	C	T	0,999437	2021-07-10	United States
ORF1ab_2355_S	ORF1ab	2355	SRR15284774	7328	G	T	0,067474	2021-07-10	United States
ORF1ab_2855_V	ORF1ab	2855	SRR15284774	8829	C	T	0,99702	2021-07-10	United States
ORF1ab_2930_L	ORF1ab	2930	SRR15284774	9053	G	T	0,99879	2021-07-10	United States
ORF1ab_3255_I	ORF1ab	3255	SRR15284774	10029	C	T	0,117057	2021-07-10	United States
ORF1ab_3603_NA	ORF1ab	3603	SRR15284774	11074	C	+T	0,0674905	2021-07-10	United States
ORF1ab_3606_NA	ORF1ab	3606	SRR15284774	11082	T	-G	0,112033	2021-07-10	United States
ORF1ab_3606_F	ORF1ab	3606	SRR15284774	11083	G	T	0,995133	2021-07-10	United States
ORF1ab_3646_A	ORF1ab	3646	SRR15284774	11201	A	G	0,970797	2021-07-10	United States
ORF1ab_314_L	ORF1ab	314	SRR15284774	14408	C	T	0,30876	2021-07-10	United States
ORF1ab_662_S	ORF1ab	662	SRR15284774	15451	G	A	0,81134	2021-07-10	United States
ORF1ab_1000_L	ORF1ab	1000	SRR15284774	16466	C	T	0,999124	2021-07-10	United States
ORF1ab_1847_S	ORF1ab	1847	SRR15284774	19006	G	T	0,996306	2021-07-10	United States
ORF1ab_1918_V	ORF1ab	1918	SRR15284774	19220	C	T	0,998923	2021-07-10	United States
S_19_R	S	19	SRR15284774	21618	C	G	0,812673	2021-07-10	United States
S_95_I	S	95	SRR15284774	21846	C	T	0,998076	2021-07-10	United States
S_142_D	S	142	SRR15284774	21987	G	A	0,999566	2021-07-10	United States
S_156_NA	S	156	SRR15284774	22028	G	-AGTTCA	0,996717	2021-07-10	United States
S_452_R	S	452	SRR15284774	22917	T	G	0,999363	2021-07-10	United States
S_478_K	S	478	SRR15284774	22995	C	A	0,661918	2021-07-10	United States
S_614_G	S	614	SRR15284774	23403	A	G	0,999801	2021-07-10	United States
S_681_R	S	681	SRR15284774	23604	C	G	0,999637	2021-07-10	United States
S_950_N	S	950	SRR15284774	24410	G	A	0,999776	2021-07-10	United States
ORF3a_26_L	ORF3a	26	SRR15284774	25469	C	T	0,99985	2021-07-10	United States
M_82_T	M	82	SRR15284774	26767	T	C	0,991631	2021-07-10	United States
ORF7a_82_A	ORF7a	82	SRR15284774	27638	T	C	0,999841	2021-07-10	United States
ORF7a_120_I	ORF7a	120	SRR15284774	27752	C	T	0,999603	2021-07-10	United States
ORF7b_40_I	ORF7b	40	SRR15284774	27874	C	T	0,758354	2021-07-10	United States
ORF8_118_NA	ORF8	118	SRR15284774	28247	A	-GATTTC	0,997513	2021-07-10	United States
N_63_G	N	63	SRR15284774	28461	A	G	0,999569	2021-07-10	United States
N_203_M	N	203	SRR15284774	28881	G	T	0,999719	2021-07-10	United States
N_215_C	N	215	SRR15284774	28916	G	T	0,998096	2021-07-10	United States
N_377_Y	N	377	SRR15284774	29402	G	T	0,999716	2021-07-10	United States
ORF1ab_60_I	ORF1ab	60	SRR15284775	443	G	A	0,992186	2021-07-10	United States
ORF1ab_137_D	ORF1ab	137	SRR15284775	675	G	A	0,531679	2021-07-10	United States
ORF1ab_1188_L	ORF1ab	1188	SRR15284775	3828	C	T	0,996197	2021-07-10	United States
ORF1ab_1795_Q	ORF1ab	1795	SRR15284775	5648	A	C	0,99555	2021-07-10	United States
ORF1ab_2283_I	ORF1ab	2283	SRR15284775	7113	C	T	0,994172	2021-07-10	United States
ORF1ab_2355_S	ORF1ab	2355	SRR15284775	7328	G	T	0,0639464	2021-07-10	United States
ORF1ab_3674_NA	ORF1ab	3674	SRR15284775	11287	G	-TCTGGTTTT	0,993625	2021-07-10	United States
ORF1ab_314_L	ORF1ab	314	SRR15284775	14408	C	T	0,263043	2021-07-10	United States
ORF1ab_1219_T	ORF1ab	1219	SRR15284775	17122	G	A	0,966813	2021-07-10	United States
ORF1ab_1264_D	ORF1ab	1264	SRR15284775	17259	G	T	0,992562	2021-07-10	United States
S_18_F	S	18	SRR15284775	21614	C	T	0,972008	2021-07-10	United States
S_20_N	S	20	SRR15284775	21621	C	A	0,949002	2021-07-10	United States
S_26_S	S	26	SRR15284775	21638	C	T	0,994255	2021-07-10	United States
S_138_Y	S	138	SRR15284775	21974	G	T	0,997172	2021-07-10	United States
S_190_S	S	190	SRR15284775	22132	G	T	0,993679	2021-07-10	United States
S_417_T	S	417	SRR15284775	22812	A	C	0,990282	2021-07-10	United States
S_484_K	S	484	SRR15284775	23012	G	A	0,964147	2021-07-10	United States
S_501_Y	S	501	SRR15284775	23063	A	T	0,994399	2021-07-10	United States
S_614_G	S	614	SRR15284775	23403	A	G	0,999567	2021-07-10	United States
S_655_Y	S	655	SRR15284775	23525	C	T	0,989925	2021-07-10	United States
S_879_S	S	879	SRR15284775	24197	G	T	0,993573	2021-07-10	United States
S_1027_I	S	1027	SRR15284775	24642	C	T	0,991642	2021-07-10	United States
S_1176_F	S	1176	SRR15284775	25088	G	T	0,990311	2021-07-10	United States
ORF3a_253_P	ORF3a	253	SRR15284775	26149	T	C	0,691736	2021-07-10	United States
ORF7b_4_F	ORF7b	4	SRR15284775	27765	C	T	0,993552	2021-07-10	United States
ORF8_33_F	ORF8	33	SRR15284775	27990	G	T	0,996397	2021-07-10	United States
ORF8_92_K	ORF8	92	SRR15284775	28167	G	A	0,981403	2021-07-10	United States
N_80_R	N	80	SRR15284775	28512	C	G	0,995852	2021-07-10	United States
N_202_C	N	202	SRR15284775	28877	A	T	0,99289	2021-07-10	United States
N_202_T	N	202	SRR15284775	28878	G	C	0,99128	2021-07-10	United States
N_203_K	N	203	SRR15284775	28881	G	A	0,993385	2021-07-10	United States
N_204_R	N	204	SRR15284775	28883	G	C	0,993731	2021-07-10	United States
N_415_G	N	415	SRR15284775	29517	A	G	0,279662	2021-07-10	United States
ORF1ab_1306_S	ORF1ab	1306	SRR15284776	4181	G	T	0,991178	2021-07-10	United States
ORF1ab_2046_L	ORF1ab	2046	SRR15284776	6402	C	T	0,875233	2021-07-10	United States
ORF1ab_2287_S	ORF1ab	2287	SRR15284776	7124	C	T	0,996727	2021-07-10	United States
ORF1ab_2355_S	ORF1ab	2355	SRR15284776	7328	G	T	0,0626034	2021-07-10	United States
ORF1ab_2554_V	ORF1ab	2554	SRR15284776	7926	C	T	0,993655	2021-07-10	United States
ORF1ab_2930_L	ORF1ab	2930	SRR15284776	9053	G	T	0,93609	2021-07-10	United States
ORF1ab_3255_I	ORF1ab	3255	SRR15284776	10029	C	T	0,113828	2021-07-10	United States
ORF1ab_3646_A	ORF1ab	3646	SRR15284776	11201	A	G	0,994235	2021-07-10	United States
ORF1ab_3674_NA	ORF1ab	3674	SRR15284776	11287	G	-TCTGGTTTT	0,190707	2021-07-10	United States
ORF1ab_3885_F	ORF1ab	3885	SRR15284776	11919	C	T	0,606694	2021-07-10	United States
ORF1ab_183_V	ORF1ab	183	SRR15284776	14014	T	G	0,992347	2021-07-10	United States
ORF1ab_314_L	ORF1ab	314	SRR15284776	14408	C	T	0,536589	2021-07-10	United States
ORF1ab_662_S	ORF1ab	662	SRR15284776	15451	G	A	0,951008	2021-07-10	United States
ORF1ab_1000_L	ORF1ab	1000	SRR15284776	16466	C	T	0,997436	2021-07-10	United States
ORF1ab_1918_V	ORF1ab	1918	SRR15284776	19220	C	T	0,995675	2021-07-10	United States
S_19_R	S	19	SRR15284776	21618	C	G	0,8672	2021-07-10	United States
S_142_D	S	142	SRR15284776	21987	G	A	0,997768	2021-07-10	United States
S_156_NA	S	156	SRR15284776	22028	G	-AGTTCA	0,995668	2021-07-10	United States
S_452_R	S	452	SRR15284776	22917	T	G	0,997631	2021-07-10	United States
S_478_K	S	478	SRR15284776	22995	C	A	0,600301	2021-07-10	United States
S_614_G	S	614	SRR15284776	23403	A	G	0,9997	2021-07-10	United States
S_681_R	S	681	SRR15284776	23604	C	G	0,995399	2021-07-10	United States
S_950_N	S	950	SRR15284776	24410	G	A	0,997222	2021-07-10	United States
ORF3a_26_L	ORF3a	26	SRR15284776	25469	C	T	0,995749	2021-07-10	United States
M_82_T	M	82	SRR15284776	26767	T	C	0,983934	2021-07-10	United States
ORF7a_82_A	ORF7a	82	SRR15284776	27638	T	C	0,996461	2021-07-10	United States
ORF7a_120_I	ORF7a	120	SRR15284776	27752	C	T	0,99667	2021-07-10	United States
ORF7b_40_I	ORF7b	40	SRR15284776	27874	C	T	0,958057	2021-07-10	United States
ORF8_118_NA	ORF8	118	SRR15284776	28247	A	-GATTTC	0,994536	2021-07-10	United States
N_63_G	N	63	SRR15284776	28461	A	G	0,994724	2021-07-10	United States
N_203_M	N	203	SRR15284776	28881	G	T	0,994489	2021-07-10	United States
N_215_C	N	215	SRR15284776	28916	G	T	0,991491	2021-07-10	United States
N_217_S	N	217	SRR15284776	28922	G	T	0,689034	2021-07-10	United States
N_377_Y	N	377	SRR15284776	29402	G	T	0,98563	2021-07-10	United States
ORF1ab_124_C	ORF1ab	124	SRR15284778	635	C	T	0,995221	2021-07-11	United States
ORF1ab_1640_L	ORF1ab	1640	SRR15284778	5184	C	T	0,847773	2021-07-11	United States
ORF1ab_2355_S	ORF1ab	2355	SRR15284778	7328	G	T	0,0780997	2021-07-11	United States
ORF1ab_3209_V	ORF1ab	3209	SRR15284778	9891	C	T	0,997462	2021-07-11	United States
ORF1ab_3718_A	ORF1ab	3718	SRR15284778	11418	T	C	0,996767	2021-07-11	United States
ORF1ab_3750_I	ORF1ab	3750	SRR15284778	11514	C	T	0,990197	2021-07-11	United States
ORF1ab_314_L	ORF1ab	314	SRR15284778	14408	C	T	0,367318	2021-07-11	United States
ORF1ab_662_S	ORF1ab	662	SRR15284778	15451	G	A	0,930003	2021-07-11	United States
ORF1ab_1000_L	ORF1ab	1000	SRR15284778	16466	C	T	0,999311	2021-07-11	United States
S_19_R	S	19	SRR15284778	21618	C	G	0,883233	2021-07-11	United States
S_142_D	S	142	SRR15284778	21987	G	A	0,999605	2021-07-11	United States
S_156_NA	S	156	SRR15284778	22028	G	-AGTTCA	0,996621	2021-07-11	United States
S_222_V	S	222	SRR15284778	22227	C	T	0,997207	2021-07-11	United States
S_452_R	S	452	SRR15284778	22917	T	G	0,99941	2021-07-11	United States
S_478_K	S	478	SRR15284778	22995	C	A	0,593105	2021-07-11	United States
S_614_G	S	614	SRR15284778	23403	A	G	0,999744	2021-07-11	United States
S_681_R	S	681	SRR15284778	23604	C	G	0,999627	2021-07-11	United States
S_950_N	S	950	SRR15284778	24410	G	A	0,999723	2021-07-11	United States
S_1074_S	S	1074	SRR15284778	24783	A	G	0,996356	2021-07-11	United States
S_1264_L	S	1264	SRR15284778	25352	G	T	0,99419	2021-07-11	United States
ORF3a_26_L	ORF3a	26	SRR15284778	25469	C	T	0,999555	2021-07-11	United States
ORF3a_219_F	ORF3a	219	SRR15284778	26049	G	T	0,997623	2021-07-11	United States
M_82_T	M	82	SRR15284778	26767	T	C	0,992104	2021-07-11	United States
ORF6_48_N	ORF6	48	SRR15284778	27345	A	T	0,99823	2021-07-11	United States
ORF7a_82_A	ORF7a	82	SRR15284778	27638	T	C	0,999746	2021-07-11	United States
ORF7a_120_I	ORF7a	120	SRR15284778	27752	C	T	0,999639	2021-07-11	United States
ORF8_118_NA	ORF8	118	SRR15284778	28247	A	-GATTTC	0,997516	2021-07-11	United States
N_63_G	N	63	SRR15284778	28461	A	G	0,99946	2021-07-11	United States
N_203_M	N	203	SRR15284778	28881	G	T	0,999521	2021-07-11	United States
ORF1ab_1306_S	ORF1ab	1306	SRR15284780	4181	G	T	0,998468	2021-07-10	United States
ORF1ab_2046_L	ORF1ab	2046	SRR15284780	6402	C	T	0,61655	2021-07-10	United States
ORF1ab_2287_S	ORF1ab	2287	SRR15284780	7124	C	T	0,998079	2021-07-10	United States
ORF1ab_2355_S	ORF1ab	2355	SRR15284780	7328	G	T	0,0886254	2021-07-10	United States
ORF1ab_2930_L	ORF1ab	2930	SRR15284780	9053	G	T	0,996462	2021-07-10	United States
ORF1ab_3255_I	ORF1ab	3255	SRR15284780	10029	C	T	0,229694	2021-07-10	United States
ORF1ab_3646_A	ORF1ab	3646	SRR15284780	11201	A	G	0,960605	2021-07-10	United States
ORF1ab_314_L	ORF1ab	314	SRR15284780	14408	C	T	0,223854	2021-07-10	United States
ORF1ab_662_S	ORF1ab	662	SRR15284780	15451	G	A	0,755286	2021-07-10	United States
ORF1ab_1000_L	ORF1ab	1000	SRR15284780	16466	C	T	0,998993	2021-07-10	United States
ORF1ab_1219_S	ORF1ab	1219	SRR15284780	17122	G	T	0,955901	2021-07-10	United States
ORF1ab_1918_V	ORF1ab	1918	SRR15284780	19220	C	T	0,998654	2021-07-10	United States
ORF1ab_2306_V	ORF1ab	2306	SRR15284780	20384	C	T	0,912115	2021-07-10	United States
S_19_R	S	19	SRR15284780	21618	C	G	0,703628	2021-07-10	United States
S_95_I	S	95	SRR15284780	21846	C	T	0,998271	2021-07-10	United States
S_142_D	S	142	SRR15284780	21987	G	A	0,999554	2021-07-10	United States
S_156_NA	S	156	SRR15284780	22028	G	-AGTTCA	0,996226	2021-07-10	United States
S_452_R	S	452	SRR15284780	22917	T	G	0,998594	2021-07-10	United States
S_478_K	S	478	SRR15284780	22995	C	A	0,7528	2021-07-10	United States
S_614_G	S	614	SRR15284780	23403	A	G	0,999771	2021-07-10	United States
S_681_R	S	681	SRR15284780	23604	C	G	0,99904	2021-07-10	United States
S_950_N	S	950	SRR15284780	24410	G	A	0,999073	2021-07-10	United States
ORF3a_26_L	ORF3a	26	SRR15284780	25469	C	T	0,998691	2021-07-10	United States
ORF3a_72_S	ORF3a	72	SRR15284780	25606	G	T	0,0712745	2021-07-10	United States
M_82_T	M	82	SRR15284780	26767	T	C	0,991557	2021-07-10	United States
ORF7a_82_A	ORF7a	82	SRR15284780	27638	T	C	0,999239	2021-07-10	United States
ORF7a_120_I	ORF7a	120	SRR15284780	27752	C	T	0,998716	2021-07-10	United States
ORF7b_40_I	ORF7b	40	SRR15284780	27874	C	T	0,589458	2021-07-10	United States
ORF8_31_F	ORF8	31	SRR15284780	27985	A	T	0,990505	2021-07-10	United States
ORF8_118_NA	ORF8	118	SRR15284780	28247	A	-GATTTC	0,996914	2021-07-10	United States
N_63_G	N	63	SRR15284780	28461	A	G	0,998992	2021-07-10	United States
N_203_M	N	203	SRR15284780	28881	G	T	0,999039	2021-07-10	United States
N_215_C	N	215	SRR15284780	28916	G	T	0,996913	2021-07-10	United States
ORF1ab_1306_S	ORF1ab	1306	SRR15284781	4181	G	T	0,998884	2021-07-10	United States
ORF1ab_1397_V	ORF1ab	1397	SRR15284781	4455	C	T	0,994143	2021-07-10	United States
ORF1ab_2046_L	ORF1ab	2046	SRR15284781	6402	C	T	0,773755	2021-07-10	United States
ORF1ab_2287_S	ORF1ab	2287	SRR15284781	7124	C	T	0,999407	2021-07-10	United States
ORF1ab_2355_S	ORF1ab	2355	SRR15284781	7328	G	T	0,0652547	2021-07-10	United States
ORF1ab_2855_V	ORF1ab	2855	SRR15284781	8829	C	T	0,995963	2021-07-10	United States
ORF1ab_2930_L	ORF1ab	2930	SRR15284781	9053	G	T	0,99637	2021-07-10	United States
ORF1ab_3255_I	ORF1ab	3255	SRR15284781	10029	C	T	0,112236	2021-07-10	United States
ORF1ab_3603_NA	ORF1ab	3603	SRR15284781	11074	C	+T	0,0648252	2021-07-10	United States
ORF1ab_3606_NA	ORF1ab	3606	SRR15284781	11082	T	-G	0,106434	2021-07-10	United States
ORF1ab_3606_F	ORF1ab	3606	SRR15284781	11083	G	T	0,992304	2021-07-10	United States
ORF1ab_3646_A	ORF1ab	3646	SRR15284781	11201	A	G	0,995035	2021-07-10	United States
ORF1ab_314_L	ORF1ab	314	SRR15284781	14408	C	T	0,31239	2021-07-10	United States
ORF1ab_662_S	ORF1ab	662	SRR15284781	15451	G	A	0,913337	2021-07-10	United States
ORF1ab_1000_L	ORF1ab	1000	SRR15284781	16466	C	T	0,999396	2021-07-10	United States
ORF1ab_1087_Y	ORF1ab	1087	SRR15284781	16726	C	T	0,995749	2021-07-10	United States
ORF1ab_1847_S	ORF1ab	1847	SRR15284781	19006	G	T	0,994837	2021-07-10	United States
ORF1ab_1918_V	ORF1ab	1918	SRR15284781	19220	C	T	0,998755	2021-07-10	United States
S_19_R	S	19	SRR15284781	21618	C	G	0,907681	2021-07-10	United States
S_95_I	S	95	SRR15284781	21846	C	T	1	2021-07-10	United States
S_142_D	S	142	SRR15284781	21987	G	A	0,99986	2021-07-10	United States
S_156_NA	S	156	SRR15284781	22028	G	-AGTTCA	0,996396	2021-07-10	United States
S_213_M	S	213	SRR15284781	22199	G	A	0,0809244	2021-07-10	United States
S_452_R	S	452	SRR15284781	22917	T	G	0,999517	2021-07-10	United States
S_478_K	S	478	SRR15284781	22995	C	A	0,813746	2021-07-10	United States
S_614_G	S	614	SRR15284781	23403	A	G	0,99978	2021-07-10	United States
S_681_R	S	681	SRR15284781	23604	C	G	0,999696	2021-07-10	United States
S_950_N	S	950	SRR15284781	24410	G	A	0,999786	2021-07-10	United States
ORF3a_26_L	ORF3a	26	SRR15284781	25469	C	T	0,999736	2021-07-10	United States
M_82_T	M	82	SRR15284781	26767	T	C	0,990252	2021-07-10	United States
ORF7a_45_L	ORF7a	45	SRR15284781	27527	C	T	0,995296	2021-07-10	United States
ORF7a_82_A	ORF7a	82	SRR15284781	27638	T	C	0,999598	2021-07-10	United States
ORF7a_120_I	ORF7a	120	SRR15284781	27752	C	T	1	2021-07-10	United States
ORF7b_40_I	ORF7b	40	SRR15284781	27874	C	T	0,945643	2021-07-10	United States
ORF8_118_NA	ORF8	118	SRR15284781	28247	A	-GATTTC	0,99769	2021-07-10	United States
N_63_G	N	63	SRR15284781	28461	A	G	0,999625	2021-07-10	United States
N_203_M	N	203	SRR15284781	28881	G	T	0,999345	2021-07-10	United States
N_215_C	N	215	SRR15284781	28916	G	T	0,998341	2021-07-10	United States
N_377_Y	N	377	SRR15284781	29402	G	T	0,999356	2021-07-10	United States
ORF1ab_1306_S	ORF1ab	1306	SRR15284782	4181	G	T	0,998337	2021-07-10	United States
ORF1ab_2046_L	ORF1ab	2046	SRR15284782	6402	C	T	0,916073	2021-07-10	United States
ORF1ab_2287_S	ORF1ab	2287	SRR15284782	7124	C	T	0,998942	2021-07-10	United States
ORF1ab_2355_S	ORF1ab	2355	SRR15284782	7328	G	T	0,0958209	2021-07-10	United States
ORF1ab_2930_L	ORF1ab	2930	SRR15284782	9053	G	T	0,979962	2021-07-10	United States
ORF1ab_3255_I	ORF1ab	3255	SRR15284782	10029	C	T	0,0999778	2021-07-10	United States
ORF1ab_3646_A	ORF1ab	3646	SRR15284782	11201	A	G	0,996508	2021-07-10	United States
ORF1ab_314_L	ORF1ab	314	SRR15284782	14408	C	T	0,561322	2021-07-10	United States
ORF1ab_662_S	ORF1ab	662	SRR15284782	15451	G	A	0,948993	2021-07-10	United States
ORF1ab_1000_L	ORF1ab	1000	SRR15284782	16466	C	T	0,999529	2021-07-10	United States
ORF1ab_1257_V	ORF1ab	1257	SRR15284782	17236	A	G	0,998043	2021-07-10	United States
ORF1ab_1918_V	ORF1ab	1918	SRR15284782	19220	C	T	0,998488	2021-07-10	United States
S_19_R	S	19	SRR15284782	21618	C	G	0,877895	2021-07-10	United States
S_142_D	S	142	SRR15284782	21987	G	A	0,999453	2021-07-10	United States
S_156_NA	S	156	SRR15284782	22028	G	-AGTTCA	0,996477	2021-07-10	United States
S_452_R	S	452	SRR15284782	22917	T	G	0,999715	2021-07-10	United States
S_478_K	S	478	SRR15284782	22995	C	A	0,560948	2021-07-10	United States
S_614_G	S	614	SRR15284782	23403	A	G	0,999763	2021-07-10	United States
S_681_R	S	681	SRR15284782	23604	C	G	0,999422	2021-07-10	United States
S_950_N	S	950	SRR15284782	24410	G	A	0,99971	2021-07-10	United States
ORF3a_26_L	ORF3a	26	SRR15284782	25469	C	T	0,999619	2021-07-10	United States
ORF3a_104_S	ORF3a	104	SRR15284782	25702	C	T	0,997751	2021-07-10	United States
M_82_T	M	82	SRR15284782	26767	T	C	0,99224	2021-07-10	United States
ORF7a_82_A	ORF7a	82	SRR15284782	27638	T	C	1	2021-07-10	United States
ORF7a_120_I	ORF7a	120	SRR15284782	27752	C	T	0,999709	2021-07-10	United States
ORF7b_40_I	ORF7b	40	SRR15284782	27874	C	T	0,965589	2021-07-10	United States
ORF8_118_NA	ORF8	118	SRR15284782	28247	A	-GATTTC	0,99729	2021-07-10	United States
N_63_G	N	63	SRR15284782	28461	A	G	0,999628	2021-07-10	United States
N_203_M	N	203	SRR15284782	28881	G	T	0,999311	2021-07-10	United States
N_208_S	N	208	SRR15284782	28895	G	T	0,996171	2021-07-10	United States
N_215_C	N	215	SRR15284782	28916	G	T	0,997244	2021-07-10	United States
N_377_Y	N	377	SRR15284782	29402	G	T	0,999209	2021-07-10	United States
ORF1ab_1188_L	ORF1ab	1188	SRR15284785	3828	C	T	0,997155	2021-07-11	United States
ORF1ab_1795_Q	ORF1ab	1795	SRR15284785	5648	A	C	0,997647	2021-07-11	United States
ORF1ab_2147_D	ORF1ab	2147	SRR15284785	6704	A	G	0,997439	2021-07-11	United States
ORF1ab_2355_S	ORF1ab	2355	SRR15284785	7328	G	T	0,110524	2021-07-11	United States
ORF1ab_3674_NA	ORF1ab	3674	SRR15284785	11287	G	-TCTGGTTTT	0,993398	2021-07-11	United States
ORF1ab_314_L	ORF1ab	314	SRR15284785	14408	C	T	0,626708	2021-07-11	United States
ORF1ab_1264_D	ORF1ab	1264	SRR15284785	17259	G	T	0,99578	2021-07-11	United States
ORF1ab_1835_N	ORF1ab	1835	SRR15284785	18972	G	T	0,997338	2021-07-11	United States
S_18_F	S	18	SRR15284785	21614	C	T	0,98622	2021-07-11	United States
S_20_S	S	20	SRR15284785	21621	C	G	0,964882	2021-07-11	United States
S_26_S	S	26	SRR15284785	21638	C	T	0,997581	2021-07-11	United States
S_138_Y	S	138	SRR15284785	21974	G	T	0,998986	2021-07-11	United States
S_190_S	S	190	SRR15284785	22132	G	T	0,998656	2021-07-11	United States
S_417_T	S	417	SRR15284785	22812	A	C	0,996342	2021-07-11	United States
S_484_K	S	484	SRR15284785	23012	G	A	0,956743	2021-07-11	United States
S_501_Y	S	501	SRR15284785	23063	A	T	0,99719	2021-07-11	United States
S_614_G	S	614	SRR15284785	23403	A	G	0,999905	2021-07-11	United States
S_655_Y	S	655	SRR15284785	23525	C	T	0,997021	2021-07-11	United States
S_1027_I	S	1027	SRR15284785	24642	C	T	0,997428	2021-07-11	United States
S_1176_F	S	1176	SRR15284785	25088	G	T	0,997264	2021-07-11	United States
ORF3a_253_P	ORF3a	253	SRR15284785	26149	T	C	0,672191	2021-07-11	United States
ORF8_92_K	ORF8	92	SRR15284785	28167	G	A	0,973525	2021-07-11	United States
N_80_R	N	80	SRR15284785	28512	C	G	0,998248	2021-07-11	United States
ORF1ab_1306_S	ORF1ab	1306	SRR15284787	4181	G	T	0,998125	2021-07-10	United States
ORF1ab_2046_L	ORF1ab	2046	SRR15284787	6402	C	T	0,855309	2021-07-10	United States
ORF1ab_2287_S	ORF1ab	2287	SRR15284787	7124	C	T	0,998403	2021-07-10	United States
ORF1ab_2355_S	ORF1ab	2355	SRR15284787	7328	G	T	0,0705464	2021-07-10	United States
ORF1ab_2930_L	ORF1ab	2930	SRR15284787	9053	G	T	0,994433	2021-07-10	United States
ORF1ab_3255_I	ORF1ab	3255	SRR15284787	10029	C	T	0,139551	2021-07-10	United States
ORF1ab_3646_A	ORF1ab	3646	SRR15284787	11201	A	G	0,968989	2021-07-10	United States
ORF1ab_314_L	ORF1ab	314	SRR15284787	14408	C	T	0,40481	2021-07-10	United States
ORF1ab_662_S	ORF1ab	662	SRR15284787	15451	G	A	0,835412	2021-07-10	United States
ORF1ab_1000_L	ORF1ab	1000	SRR15284787	16466	C	T	0,99915	2021-07-10	United States
ORF1ab_1257_V	ORF1ab	1257	SRR15284787	17236	A	G	0,995425	2021-07-10	United States
ORF1ab_1918_V	ORF1ab	1918	SRR15284787	19220	C	T	0,997996	2021-07-10	United States
S_19_R	S	19	SRR15284787	21618	C	G	0,852549	2021-07-10	United States
S_142_D	S	142	SRR15284787	21987	G	A	0,998899	2021-07-10	United States
S_156_NA	S	156	SRR15284787	22028	G	-AGTTCA	0,994819	2021-07-10	United States
S_309_Q	S	309	SRR15284787	22487	G	C	0,996584	2021-07-10	United States
S_452_R	S	452	SRR15284787	22917	T	G	0,997953	2021-07-10	United States
S_478_K	S	478	SRR15284787	22995	C	A	0,633053	2021-07-10	United States
S_614_G	S	614	SRR15284787	23403	A	G	0,999648	2021-07-10	United States
S_681_R	S	681	SRR15284787	23604	C	G	0,999257	2021-07-10	United States
S_950_N	S	950	SRR15284787	24410	G	A	0,999869	2021-07-10	United States
ORF3a_26_L	ORF3a	26	SRR15284787	25469	C	T	0,998879	2021-07-10	United States
M_82_T	M	82	SRR15284787	26767	T	C	0,988162	2021-07-10	United States
ORF7a_82_A	ORF7a	82	SRR15284787	27638	T	C	0,998893	2021-07-10	United States
ORF7a_120_I	ORF7a	120	SRR15284787	27752	C	T	0,99917	2021-07-10	United States
ORF7b_40_I	ORF7b	40	SRR15284787	27874	C	T	0,760623	2021-07-10	United States
ORF8_118_NA	ORF8	118	SRR15284787	28247	A	-GATTTC	0,996319	2021-07-10	United States
N_63_G	N	63	SRR15284787	28461	A	G	0,997702	2021-07-10	United States
N_203_M	N	203	SRR15284787	28881	G	T	0,998058	2021-07-10	United States
N_215_C	N	215	SRR15284787	28916	G	T	0,995876	2021-07-10	United States
N_377_Y	N	377	SRR15284787	29402	G	T	0,996741	2021-07-10	United States
ORF1ab_1306_S	ORF1ab	1306	SRR15284790	4181	G	T	0,99875	2021-07-10	United States
ORF1ab_2046_L	ORF1ab	2046	SRR15284790	6402	C	T	0,806705	2021-07-10	United States
ORF1ab_2287_S	ORF1ab	2287	SRR15284790	7124	C	T	0,998232	2021-07-10	United States
ORF1ab_2355_S	ORF1ab	2355	SRR15284790	7328	G	T	0,0644781	2021-07-10	United States
ORF1ab_2930_L	ORF1ab	2930	SRR15284790	9053	G	T	0,997439	2021-07-10	United States
ORF1ab_3255_I	ORF1ab	3255	SRR15284790	10029	C	T	0,194405	2021-07-10	United States
ORF1ab_3646_A	ORF1ab	3646	SRR15284790	11201	A	G	0,956999	2021-07-10	United States
ORF1ab_314_L	ORF1ab	314	SRR15284790	14408	C	T	0,333572	2021-07-10	United States
ORF1ab_662_S	ORF1ab	662	SRR15284790	15451	G	A	0,779447	2021-07-10	United States
ORF1ab_1000_L	ORF1ab	1000	SRR15284790	16466	C	T	0,999189	2021-07-10	United States
ORF1ab_1257_V	ORF1ab	1257	SRR15284790	17236	A	G	0,997227	2021-07-10	United States
ORF1ab_1918_V	ORF1ab	1918	SRR15284790	19220	C	T	0,99866	2021-07-10	United States
ORF1ab_1973_N	ORF1ab	1973	SRR15284790	19384	G	A	0,997148	2021-07-10	United States
S_19_R	S	19	SRR15284790	21618	C	G	0,772169	2021-07-10	United States
S_142_D	S	142	SRR15284790	21987	G	A	0,998951	2021-07-10	United States
S_156_NA	S	156	SRR15284790	22028	G	-AGTTCA	0,996605	2021-07-10	United States
S_452_R	S	452	SRR15284790	22917	T	G	0,999215	2021-07-10	United States
S_478_K	S	478	SRR15284790	22995	C	A	0,606604	2021-07-10	United States
S_614_G	S	614	SRR15284790	23403	A	G	0,999767	2021-07-10	United States
S_681_R	S	681	SRR15284790	23604	C	G	0,999263	2021-07-10	United States
S_950_N	S	950	SRR15284790	24410	G	A	0,999607	2021-07-10	United States
ORF3a_26_L	ORF3a	26	SRR15284790	25469	C	T	0,999087	2021-07-10	United States
ORF3a_104_S	ORF3a	104	SRR15284790	25702	C	T	0,997687	2021-07-10	United States
M_82_T	M	82	SRR15284790	26767	T	C	0,992419	2021-07-10	United States
ORF7a_82_A	ORF7a	82	SRR15284790	27638	T	C	0,9993	2021-07-10	United States
ORF7a_120_I	ORF7a	120	SRR15284790	27752	C	T	0,999555	2021-07-10	United States
ORF7b_40_I	ORF7b	40	SRR15284790	27874	C	T	0,707174	2021-07-10	United States
ORF8_118_NA	ORF8	118	SRR15284790	28247	A	-GATTTC	0,996315	2021-07-10	United States
N_63_G	N	63	SRR15284790	28461	A	G	0,99846	2021-07-10	United States
N_203_M	N	203	SRR15284790	28881	G	T	0,998854	2021-07-10	United States
N_208_S	N	208	SRR15284790	28895	G	T	0,995662	2021-07-10	United States
N_215_C	N	215	SRR15284790	28916	G	T	0,997395	2021-07-10	United States
N_219_F	N	219	SRR15284790	28928	C	T	0,521132	2021-07-10	United States
N_377_Y	N	377	SRR15284790	29402	G	T	0,998625	2021-07-10	United States
ORF1ab_1306_S	ORF1ab	1306	SRR15284793	4181	G	T	0,998394	2021-07-10	United States
ORF1ab_2046_L	ORF1ab	2046	SRR15284793	6402	C	T	0,809741	2021-07-10	United States
ORF1ab_2287_S	ORF1ab	2287	SRR15284793	7124	C	T	0,99907	2021-07-10	United States
ORF1ab_2355_S	ORF1ab	2355	SRR15284793	7328	G	T	0,0732468	2021-07-10	United States
ORF1ab_2930_L	ORF1ab	2930	SRR15284793	9053	G	T	0,987342	2021-07-10	United States
ORF1ab_3255_I	ORF1ab	3255	SRR15284793	10029	C	T	0,109592	2021-07-10	United States
ORF1ab_3646_A	ORF1ab	3646	SRR15284793	11201	A	G	0,995494	2021-07-10	United States
ORF1ab_4197_S	ORF1ab	4197	SRR15284793	12854	C	T	0,577498	2021-07-10	United States
ORF1ab_314_L	ORF1ab	314	SRR15284793	14408	C	T	0,403794	2021-07-10	United States
ORF1ab_662_S	ORF1ab	662	SRR15284793	15451	G	A	0,937611	2021-07-10	United States
ORF1ab_1000_L	ORF1ab	1000	SRR15284793	16466	C	T	0,999566	2021-07-10	United States
ORF1ab_1257_V	ORF1ab	1257	SRR15284793	17236	A	G	0,997827	2021-07-10	United States
ORF1ab_1918_V	ORF1ab	1918	SRR15284793	19220	C	T	0,997831	2021-07-10	United States
ORF1ab_2107_D	ORF1ab	2107	SRR15284793	19788	G	T	0,996918	2021-07-10	United States
S_19_R	S	19	SRR15284793	21618	C	G	0,876506	2021-07-10	United States
S_142_D	S	142	SRR15284793	21987	G	A	0,998939	2021-07-10	United States
S_156_NA	S	156	SRR15284793	22028	G	-AGTTCA	0,996069	2021-07-10	United States
S_452_R	S	452	SRR15284793	22917	T	G	0,99893	2021-07-10	United States
S_478_K	S	478	SRR15284793	22995	C	A	0,721467	2021-07-10	United States
S_614_G	S	614	SRR15284793	23403	A	G	0,999575	2021-07-10	United States
S_681_R	S	681	SRR15284793	23604	C	G	0,998525	2021-07-10	United States
S_950_N	S	950	SRR15284793	24410	G	A	0,999757	2021-07-10	United States
ORF3a_26_L	ORF3a	26	SRR15284793	25469	C	T	0,998909	2021-07-10	United States
ORF3a_254_V	ORF3a	254	SRR15284793	26153	G	T	0,672236	2021-07-10	United States
M_82_T	M	82	SRR15284793	26767	T	C	0,988848	2021-07-10	United States
ORF7a_34_S	ORF7a	34	SRR15284793	27493	C	T	0,947059	2021-07-10	United States
ORF7a_82_A	ORF7a	82	SRR15284793	27638	T	C	0,999317	2021-07-10	United States
ORF7a_120_I	ORF7a	120	SRR15284793	27752	C	T	0,999191	2021-07-10	United States
ORF7b_40_I	ORF7b	40	SRR15284793	27874	C	T	0,947301	2021-07-10	United States
ORF8_118_NA	ORF8	118	SRR15284793	28247	A	-GATTTC	0,997486	2021-07-10	United States
N_63_G	N	63	SRR15284793	28461	A	G	0,998219	2021-07-10	United States
N_203_M	N	203	SRR15284793	28881	G	T	0,999131	2021-07-10	United States
N_215_C	N	215	SRR15284793	28916	G	T	0,997952	2021-07-10	United States
N_377_Y	N	377	SRR15284793	29402	G	T	0,996795	2021-07-10	United States
ORF1ab_973_A	ORF1ab	973	SRR15284794	3183	A	C	0,981646	2021-07-11	United States
ORF1ab_1001_I	ORF1ab	1001	SRR15284794	3267	C	T	0,996346	2021-07-11	United States
ORF1ab_1708_D	ORF1ab	1708	SRR15284794	5388	C	A	0,997509	2021-07-11	United States
ORF1ab_2230_T	ORF1ab	2230	SRR15284794	6954	T	C	0,996417	2021-07-11	United States
ORF1ab_2355_S	ORF1ab	2355	SRR15284794	7328	G	T	0,091214	2021-07-11	United States
ORF1ab_3674_NA	ORF1ab	3674	SRR15284794	11287	G	-TCTGGTTTT	0,993884	2021-07-11	United States
ORF1ab_3718_F	ORF1ab	3718	SRR15284794	11417	G	T	0,996279	2021-07-11	United States
ORF1ab_314_L	ORF1ab	314	SRR15284794	14408	C	T	0,434107	2021-07-11	United States
S_68_NA	S	68	SRR15284794	21764	A	-TACATG	0,986886	2021-07-11	United States
S_143_NA	S	143	SRR15284794	21990	T	-TTA	0,982097	2021-07-11	United States
S_501_Y	S	501	SRR15284794	23063	A	T	0,998542	2021-07-11	United States
S_570_D	S	570	SRR15284794	23271	C	A	0,529915	2021-07-11	United States
S_614_G	S	614	SRR15284794	23403	A	G	0,999697	2021-07-11	United States
S_681_H	S	681	SRR15284794	23604	C	A	0,997402	2021-07-11	United States
S_716_I	S	716	SRR15284794	23709	C	T	0,990038	2021-07-11	United States
S_982_A	S	982	SRR15284794	24506	T	G	0,995	2021-07-11	United States
S_1118_H	S	1118	SRR15284794	24914	G	C	0,998044	2021-07-11	United States
ORF3a_12_I	ORF3a	12	SRR15284794	25427	C	T	0,996273	2021-07-11	United States
ORF3a_78_Y	ORF3a	78	SRR15284794	25624	C	T	0,99736	2021-07-11	United States
ORF7a_37_F	ORF7a	37	SRR15284794	27503	C	T	0,991735	2021-07-11	United States
ORF8_27_*	ORF8	27	SRR15284794	27972	C	T	0,996625	2021-07-11	United States
ORF8_52_I	ORF8	52	SRR15284794	28048	G	T	0,995841	2021-07-11	United States
ORF8_68_*	ORF8	68	SRR15284794	28095	A	T	0,992775	2021-07-11	United States
ORF8_73_C	ORF8	73	SRR15284794	28111	A	G	0,932134	2021-07-11	United States
ORF8_102_Y	ORF8	102	SRR15284794	28198	G	A	0,997586	2021-07-11	United States
N_1_L	N	1	SRR15284794	28274	A	T	0,0964912	2021-07-11	United States
N_3_H	N	3	SRR15284794	28280	G	C	0,997519	2021-07-11	United States
N_3_V	N	3	SRR15284794	28281	A	T	0,997215	2021-07-11	United States
N_3_E	N	3	SRR15284794	28282	T	A	0,997365	2021-07-11	United States
N_156_S	N	156	SRR15284794	28739	G	T	0,736543	2021-07-11	United States
N_203_K	N	203	SRR15284794	28881	G	A	0,996642	2021-07-11	United States
N_204_R	N	204	SRR15284794	28883	G	C	0,997536	2021-07-11	United States
N_235_F	N	235	SRR15284794	28977	C	T	0,998802	2021-07-11	United States
ORF1ab_620_F	ORF1ab	620	SRR15284796	2123	G	T	0,0913347	2021-07-10	United States
ORF1ab_1306_S	ORF1ab	1306	SRR15284796	4181	G	T	0,999618	2021-07-10	United States
ORF1ab_2046_L	ORF1ab	2046	SRR15284796	6402	C	T	0,63614	2021-07-10	United States
ORF1ab_2287_S	ORF1ab	2287	SRR15284796	7124	C	T	0,999769	2021-07-10	United States
ORF1ab_2355_S	ORF1ab	2355	SRR15284796	7328	G	T	0,0722892	2021-07-10	United States
ORF1ab_2930_L	ORF1ab	2930	SRR15284796	9053	G	T	0,999332	2021-07-10	United States
ORF1ab_3255_I	ORF1ab	3255	SRR15284796	10029	C	T	0,19817	2021-07-10	United States
ORF1ab_3646_A	ORF1ab	3646	SRR15284796	11201	A	G	0,965852	2021-07-10	United States
ORF1ab_314_L	ORF1ab	314	SRR15284796	14408	C	T	0,255807	2021-07-10	United States
ORF1ab_662_S	ORF1ab	662	SRR15284796	15451	G	A	0,796139	2021-07-10	United States
ORF1ab_1000_L	ORF1ab	1000	SRR15284796	16466	C	T	0,99965	2021-07-10	United States
ORF1ab_1257_V	ORF1ab	1257	SRR15284796	17236	A	G	0,999467	2021-07-10	United States
ORF1ab_1918_V	ORF1ab	1918	SRR15284796	19220	C	T	0,999656	2021-07-10	United States
S_19_R	S	19	SRR15284796	21618	C	G	0,888675	2021-07-10	United States
S_142_D	S	142	SRR15284796	21987	G	A	0,999848	2021-07-10	United States
S_156_NA	S	156	SRR15284796	22028	G	-AGTTCA	0,996312	2021-07-10	United States
S_452_R	S	452	SRR15284796	22917	T	G	0,999239	2021-07-10	United States
S_478_K	S	478	SRR15284796	22995	C	A	0,763774	2021-07-10	United States
S_614_G	S	614	SRR15284796	23403	A	G	0,999769	2021-07-10	United States
S_681_R	S	681	SRR15284796	23604	C	G	0,999667	2021-07-10	United States
S_950_N	S	950	SRR15284796	24410	G	A	0,999742	2021-07-10	United States
ORF3a_26_L	ORF3a	26	SRR15284796	25469	C	T	0,999764	2021-07-10	United States
ORF3a_104_S	ORF3a	104	SRR15284796	25702	C	T	0,999445	2021-07-10	United States
M_82_T	M	82	SRR15284796	26767	T	C	0,992715	2021-07-10	United States
ORF7a_82_A	ORF7a	82	SRR15284796	27638	T	C	0,999424	2021-07-10	United States
ORF7a_120_I	ORF7a	120	SRR15284796	27752	C	T	0,9997	2021-07-10	United States
ORF7b_40_I	ORF7b	40	SRR15284796	27874	C	T	0,666345	2021-07-10	United States
ORF8_118_NA	ORF8	118	SRR15284796	28247	A	-GATTTC	0,998027	2021-07-10	United States
N_63_G	N	63	SRR15284796	28461	A	G	0,999679	2021-07-10	United States
N_203_M	N	203	SRR15284796	28881	G	T	0,999681	2021-07-10	United States
N_208_S	N	208	SRR15284796	28895	G	T	0,999199	2021-07-10	United States
N_215_C	N	215	SRR15284796	28916	G	T	0,999394	2021-07-10	United States
N_377_Y	N	377	SRR15284796	29402	G	T	0,999656	2021-07-10	United States
ORF1ab_84_NA	ORF1ab	84	SRR15284797	517	T	-ATG	0,950098	2021-07-10	United States
ORF1ab_821_I	ORF1ab	821	SRR15284797	2727	C	T	0,997314	2021-07-10	United States
ORF1ab_1625_Y	ORF1ab	1625	SRR15284797	5138	G	T	0,996843	2021-07-10	United States
ORF1ab_1640_L	ORF1ab	1640	SRR15284797	5184	C	T	0,935861	2021-07-10	United States
ORF1ab_2062_F	ORF1ab	2062	SRR15284797	6449	C	T	0,996373	2021-07-10	United States
ORF1ab_2355_S	ORF1ab	2355	SRR15284797	7328	G	T	0,0676998	2021-07-10	United States
ORF1ab_3209_V	ORF1ab	3209	SRR15284797	9891	C	T	0,994818	2021-07-10	United States
ORF1ab_3718_A	ORF1ab	3718	SRR15284797	11418	T	C	0,992423	2021-07-10	United States
ORF1ab_3750_I	ORF1ab	3750	SRR15284797	11514	C	T	0,977435	2021-07-10	United States
ORF1ab_4207_I	ORF1ab	4207	SRR15284797	12885	C	T	0,993733	2021-07-10	United States
ORF1ab_165_I	ORF1ab	165	SRR15284797	13960	G	A	0,995754	2021-07-10	United States
ORF1ab_314_L	ORF1ab	314	SRR15284797	14408	C	T	0,356568	2021-07-10	United States
ORF1ab_662_S	ORF1ab	662	SRR15284797	15451	G	A	0,782898	2021-07-10	United States
ORF1ab_1000_L	ORF1ab	1000	SRR15284797	16466	C	T	0,9981	2021-07-10	United States
S_19_R	S	19	SRR15284797	21618	C	G	0,848445	2021-07-10	United States
S_142_D	S	142	SRR15284797	21987	G	A	0,999211	2021-07-10	United States
S_156_NA	S	156	SRR15284797	22028	G	-AGTTCA	0,9951	2021-07-10	United States
S_222_V	S	222	SRR15284797	22227	C	T	0,997711	2021-07-10	United States
S_452_R	S	452	SRR15284797	22917	T	G	0,999129	2021-07-10	United States
S_478_K	S	478	SRR15284797	22995	C	A	0,615187	2021-07-10	United States
S_614_G	S	614	SRR15284797	23403	A	G	0,99964	2021-07-10	United States
S_681_R	S	681	SRR15284797	23604	C	G	0,999229	2021-07-10	United States
S_950_N	S	950	SRR15284797	24410	G	A	0,999065	2021-07-10	United States
ORF3a_26_L	ORF3a	26	SRR15284797	25469	C	T	0,999202	2021-07-10	United States
M_82_T	M	82	SRR15284797	26767	T	C	0,993467	2021-07-10	United States
ORF7a_82_A	ORF7a	82	SRR15284797	27638	T	C	0,999459	2021-07-10	United States
ORF7a_120_I	ORF7a	120	SRR15284797	27752	C	T	0,999621	2021-07-10	United States
ORF8_118_NA	ORF8	118	SRR15284797	28247	A	-GATTTC	0,996904	2021-07-10	United States
N_63_G	N	63	SRR15284797	28461	A	G	0,999332	2021-07-10	United States
N_203_M	N	203	SRR15284797	28881	G	T	0,999379	2021-07-10	United States
N_377_Y	N	377	SRR15284797	29402	G	T	0,999404	2021-07-10	United States
ORF1ab_322_R	ORF1ab	322	SRR15284798	1230	A	G	0,996143	2021-07-10	United States
ORF1ab_1220_H	ORF1ab	1220	SRR15284798	3924	C	A	0,996538	2021-07-10	United States
ORF1ab_1640_L	ORF1ab	1640	SRR15284798	5184	C	T	0,792509	2021-07-10	United States
ORF1ab_2355_S	ORF1ab	2355	SRR15284798	7328	G	T	0,0604027	2021-07-10	United States
ORF1ab_3209_V	ORF1ab	3209	SRR15284798	9891	C	T	0,997682	2021-07-10	United States
ORF1ab_3718_A	ORF1ab	3718	SRR15284798	11418	T	C	0,997365	2021-07-10	United States
ORF1ab_3750_I	ORF1ab	3750	SRR15284798	11514	C	T	0,995462	2021-07-10	United States
ORF1ab_314_L	ORF1ab	314	SRR15284798	14408	C	T	0,617272	2021-07-10	United States
ORF1ab_662_S	ORF1ab	662	SRR15284798	15451	G	A	0,944377	2021-07-10	United States
ORF1ab_1000_L	ORF1ab	1000	SRR15284798	16466	C	T	0,999353	2021-07-10	United States
S_19_R	S	19	SRR15284798	21618	C	G	0,990583	2021-07-10	United States
S_142_D	S	142	SRR15284798	21987	G	A	0,99953	2021-07-10	United States
S_156_NA	S	156	SRR15284798	22028	G	-AGTTCA	0,995976	2021-07-10	United States
S_222_V	S	222	SRR15284798	22227	C	T	0,995601	2021-07-10	United States
S_452_R	S	452	SRR15284798	22917	T	G	0,998229	2021-07-10	United States
S_478_K	S	478	SRR15284798	22995	C	A	0,504467	2021-07-10	United States
S_614_G	S	614	SRR15284798	23403	A	G	0,999758	2021-07-10	United States
S_681_R	S	681	SRR15284798	23604	C	G	0,998597	2021-07-10	United States
S_950_N	S	950	SRR15284798	24410	G	A	0,999821	2021-07-10	United States
ORF3a_26_L	ORF3a	26	SRR15284798	25469	C	T	0,999194	2021-07-10	United States
ORF3a_224_C	ORF3a	224	SRR15284798	26062	G	T	0,997697	2021-07-10	United States
M_82_T	M	82	SRR15284798	26767	T	C	0,989731	2021-07-10	United States
M_197_N	M	197	SRR15284798	27112	G	A	0,993337	2021-07-10	United States
ORF7a_82_A	ORF7a	82	SRR15284798	27638	T	C	0,998315	2021-07-10	United States
ORF7a_120_I	ORF7a	120	SRR15284798	27752	C	T	0,999429	2021-07-10	United States
ORF8_118_NA	ORF8	118	SRR15284798	28247	A	-GATTTC	0,996817	2021-07-10	United States
N_63_G	N	63	SRR15284798	28461	A	G	0,998539	2021-07-10	United States
N_203_M	N	203	SRR15284798	28881	G	T	0,998869	2021-07-10	United States
N_377_Y	N	377	SRR15284798	29402	G	T	0,9973	2021-07-10	United States
ORF1ab_1306_S	ORF1ab	1306	SRR15284799	4181	G	T	0,998868	2021-07-10	United States
ORF1ab_1397_V	ORF1ab	1397	SRR15284799	4455	C	T	0,99893	2021-07-10	United States
ORF1ab_2046_L	ORF1ab	2046	SRR15284799	6402	C	T	0,833821	2021-07-10	United States
ORF1ab_2287_S	ORF1ab	2287	SRR15284799	7124	C	T	0,999199	2021-07-10	United States
ORF1ab_2355_S	ORF1ab	2355	SRR15284799	7328	G	T	0,0804255	2021-07-10	United States
ORF1ab_2855_V	ORF1ab	2855	SRR15284799	8829	C	T	0,996743	2021-07-10	United States
ORF1ab_2930_L	ORF1ab	2930	SRR15284799	9053	G	T	0,998287	2021-07-10	United States
ORF1ab_3255_I	ORF1ab	3255	SRR15284799	10029	C	T	0,0969944	2021-07-10	United States
ORF1ab_3603_NA	ORF1ab	3603	SRR15284799	11074	C	+T	0,0764734	2021-07-10	United States
ORF1ab_3606_NA	ORF1ab	3606	SRR15284799	11082	T	-G	0,111622	2021-07-10	United States
ORF1ab_3606_F	ORF1ab	3606	SRR15284799	11083	G	T	0,993404	2021-07-10	United States
ORF1ab_3646_A	ORF1ab	3646	SRR15284799	11201	A	G	0,965584	2021-07-10	United States
ORF1ab_314_L	ORF1ab	314	SRR15284799	14408	C	T	0,355006	2021-07-10	United States
ORF1ab_662_S	ORF1ab	662	SRR15284799	15451	G	A	0,875088	2021-07-10	United States
ORF1ab_1000_L	ORF1ab	1000	SRR15284799	16466	C	T	0,999148	2021-07-10	United States
ORF1ab_1847_S	ORF1ab	1847	SRR15284799	19006	G	T	0,996366	2021-07-10	United States
ORF1ab_1918_V	ORF1ab	1918	SRR15284799	19220	C	T	0,998739	2021-07-10	United States
S_19_R	S	19	SRR15284799	21618	C	G	0,897616	2021-07-10	United States
S_95_I	S	95	SRR15284799	21846	C	T	1	2021-07-10	United States
S_142_D	S	142	SRR15284799	21987	G	A	0,999691	2021-07-10	United States
S_156_NA	S	156	SRR15284799	22028	G	-AGTTCA	0,995177	2021-07-10	United States
S_452_R	S	452	SRR15284799	22917	T	G	0,999833	2021-07-10	United States
S_478_K	S	478	SRR15284799	22995	C	A	0,595774	2021-07-10	United States
S_614_G	S	614	SRR15284799	23403	A	G	0,999507	2021-07-10	United States
S_681_R	S	681	SRR15284799	23604	C	G	0,999555	2021-07-10	United States
S_950_N	S	950	SRR15284799	24410	G	A	0,99979	2021-07-10	United States
ORF3a_26_L	ORF3a	26	SRR15284799	25469	C	T	0,999774	2021-07-10	United States
M_82_T	M	82	SRR15284799	26767	T	C	0,991644	2021-07-10	United States
ORF7a_82_A	ORF7a	82	SRR15284799	27638	T	C	0,999257	2021-07-10	United States
ORF7a_120_I	ORF7a	120	SRR15284799	27752	C	T	0,999712	2021-07-10	United States
ORF7b_40_I	ORF7b	40	SRR15284799	27874	C	T	0,762459	2021-07-10	United States
ORF8_118_NA	ORF8	118	SRR15284799	28247	A	-GATTTC	0,996247	2021-07-10	United States
N_63_G	N	63	SRR15284799	28461	A	G	0,999415	2021-07-10	United States
ORF1ab_309_L	ORF1ab	309	SRR15284802	1191	C	T	0,816887	2021-07-10	United States
ORF1ab_1640_L	ORF1ab	1640	SRR15284802	5184	C	T	0,765042	2021-07-10	United States
ORF1ab_2355_S	ORF1ab	2355	SRR15284802	7328	G	T	0,116334	2021-07-10	United States
ORF1ab_3209_V	ORF1ab	3209	SRR15284802	9891	C	T	0,997959	2021-07-10	United States
ORF1ab_3718_A	ORF1ab	3718	SRR15284802	11418	T	C	0,997631	2021-07-10	United States
ORF1ab_314_L	ORF1ab	314	SRR15284802	14408	C	T	0,92588	2021-07-10	United States
ORF1ab_662_S	ORF1ab	662	SRR15284802	15451	G	A	0,952252	2021-07-10	United States
ORF1ab_1000_L	ORF1ab	1000	SRR15284802	16466	C	T	0,999336	2021-07-10	United States
ORF1ab_1570_L	ORF1ab	1570	SRR15284802	18176	C	T	0,996504	2021-07-10	United States
ORF1ab_1898_F	ORF1ab	1898	SRR15284802	19160	C	T	0,996232	2021-07-10	United States
S_19_R	S	19	SRR15284802	21618	C	G	0,875324	2021-07-10	United States
S_142_D	S	142	SRR15284802	21987	G	A	0,999442	2021-07-10	United States
S_156_NA	S	156	SRR15284802	22028	G	-AGTTCA	0,997197	2021-07-10	United States
S_452_R	S	452	SRR15284802	22917	T	G	0,999485	2021-07-10	United States
S_478_K	S	478	SRR15284802	22995	C	A	0,512249	2021-07-10	United States
S_614_G	S	614	SRR15284802	23403	A	G	0,999816	2021-07-10	United States
S_681_R	S	681	SRR15284802	23604	C	G	0,998748	2021-07-10	United States
S_950_N	S	950	SRR15284802	24410	G	A	0,999783	2021-07-10	United States
ORF3a_26_L	ORF3a	26	SRR15284802	25469	C	T	0,999213	2021-07-10	United States
M_82_T	M	82	SRR15284802	26767	T	C	0,991663	2021-07-10	United States
ORF7a_82_A	ORF7a	82	SRR15284802	27638	T	C	0,998369	2021-07-10	United States
ORF7a_116_F	ORF7a	116	SRR15284802	27739	C	T	0,997665	2021-07-10	United States
ORF7a_120_I	ORF7a	120	SRR15284802	27752	C	T	0,999645	2021-07-10	United States
ORF8_118_NA	ORF8	118	SRR15284802	28247	A	-GATTTC	0,997088	2021-07-10	United States
N_63_G	N	63	SRR15284802	28461	A	G	0,999149	2021-07-10	United States
N_203_M	N	203	SRR15284802	28881	G	T	0,999162	2021-07-10	United States
N_377_Y	N	377	SRR15284802	29402	G	T	0,998267	2021-07-10	United States
ORF1ab_1466_R	ORF1ab	1466	SRR15284804	4662	T	G	0,170418	2021-07-12	United States
ORF1ab_1640_L	ORF1ab	1640	SRR15284804	5184	C	T	0,960753	2021-07-12	United States
ORF1ab_2355_S	ORF1ab	2355	SRR15284804	7328	G	T	0,10057	2021-07-12	United States
ORF1ab_3209_V	ORF1ab	3209	SRR15284804	9891	C	T	0,996183	2021-07-12	United States
ORF1ab_3718_A	ORF1ab	3718	SRR15284804	11418	T	C	0,996555	2021-07-12	United States
ORF1ab_3750_I	ORF1ab	3750	SRR15284804	11514	C	T	0,983221	2021-07-12	United States
ORF1ab_314_L	ORF1ab	314	SRR15284804	14408	C	T	0,253805	2021-07-12	United States
ORF1ab_662_S	ORF1ab	662	SRR15284804	15451	G	A	0,751773	2021-07-12	United States
ORF1ab_1000_L	ORF1ab	1000	SRR15284804	16466	C	T	0,998709	2021-07-12	United States
S_19_R	S	19	SRR15284804	21618	C	G	0,984108	2021-07-12	United States
S_142_D	S	142	SRR15284804	21987	G	A	0,999516	2021-07-12	United States
S_156_NA	S	156	SRR15284804	22028	G	-AGTTCA	0,997577	2021-07-12	United States
S_222_V	S	222	SRR15284804	22227	C	T	0,998639	2021-07-12	United States
S_452_R	S	452	SRR15284804	22917	T	G	0,999498	2021-07-12	United States
S_478_K	S	478	SRR15284804	22995	C	A	0,712021	2021-07-12	United States
S_614_G	S	614	SRR15284804	23403	A	G	0,999356	2021-07-12	United States
S_678_I	S	678	SRR15284804	23595	C	T	0,749478	2021-07-12	United States
S_681_R	S	681	SRR15284804	23604	C	G	0,998655	2021-07-12	United States
S_950_N	S	950	SRR15284804	24410	G	A	0,999324	2021-07-12	United States
ORF3a_26_L	ORF3a	26	SRR15284804	25469	C	T	0,998821	2021-07-12	United States
ORF3a_224_C	ORF3a	224	SRR15284804	26062	G	T	0,997174	2021-07-12	United States
M_82_T	M	82	SRR15284804	26767	T	C	0,990278	2021-07-12	United States
M_197_N	M	197	SRR15284804	27112	G	A	0,992332	2021-07-12	United States
ORF7a_82_A	ORF7a	82	SRR15284804	27638	T	C	0,999544	2021-07-12	United States
ORF7a_120_I	ORF7a	120	SRR15284804	27752	C	T	0,999156	2021-07-12	United States
ORF8_118_NA	ORF8	118	SRR15284804	28247	A	-GATTTC	0,996879	2021-07-12	United States
N_63_G	N	63	SRR15284804	28461	A	G	0,998923	2021-07-12	United States
N_203_M	N	203	SRR15284804	28881	G	T	0,999172	2021-07-12	United States
N_377_Y	N	377	SRR15284804	29402	G	T	0,999446	2021-07-12	United States
ORF1ab_1306_S	ORF1ab	1306	SRR15284807	4181	G	T	0,998217	2021-07-10	United States
ORF1ab_2046_L	ORF1ab	2046	SRR15284807	6402	C	T	0,393241	2021-07-10	United States
ORF1ab_2287_S	ORF1ab	2287	SRR15284807	7124	C	T	0,998933	2021-07-10	United States
ORF1ab_2355_S	ORF1ab	2355	SRR15284807	7328	G	T	0,0744651	2021-07-10	United States
ORF1ab_2930_L	ORF1ab	2930	SRR15284807	9053	G	T	0,99702	2021-07-10	United States
ORF1ab_3255_I	ORF1ab	3255	SRR15284807	10029	C	T	0,220947	2021-07-10	United States
ORF1ab_3646_A	ORF1ab	3646	SRR15284807	11201	A	G	0,966264	2021-07-10	United States
ORF1ab_3731_V	ORF1ab	3731	SRR15284807	11456	A	G	0,99769	2021-07-10	United States
ORF1ab_314_L	ORF1ab	314	SRR15284807	14408	C	T	0,183807	2021-07-10	United States
ORF1ab_662_S	ORF1ab	662	SRR15284807	15451	G	A	0,715594	2021-07-10	United States
ORF1ab_1000_L	ORF1ab	1000	SRR15284807	16466	C	T	0,998704	2021-07-10	United States
ORF1ab_1918_V	ORF1ab	1918	SRR15284807	19220	C	T	0,998142	2021-07-10	United States
S_19_R	S	19	SRR15284807	21618	C	G	0,858226	2021-07-10	United States
S_70_I	S	70	SRR15284807	21770	G	A	0,995114	2021-07-10	United States
S_142_D	S	142	SRR15284807	21987	G	A	0,996394	2021-07-10	United States
S_156_NA	S	156	SRR15284807	22028	G	-AGTTCA	0,994472	2021-07-10	United States
S_452_R	S	452	SRR15284807	22917	T	G	0,998905	2021-07-10	United States
S_478_K	S	478	SRR15284807	22995	C	A	0,915261	2021-07-10	United States
S_614_G	S	614	SRR15284807	23403	A	G	0,999818	2021-07-10	United States
S_681_R	S	681	SRR15284807	23604	C	G	0,998876	2021-07-10	United States
S_950_N	S	950	SRR15284807	24410	G	A	0,99972	2021-07-10	United States
ORF3a_26_L	ORF3a	26	SRR15284807	25469	C	T	0,998169	2021-07-10	United States
ORF3a_210_A	ORF3a	210	SRR15284807	26021	A	C	0,997887	2021-07-10	United States
M_82_T	M	82	SRR15284807	26767	T	C	0,991248	2021-07-10	United States
ORF7a_82_A	ORF7a	82	SRR15284807	27638	T	C	0,998603	2021-07-10	United States
ORF7a_120_I	ORF7a	120	SRR15284807	27752	C	T	0,99805	2021-07-10	United States
ORF7b_40_I	ORF7b	40	SRR15284807	27874	C	T	0,568073	2021-07-10	United States
ORF8_118_NA	ORF8	118	SRR15284807	28247	A	-GATTTC	0,996763	2021-07-10	United States
N_63_G	N	63	SRR15284807	28461	A	G	0,998042	2021-07-10	United States
N_203_M	N	203	SRR15284807	28881	G	T	0,998486	2021-07-10	United States
N_215_C	N	215	SRR15284807	28916	G	T	0,997982	2021-07-10	United States
N_377_Y	N	377	SRR15284807	29402	G	T	0,998133	2021-07-10	United States
ORF1ab_966_F	ORF1ab	966	SRR15284814	3162	C	T	0,141875	2021-07-10	United States
ORF1ab_1306_S	ORF1ab	1306	SRR15284814	4181	G	T	0,996046	2021-07-10	United States
ORF1ab_2046_L	ORF1ab	2046	SRR15284814	6402	C	T	0,80026	2021-07-10	United States
ORF1ab_2287_S	ORF1ab	2287	SRR15284814	7124	C	T	0,99878	2021-07-10	United States
ORF1ab_2355_S	ORF1ab	2355	SRR15284814	7328	G	T	0,0707472	2021-07-10	United States
ORF1ab_2855_V	ORF1ab	2855	SRR15284814	8829	C	T	0,996076	2021-07-10	United States
ORF1ab_2930_L	ORF1ab	2930	SRR15284814	9053	G	T	0,987005	2021-07-10	United States
ORF1ab_3255_I	ORF1ab	3255	SRR15284814	10029	C	T	0,106065	2021-07-10	United States
ORF1ab_3646_A	ORF1ab	3646	SRR15284814	11201	A	G	0,991008	2021-07-10	United States
ORF1ab_3674_NA	ORF1ab	3674	SRR15284814	11287	G	-TCTGGTTTT	0,086728	2021-07-10	United States
ORF1ab_314_L	ORF1ab	314	SRR15284814	14408	C	T	0,29794	2021-07-10	United States
ORF1ab_662_S	ORF1ab	662	SRR15284814	15451	G	A	0,927927	2021-07-10	United States
ORF1ab_1000_L	ORF1ab	1000	SRR15284814	16466	C	T	0,998765	2021-07-10	United States
ORF1ab_1847_S	ORF1ab	1847	SRR15284814	19006	G	T	0,995749	2021-07-10	United States
ORF1ab_1918_V	ORF1ab	1918	SRR15284814	19220	C	T	0,997548	2021-07-10	United States
S_19_R	S	19	SRR15284814	21618	C	G	0,893588	2021-07-10	United States
S_95_I	S	95	SRR15284814	21846	C	T	1	2021-07-10	United States
S_142_D	S	142	SRR15284814	21987	G	A	0,99934	2021-07-10	United States
S_156_NA	S	156	SRR15284814	22028	G	-AGTTCA	0,996386	2021-07-10	United States
S_452_R	S	452	SRR15284814	22917	T	G	0,998605	2021-07-10	United States
S_478_K	S	478	SRR15284814	22995	C	A	0,811889	2021-07-10	United States
S_614_G	S	614	SRR15284814	23403	A	G	0,999461	2021-07-10	United States
S_675_H	S	675	SRR15284814	23587	G	C	0,99631	2021-07-10	United States
S_681_R	S	681	SRR15284814	23604	C	G	0,998832	2021-07-10	United States
S_950_N	S	950	SRR15284814	24410	G	A	0,999362	2021-07-10	United States
ORF3a_26_L	ORF3a	26	SRR15284814	25469	C	T	0,998809	2021-07-10	United States
M_82_T	M	82	SRR15284814	26767	T	C	0,989023	2021-07-10	United States
ORF7a_82_A	ORF7a	82	SRR15284814	27638	T	C	0,998914	2021-07-10	United States
ORF7a_120_I	ORF7a	120	SRR15284814	27752	C	T	0,998894	2021-07-10	United States
ORF7b_40_I	ORF7b	40	SRR15284814	27874	C	T	0,919778	2021-07-10	United States
ORF8_118_NA	ORF8	118	SRR15284814	28247	A	-GATTTC	0,997012	2021-07-10	United States
N_63_G	N	63	SRR15284814	28461	A	G	0,998955	2021-07-10	United States
N_203_M	N	203	SRR15284814	28881	G	T	0,998896	2021-07-10	United States
N_215_C	N	215	SRR15284814	28916	G	T	0,997555	2021-07-10	United States
N_377_Y	N	377	SRR15284814	29402	G	T	0,998168	2021-07-10	United States
ORF1ab_1306_S	ORF1ab	1306	SRR15284815	4181	G	T	0,99532	2021-07-10	United States
ORF1ab_2046_L	ORF1ab	2046	SRR15284815	6402	C	T	0,800687	2021-07-10	United States
ORF1ab_2287_S	ORF1ab	2287	SRR15284815	7124	C	T	0,999098	2021-07-10	United States
ORF1ab_2355_S	ORF1ab	2355	SRR15284815	7328	G	T	0,0977881	2021-07-10	United States
ORF1ab_2930_L	ORF1ab	2930	SRR15284815	9053	G	T	0,974943	2021-07-10	United States
ORF1ab_3255_I	ORF1ab	3255	SRR15284815	10029	C	T	0,0811304	2021-07-10	United States
ORF1ab_3646_A	ORF1ab	3646	SRR15284815	11201	A	G	0,992306	2021-07-10	United States
ORF1ab_3674_NA	ORF1ab	3674	SRR15284815	11287	G	-TCTGGTTTT	0,104938	2021-07-10	United States
ORF1ab_3712_T	ORF1ab	3712	SRR15284815	11400	T	C	0,984585	2021-07-10	United States
ORF1ab_3800_F	ORF1ab	3800	SRR15284815	11663	C	T	0,990399	2021-07-10	United States
ORF1ab_314_L	ORF1ab	314	SRR15284815	14408	C	T	0,242927	2021-07-10	United States
ORF1ab_662_S	ORF1ab	662	SRR15284815	15451	G	A	0,950596	2021-07-10	United States
ORF1ab_1000_L	ORF1ab	1000	SRR15284815	16466	C	T	0,998438	2021-07-10	United States
ORF1ab_1257_V	ORF1ab	1257	SRR15284815	17236	A	G	0,994905	2021-07-10	United States
ORF1ab_1918_V	ORF1ab	1918	SRR15284815	19220	C	T	0,996476	2021-07-10	United States
ORF1ab_2312_L	ORF1ab	2312	SRR15284815	20402	C	T	0,0830108	2021-07-10	United States
S_19_R	S	19	SRR15284815	21618	C	G	0,934358	2021-07-10	United States
S_142_D	S	142	SRR15284815	21987	G	A	0,998959	2021-07-10	United States
S_156_NA	S	156	SRR15284815	22028	G	-AGTTCA	0,996842	2021-07-10	United States
S_452_R	S	452	SRR15284815	22917	T	G	0,998985	2021-07-10	United States
S_478_K	S	478	SRR15284815	22995	C	A	0,741948	2021-07-10	United States
S_614_G	S	614	SRR15284815	23403	A	G	1	2021-07-10	United States
S_681_R	S	681	SRR15284815	23604	C	G	0,998486	2021-07-10	United States
S_950_N	S	950	SRR15284815	24410	G	A	0,998928	2021-07-10	United States
ORF3a_26_L	ORF3a	26	SRR15284815	25469	C	T	0,999057	2021-07-10	United States
ORF3a_105_S	ORF3a	105	SRR15284815	25706	T	C	0,995186	2021-07-10	United States
M_82_T	M	82	SRR15284815	26767	T	C	0,989862	2021-07-10	United States
ORF7a_76_H	ORF7a	76	SRR15284815	27621	G	T	0,0648686	2021-07-10	United States
ORF7a_82_A	ORF7a	82	SRR15284815	27638	T	C	0,99906	2021-07-10	United States
ORF7a_120_I	ORF7a	120	SRR15284815	27752	C	T	0,999359	2021-07-10	United States
ORF7b_40_I	ORF7b	40	SRR15284815	27874	C	T	0,960784	2021-07-10	United States
ORF8_118_NA	ORF8	118	SRR15284815	28247	A	-GATTTC	0,996355	2021-07-10	United States
N_63_G	N	63	SRR15284815	28461	A	G	0,99909	2021-07-10	United States
N_203_M	N	203	SRR15284815	28881	G	T	0,999221	2021-07-10	United States
N_215_C	N	215	SRR15284815	28916	G	T	0,998636	2021-07-10	United States
N_377_Y	N	377	SRR15284815	29402	G	T	0,998453	2021-07-10	United States
ORF1ab_599_V	ORF1ab	599	SRR15284816	2061	C	T	0,994031	2021-07-10	United States
ORF1ab_1306_S	ORF1ab	1306	SRR15284816	4181	G	T	0,998799	2021-07-10	United States
ORF1ab_1612_L	ORF1ab	1612	SRR15284816	5100	C	T	0,997059	2021-07-10	United States
ORF1ab_2046_L	ORF1ab	2046	SRR15284816	6402	C	T	0,691256	2021-07-10	United States
ORF1ab_2287_S	ORF1ab	2287	SRR15284816	7124	C	T	0,997953	2021-07-10	United States
ORF1ab_2355_S	ORF1ab	2355	SRR15284816	7328	G	T	0,0660793	2021-07-10	United States
ORF1ab_2930_L	ORF1ab	2930	SRR15284816	9053	G	T	0,991818	2021-07-10	United States
ORF1ab_3255_I	ORF1ab	3255	SRR15284816	10029	C	T	0,176091	2021-07-10	United States
ORF1ab_3646_A	ORF1ab	3646	SRR15284816	11201	A	G	0,966182	2021-07-10	United States
ORF1ab_314_L	ORF1ab	314	SRR15284816	14408	C	T	0,315508	2021-07-10	United States
ORF1ab_662_S	ORF1ab	662	SRR15284816	15451	G	A	0,78014	2021-07-10	United States
ORF1ab_1000_L	ORF1ab	1000	SRR15284816	16466	C	T	0,999021	2021-07-10	United States
ORF1ab_1918_V	ORF1ab	1918	SRR15284816	19220	C	T	0,997593	2021-07-10	United States
S_19_R	S	19	SRR15284816	21618	C	G	0,799264	2021-07-10	United States
S_95_I	S	95	SRR15284816	21846	C	T	0,993103	2021-07-10	United States
S_97_E	S	97	SRR15284816	21851	A	G	0,993333	2021-07-10	United States
S_142_D	S	142	SRR15284816	21987	G	A	0,999123	2021-07-10	United States
S_156_NA	S	156	SRR15284816	22028	G	-AGTTCA	0,996416	2021-07-10	United States
S_452_R	S	452	SRR15284816	22917	T	G	0,996575	2021-07-10	United States
S_478_K	S	478	SRR15284816	22995	C	A	0,724691	2021-07-10	United States
S_614_G	S	614	SRR15284816	23403	A	G	0,999517	2021-07-10	United States
S_681_R	S	681	SRR15284816	23604	C	G	0,998123	2021-07-10	United States
S_950_N	S	950	SRR15284816	24410	G	A	0,998723	2021-07-10	United States
S_1104_L	S	1104	SRR15284816	24872	G	T	0,995954	2021-07-10	United States
S_1177_I	S	1177	SRR15284816	25091	G	A	0,994336	2021-07-10	United States
ORF3a_26_L	ORF3a	26	SRR15284816	25469	C	T	0,99866	2021-07-10	United States
M_82_T	M	82	SRR15284816	26767	T	C	0,994415	2021-07-10	United States
ORF7a_82_A	ORF7a	82	SRR15284816	27638	T	C	1	2021-07-10	United States
ORF7a_120_I	ORF7a	120	SRR15284816	27752	C	T	0,999375	2021-07-10	United States
ORF7b_40_I	ORF7b	40	SRR15284816	27874	C	T	0,591269	2021-07-10	United States
ORF8_64_*	ORF8	64	SRR15284816	28083	G	T	0,976571	2021-07-10	United States
ORF8_118_NA	ORF8	118	SRR15284816	28247	A	-GATTTC	0,992883	2021-07-10	United States
N_63_G	N	63	SRR15284816	28461	A	G	0,9992	2021-07-10	United States
N_203_M	N	203	SRR15284816	28881	G	T	0,999578	2021-07-10	United States
N_215_C	N	215	SRR15284816	28916	G	T	0,997355	2021-07-10	United States
N_377_Y	N	377	SRR15284816	29402	G	T	0,999368	2021-07-10	United States
ORF1ab_265_I	ORF1ab	265	SRR15284817	1059	C	T	0,995826	2021-07-11	United States
ORF1ab_1655_N	ORF1ab	1655	SRR15284817	5230	G	T	0,996818	2021-07-11	United States
ORF1ab_2355_S	ORF1ab	2355	SRR15284817	7328	G	T	0,0628684	2021-07-11	United States
ORF1ab_3353_R	ORF1ab	3353	SRR15284817	10323	A	G	0,991708	2021-07-11	United States
ORF1ab_3674_NA	ORF1ab	3674	SRR15284817	11287	G	-TCTGGTTTT	0,995331	2021-07-11	United States
ORF1ab_3915_F	ORF1ab	3915	SRR15284817	12008	C	T	0,958258	2021-07-11	United States
ORF1ab_314_L	ORF1ab	314	SRR15284817	14408	C	T	0,308237	2021-07-11	United States
ORF1ab_820_F	ORF1ab	820	SRR15284817	15925	C	T	0,677156	2021-07-11	United States
ORF1ab_2371_L	ORF1ab	2371	SRR15284817	20578	G	T	0,995167	2021-07-11	United States
S_27_S	S	27	SRR15284817	21641	G	T	0,988316	2021-07-11	United States
S_80_A	S	80	SRR15284817	21801	A	C	0,619933	2021-07-11	United States
S_215_G	S	215	SRR15284817	22206	A	G	0,993166	2021-07-11	United States
S_240_NA	S	240	SRR15284817	22280	A	-CTTTACTTG	0,993213	2021-07-11	United States
S_417_N	S	417	SRR15284817	22813	G	T	0,991667	2021-07-11	United States
S_484_K	S	484	SRR15284817	23012	G	A	0,971429	2021-07-11	United States
S_501_Y	S	501	SRR15284817	23063	A	T	0,996342	2021-07-11	United States
S_614_G	S	614	SRR15284817	23403	A	G	0,99946	2021-07-11	United States
S_701_V	S	701	SRR15284817	23664	C	T	0,994095	2021-07-11	United States
ORF3a_57_H	ORF3a	57	SRR15284817	25563	G	T	0,99467	2021-07-11	United States
ORF3a_171_L	ORF3a	171	SRR15284817	25904	C	T	0,996162	2021-07-11	United States
E_71_L	E	71	SRR15284817	26456	C	T	0,0506698	2021-07-11	United States
ORF7a_105_V	ORF7a	105	SRR15284817	27707	C	T	0,972477	2021-07-11	United States
N_205_I	N	205	SRR15284817	28887	C	T	0,996253	2021-07-11	United States
ORF1ab_1306_S	ORF1ab	1306	SRR15284820	4181	G	T	0,996948	2021-07-10	United States
ORF1ab_2046_L	ORF1ab	2046	SRR15284820	6402	C	T	0,782955	2021-07-10	United States
ORF1ab_2287_S	ORF1ab	2287	SRR15284820	7124	C	T	0,997112	2021-07-10	United States
ORF1ab_2355_S	ORF1ab	2355	SRR15284820	7328	G	T	0,0627514	2021-07-10	United States
ORF1ab_2930_L	ORF1ab	2930	SRR15284820	9053	G	T	0,990386	2021-07-10	United States
ORF1ab_3255_I	ORF1ab	3255	SRR15284820	10029	C	T	0,15718	2021-07-10	United States
ORF1ab_3476_V	ORF1ab	3476	SRR15284820	10691	A	G	0,994458	2021-07-10	United States
ORF1ab_3646_A	ORF1ab	3646	SRR15284820	11201	A	G	0,973183	2021-07-10	United States
ORF1ab_3936_N	ORF1ab	3936	SRR15284820	12071	G	A	0,8103	2021-07-10	United States
ORF1ab_314_L	ORF1ab	314	SRR15284820	14408	C	T	0,329871	2021-07-10	United States
ORF1ab_662_S	ORF1ab	662	SRR15284820	15451	G	A	0,796466	2021-07-10	United States
ORF1ab_1000_L	ORF1ab	1000	SRR15284820	16466	C	T	0,997796	2021-07-10	United States
ORF1ab_1898_F	ORF1ab	1898	SRR15284820	19160	C	T	0,991653	2021-07-10	United States
ORF1ab_1918_V	ORF1ab	1918	SRR15284820	19220	C	T	0,997418	2021-07-10	United States
ORF1ab_2081_S	ORF1ab	2081	SRR15284820	19709	C	G	0,0696315	2021-07-10	United States
ORF1ab_2501_I	ORF1ab	2501	SRR15284820	20968	G	A	0,990992	2021-07-10	United States
S_19_R	S	19	SRR15284820	21618	C	G	0,789231	2021-07-10	United States
S_95_I	S	95	SRR15284820	21846	C	T	0,996484	2021-07-10	United States
S_142_D	S	142	SRR15284820	21987	G	A	0,997864	2021-07-10	United States
S_156_NA	S	156	SRR15284820	22028	G	-AGTTCA	0,996102	2021-07-10	United States
S_452_R	S	452	SRR15284820	22917	T	G	0,999025	2021-07-10	United States
S_478_K	S	478	SRR15284820	22995	C	A	0,596706	2021-07-10	United States
S_614_G	S	614	SRR15284820	23403	A	G	0,999582	2021-07-10	United States
S_681_R	S	681	SRR15284820	23604	C	G	0,998377	2021-07-10	United States
S_950_N	S	950	SRR15284820	24410	G	A	0,998439	2021-07-10	United States
S_1254_F	S	1254	SRR15284820	25323	G	T	0,993276	2021-07-10	United States
ORF3a_26_L	ORF3a	26	SRR15284820	25469	C	T	0,998539	2021-07-10	United States
M_82_T	M	82	SRR15284820	26767	T	C	0,991909	2021-07-10	United States
ORF7a_82_A	ORF7a	82	SRR15284820	27638	T	C	0,998962	2021-07-10	United States
ORF7a_120_I	ORF7a	120	SRR15284820	27752	C	T	0,999148	2021-07-10	United States
ORF7b_40_I	ORF7b	40	SRR15284820	27874	C	T	0,776264	2021-07-10	United States
ORF8_118_NA	ORF8	118	SRR15284820	28247	A	-GATTTC	0,997854	2021-07-10	United States
ORF1ab_1306_S	ORF1ab	1306	SRR15284821	4181	G	T	0,99885	2021-07-10	United States
ORF1ab_2046_L	ORF1ab	2046	SRR15284821	6402	C	T	0,867558	2021-07-10	United States
ORF1ab_2287_S	ORF1ab	2287	SRR15284821	7124	C	T	0,999152	2021-07-10	United States
ORF1ab_2355_S	ORF1ab	2355	SRR15284821	7328	G	T	0,0600962	2021-07-10	United States
ORF1ab_2930_L	ORF1ab	2930	SRR15284821	9053	G	T	0,992816	2021-07-10	United States
ORF1ab_3255_I	ORF1ab	3255	SRR15284821	10029	C	T	0,154834	2021-07-10	United States
ORF1ab_3646_A	ORF1ab	3646	SRR15284821	11201	A	G	0,992799	2021-07-10	United States
ORF1ab_314_L	ORF1ab	314	SRR15284821	14408	C	T	0,39689	2021-07-10	United States
ORF1ab_662_S	ORF1ab	662	SRR15284821	15451	G	A	0,933232	2021-07-10	United States
ORF1ab_1000_L	ORF1ab	1000	SRR15284821	16466	C	T	0,999307	2021-07-10	United States
ORF1ab_1257_V	ORF1ab	1257	SRR15284821	17236	A	G	0,995294	2021-07-10	United States
ORF1ab_1918_V	ORF1ab	1918	SRR15284821	19220	C	T	0,998908	2021-07-10	United States
S_19_R	S	19	SRR15284821	21618	C	G	0,903749	2021-07-10	United States
S_142_D	S	142	SRR15284821	21987	G	A	0,999368	2021-07-10	United States
S_156_NA	S	156	SRR15284821	22028	G	-AGTTCA	0,99746	2021-07-10	United States
S_452_R	S	452	SRR15284821	22917	T	G	0,999793	2021-07-10	United States
S_478_K	S	478	SRR15284821	22995	C	A	0,678322	2021-07-10	United States
S_614_G	S	614	SRR15284821	23403	A	G	0,999809	2021-07-10	United States
S_681_R	S	681	SRR15284821	23604	C	G	0,999892	2021-07-10	United States
S_883_I	S	883	SRR15284821	24210	C	T	0,12914	2021-07-10	United States
S_950_N	S	950	SRR15284821	24410	G	A	0,999711	2021-07-10	United States
ORF3a_26_L	ORF3a	26	SRR15284821	25469	C	T	0,999796	2021-07-10	United States
ORF3a_104_S	ORF3a	104	SRR15284821	25702	C	T	0,994308	2021-07-10	United States
M_82_T	M	82	SRR15284821	26767	T	C	0,993918	2021-07-10	United States
ORF7a_38_*	ORF7a	38	SRR15284821	27505	G	T	0,054438	2021-07-10	United States
ORF7a_82_A	ORF7a	82	SRR15284821	27638	T	C	1	2021-07-10	United States
ORF7a_120_I	ORF7a	120	SRR15284821	27752	C	T	1	2021-07-10	United States
ORF7b_40_I	ORF7b	40	SRR15284821	27874	C	T	0,941422	2021-07-10	United States
ORF8_118_NA	ORF8	118	SRR15284821	28247	A	-GATTTC	0,997235	2021-07-10	United States
N_63_G	N	63	SRR15284821	28461	A	G	0,999605	2021-07-10	United States
N_203_M	N	203	SRR15284821	28881	G	T	0,999614	2021-07-10	United States
N_208_S	N	208	SRR15284821	28895	G	T	0,990952	2021-07-10	United States
N_215_C	N	215	SRR15284821	28916	G	T	0,997501	2021-07-10	United States
N_377_Y	N	377	SRR15284821	29402	G	T	0,999044	2021-07-10	United States
N_415_G	N	415	SRR15284821	29517	A	G	0,0915679	2021-07-10	United States
ORF1ab_599_V	ORF1ab	599	SRR15284822	2061	C	T	0,997225	2021-07-10	United States
ORF1ab_1306_S	ORF1ab	1306	SRR15284822	4181	G	T	0,998476	2021-07-10	United States
ORF1ab_1679_V	ORF1ab	1679	SRR15284822	5301	C	T	0,998002	2021-07-10	United States
ORF1ab_2046_L	ORF1ab	2046	SRR15284822	6402	C	T	0,706334	2021-07-10	United States
ORF1ab_2287_S	ORF1ab	2287	SRR15284822	7124	C	T	0,998512	2021-07-10	United States
ORF1ab_2355_S	ORF1ab	2355	SRR15284822	7328	G	T	0,0772183	2021-07-10	United States
ORF1ab_2698_R	ORF1ab	2698	SRR15284822	8358	A	G	0,84885	2021-07-10	United States
ORF1ab_2930_L	ORF1ab	2930	SRR15284822	9053	G	T	0,995903	2021-07-10	United States
ORF1ab_3255_I	ORF1ab	3255	SRR15284822	10029	C	T	0,19545	2021-07-10	United States
ORF1ab_3646_A	ORF1ab	3646	SRR15284822	11201	A	G	0,957439	2021-07-10	United States
ORF1ab_314_L	ORF1ab	314	SRR15284822	14408	C	T	0,282637	2021-07-10	United States
ORF1ab_662_S	ORF1ab	662	SRR15284822	15451	G	A	0,763073	2021-07-10	United States
ORF1ab_1000_L	ORF1ab	1000	SRR15284822	16466	C	T	0,9992	2021-07-10	United States
ORF1ab_1918_V	ORF1ab	1918	SRR15284822	19220	C	T	0,99858	2021-07-10	United States
S_19_R	S	19	SRR15284822	21618	C	G	0,790867	2021-07-10	United States
S_70_I	S	70	SRR15284822	21770	G	A	0,134717	2021-07-10	United States
S_95_I	S	95	SRR15284822	21846	C	T	0,99746	2021-07-10	United States
S_142_D	S	142	SRR15284822	21987	G	A	0,999464	2021-07-10	United States
S_156_NA	S	156	SRR15284822	22028	G	-AGTTCA	0,997216	2021-07-10	United States
S_221_L	S	221	SRR15284822	22224	C	T	0,997405	2021-07-10	United States
S_452_R	S	452	SRR15284822	22917	T	G	0,998546	2021-07-10	United States
S_478_K	S	478	SRR15284822	22995	C	A	0,696203	2021-07-10	United States
S_614_G	S	614	SRR15284822	23403	A	G	0,999918	2021-07-10	United States
S_681_R	S	681	SRR15284822	23604	C	G	0,999486	2021-07-10	United States
S_950_N	S	950	SRR15284822	24410	G	A	0,999693	2021-07-10	United States
S_1104_L	S	1104	SRR15284822	24872	G	T	0,998127	2021-07-10	United States
ORF3a_26_L	ORF3a	26	SRR15284822	25469	C	T	0,999159	2021-07-10	United States
M_82_T	M	82	SRR15284822	26767	T	C	0,992321	2021-07-10	United States
ORF7a_82_A	ORF7a	82	SRR15284822	27638	T	C	0,999192	2021-07-10	United States
ORF7a_120_I	ORF7a	120	SRR15284822	27752	C	T	0,999295	2021-07-10	United States
ORF7b_40_I	ORF7b	40	SRR15284822	27874	C	T	0,671913	2021-07-10	United States
ORF8_118_NA	ORF8	118	SRR15284822	28247	A	-GATTTC	0,997102	2021-07-10	United States
N_63_G	N	63	SRR15284822	28461	A	G	0,998511	2021-07-10	United States
N_203_M	N	203	SRR15284822	28881	G	T	0,999144	2021-07-10	United States
N_215_C	N	215	SRR15284822	28916	G	T	0,997761	2021-07-10	United States
N_377_Y	N	377	SRR15284822	29402	G	T	0,998843	2021-07-10	United States
ORF1ab_1306_S	ORF1ab	1306	SRR15284825	4181	G	T	0,999104	2021-07-10	United States
ORF1ab_1840_I	ORF1ab	1840	SRR15284825	5784	C	T	0,998681	2021-07-10	United States
ORF1ab_2046_L	ORF1ab	2046	SRR15284825	6402	C	T	0,576967	2021-07-10	United States
ORF1ab_2287_S	ORF1ab	2287	SRR15284825	7124	C	T	0,999531	2021-07-10	United States
ORF1ab_2355_S	ORF1ab	2355	SRR15284825	7328	G	T	0,069089	2021-07-10	United States
ORF1ab_2930_L	ORF1ab	2930	SRR15284825	9053	G	T	0,997473	2021-07-10	United States
ORF1ab_3255_I	ORF1ab	3255	SRR15284825	10029	C	T	0,0783052	2021-07-10	United States
ORF1ab_3646_A	ORF1ab	3646	SRR15284825	11201	A	G	0,993533	2021-07-10	United States
ORF1ab_3718_F	ORF1ab	3718	SRR15284825	11417	G	T	0,992911	2021-07-10	United States
ORF1ab_3731_V	ORF1ab	3731	SRR15284825	11456	A	G	0,993147	2021-07-10	United States
ORF1ab_314_L	ORF1ab	314	SRR15284825	14408	C	T	0,148427	2021-07-10	United States
ORF1ab_662_S	ORF1ab	662	SRR15284825	15451	G	A	0,925704	2021-07-10	United States
ORF1ab_1000_L	ORF1ab	1000	SRR15284825	16466	C	T	0,999382	2021-07-10	United States
ORF1ab_1918_V	ORF1ab	1918	SRR15284825	19220	C	T	0,999008	2021-07-10	United States
S_19_R	S	19	SRR15284825	21618	C	G	0,92282	2021-07-10	United States
S_142_D	S	142	SRR15284825	21987	G	A	0,999698	2021-07-10	United States
S_156_NA	S	156	SRR15284825	22028	G	-AGTTCA	0,996672	2021-07-10	United States
S_452_R	S	452	SRR15284825	22917	T	G	0,999217	2021-07-10	United States
S_478_K	S	478	SRR15284825	22995	C	A	0,894876	2021-07-10	United States
S_614_G	S	614	SRR15284825	23403	A	G	0,999748	2021-07-10	United States
S_681_R	S	681	SRR15284825	23604	C	G	0,999274	2021-07-10	United States
S_950_N	S	950	SRR15284825	24410	G	A	0,999708	2021-07-10	United States
ORF3a_26_L	ORF3a	26	SRR15284825	25469	C	T	0,999774	2021-07-10	United States
M_82_T	M	82	SRR15284825	26767	T	C	0,991273	2021-07-10	United States
ORF7a_82_A	ORF7a	82	SRR15284825	27638	T	C	1	2021-07-10	United States
ORF7a_120_I	ORF7a	120	SRR15284825	27752	C	T	0,999387	2021-07-10	United States
ORF7b_40_I	ORF7b	40	SRR15284825	27874	C	T	0,899772	2021-07-10	United States
ORF8_118_NA	ORF8	118	SRR15284825	28247	A	-GATTTC	0,997453	2021-07-10	United States
N_63_G	N	63	SRR15284825	28461	A	G	0,999693	2021-07-10	United States
N_203_M	N	203	SRR15284825	28881	G	T	0,999726	2021-07-10	United States
N_215_C	N	215	SRR15284825	28916	G	T	0,99887	2021-07-10	United States
N_377_Y	N	377	SRR15284825	29402	G	T	0,999187	2021-07-10	United States
ORF1ab_1306_S	ORF1ab	1306	SRR15284826	4181	G	T	0,997448	2021-07-10	United States
ORF1ab_2046_L	ORF1ab	2046	SRR15284826	6402	C	T	0,885653	2021-07-10	United States
ORF1ab_2125_Y	ORF1ab	2125	SRR15284826	6638	C	T	0,995877	2021-07-10	United States
ORF1ab_2287_S	ORF1ab	2287	SRR15284826	7124	C	T	0,998601	2021-07-10	United States
ORF1ab_2355_S	ORF1ab	2355	SRR15284826	7328	G	T	0,0746667	2021-07-10	United States
ORF1ab_2554_V	ORF1ab	2554	SRR15284826	7926	C	T	0,995967	2021-07-10	United States
ORF1ab_2930_L	ORF1ab	2930	SRR15284826	9053	G	T	0,981894	2021-07-10	United States
ORF1ab_3255_I	ORF1ab	3255	SRR15284826	10029	C	T	0,107478	2021-07-10	United States
ORF1ab_3606_NA	ORF1ab	3606	SRR15284826	11082	T	-G	0,0504044	2021-07-10	United States
ORF1ab_3606_F	ORF1ab	3606	SRR15284826	11083	G	T	0,360248	2021-07-10	United States
ORF1ab_3646_A	ORF1ab	3646	SRR15284826	11201	A	G	0,995617	2021-07-10	United States
ORF1ab_183_V	ORF1ab	183	SRR15284826	14014	T	G	0,997157	2021-07-10	United States
ORF1ab_314_L	ORF1ab	314	SRR15284826	14408	C	T	0,510682	2021-07-10	United States
ORF1ab_662_S	ORF1ab	662	SRR15284826	15451	G	A	0,957925	2021-07-10	United States
ORF1ab_1000_L	ORF1ab	1000	SRR15284826	16466	C	T	0,999473	2021-07-10	United States
ORF1ab_1087_Y	ORF1ab	1087	SRR15284826	16726	C	T	0,997426	2021-07-10	United States
ORF1ab_1918_V	ORF1ab	1918	SRR15284826	19220	C	T	0,99837	2021-07-10	United States
S_19_R	S	19	SRR15284826	21618	C	G	0,878746	2021-07-10	United States
S_142_D	S	142	SRR15284826	21987	G	A	0,999435	2021-07-10	United States
S_156_NA	S	156	SRR15284826	22028	G	-AGTTCA	0,997163	2021-07-10	United States
S_452_R	S	452	SRR15284826	22917	T	G	0,998353	2021-07-10	United States
S_478_K	S	478	SRR15284826	22995	C	A	0,565929	2021-07-10	United States
S_614_G	S	614	SRR15284826	23403	A	G	0,999889	2021-07-10	United States
S_681_R	S	681	SRR15284826	23604	C	G	0,998967	2021-07-10	United States
S_950_N	S	950	SRR15284826	24410	G	A	0,999715	2021-07-10	United States
ORF3a_26_L	ORF3a	26	SRR15284826	25469	C	T	0,999282	2021-07-10	United States
ORF3a_254_*	ORF3a	254	SRR15284826	26152	G	T	0,776762	2021-07-10	United States
M_82_T	M	82	SRR15284826	26767	T	C	0,991584	2021-07-10	United States
ORF7a_82_A	ORF7a	82	SRR15284826	27638	T	C	0,999786	2021-07-10	United States
ORF7a_120_I	ORF7a	120	SRR15284826	27752	C	T	0,999829	2021-07-10	United States
ORF7b_40_I	ORF7b	40	SRR15284826	27874	C	T	0,968477	2021-07-10	United States
ORF8_60_F	ORF8	60	SRR15284826	28073	G	T	0,276665	2021-07-10	United States
ORF8_118_NA	ORF8	118	SRR15284826	28247	A	-GATTTC	0,990412	2021-07-10	United States
N_63_G	N	63	SRR15284826	28461	A	G	0,998891	2021-07-10	United States
N_203_M	N	203	SRR15284826	28881	G	T	0,999164	2021-07-10	United States
N_215_C	N	215	SRR15284826	28916	G	T	0,997946	2021-07-10	United States
N_377_Y	N	377	SRR15284826	29402	G	T	0,997917	2021-07-10	United States
ORF1ab_1130_F	ORF1ab	1130	SRR15284827	3653	C	T	0,0767688	2021-07-09	United States
ORF1ab_1306_S	ORF1ab	1306	SRR15284827	4181	G	T	0,997817	2021-07-09	United States
ORF1ab_2046_L	ORF1ab	2046	SRR15284827	6402	C	T	0,676646	2021-07-09	United States
ORF1ab_2287_S	ORF1ab	2287	SRR15284827	7124	C	T	0,998258	2021-07-09	United States
ORF1ab_2355_S	ORF1ab	2355	SRR15284827	7328	G	T	0,105696	2021-07-09	United States
ORF1ab_2930_L	ORF1ab	2930	SRR15284827	9053	G	T	0,994244	2021-07-09	United States
ORF1ab_3255_I	ORF1ab	3255	SRR15284827	10029	C	T	0,219413	2021-07-09	United States
ORF1ab_3476_V	ORF1ab	3476	SRR15284827	10691	A	G	0,997051	2021-07-09	United States
ORF1ab_3646_A	ORF1ab	3646	SRR15284827	11201	A	G	0,960868	2021-07-09	United States
ORF1ab_3829_F	ORF1ab	3829	SRR15284827	11750	C	T	0,586141	2021-07-09	United States
ORF1ab_3936_N	ORF1ab	3936	SRR15284827	12071	G	A	0,726606	2021-07-09	United States
ORF1ab_314_L	ORF1ab	314	SRR15284827	14408	C	T	0,222155	2021-07-09	United States
ORF1ab_662_S	ORF1ab	662	SRR15284827	15451	G	A	0,740686	2021-07-09	United States
ORF1ab_1000_L	ORF1ab	1000	SRR15284827	16466	C	T	0,999296	2021-07-09	United States
ORF1ab_1898_F	ORF1ab	1898	SRR15284827	19160	C	T	0,996403	2021-07-09	United States
ORF1ab_1918_V	ORF1ab	1918	SRR15284827	19220	C	T	0,998107	2021-07-09	United States
ORF1ab_2501_I	ORF1ab	2501	SRR15284827	20968	G	A	0,99692	2021-07-09	United States
S_19_R	S	19	SRR15284827	21618	C	G	0,810531	2021-07-09	United States
S_95_I	S	95	SRR15284827	21846	C	T	0,999267	2021-07-09	United States
S_142_D	S	142	SRR15284827	21987	G	A	0,999373	2021-07-09	United States
S_156_NA	S	156	SRR15284827	22028	G	-AGTTCA	0,996768	2021-07-09	United States
S_452_R	S	452	SRR15284827	22917	T	G	0,998805	2021-07-09	United States
S_478_K	S	478	SRR15284827	22995	C	A	0,741632	2021-07-09	United States
S_614_G	S	614	SRR15284827	23403	A	G	0,999681	2021-07-09	United States
S_681_R	S	681	SRR15284827	23604	C	G	0,998625	2021-07-09	United States
S_863_S	S	863	SRR15284827	24149	C	T	0,102971	2021-07-09	United States
S_950_N	S	950	SRR15284827	24410	G	A	0,999033	2021-07-09	United States
ORF3a_26_L	ORF3a	26	SRR15284827	25469	C	T	0,998292	2021-07-09	United States
M_82_T	M	82	SRR15284827	26767	T	C	0,991838	2021-07-09	United States
ORF7a_82_A	ORF7a	82	SRR15284827	27638	T	C	0,998964	2021-07-09	United States
ORF7a_120_I	ORF7a	120	SRR15284827	27752	C	T	0,998985	2021-07-09	United States
ORF7b_40_I	ORF7b	40	SRR15284827	27874	C	T	0,644162	2021-07-09	United States
ORF8_118_NA	ORF8	118	SRR15284827	28247	A	-GATTTC	0,997207	2021-07-09	United States
N_63_G	N	63	SRR15284827	28461	A	G	0,998325	2021-07-09	United States
N_203_M	N	203	SRR15284827	28881	G	T	0,998995	2021-07-09	United States
N_215_C	N	215	SRR15284827	28916	G	T	0,998038	2021-07-09	United States
N_377_Y	N	377	SRR15284827	29402	G	T	0,9986	2021-07-09	United States
ORF1ab_1055_A	ORF1ab	1055	SRR15284829	3428	A	G	0,989539	2021-07-10	United States
ORF1ab_1538_I	ORF1ab	1538	SRR15284829	4878	C	T	0,989729	2021-07-10	United States
ORF1ab_2355_S	ORF1ab	2355	SRR15284829	7328	G	T	0,0558252	2021-07-10	United States
ORF1ab_2959_S	ORF1ab	2959	SRR15284829	9140	G	A	0,446264	2021-07-10	United States
ORF1ab_3255_I	ORF1ab	3255	SRR15284829	10029	C	T	0,129144	2021-07-10	United States
ORF1ab_3729_R	ORF1ab	3729	SRR15284829	11451	A	G	0,993708	2021-07-10	United States
ORF1ab_314_L	ORF1ab	314	SRR15284829	14408	C	T	0,497315	2021-07-10	United States
ORF1ab_512_C	ORF1ab	512	SRR15284829	15002	A	G	0,947186	2021-07-10	United States
ORF1ab_1184_D	ORF1ab	1184	SRR15284829	17019	G	T	0,99086	2021-07-10	United States
ORF1ab_1342_S	ORF1ab	1342	SRR15284829	17491	C	T	0,864023	2021-07-10	United States
ORF1ab_2312_L	ORF1ab	2312	SRR15284829	20402	C	T	0,992401	2021-07-10	United States
S_95_I	S	95	SRR15284829	21846	C	T	0,998818	2021-07-10	United States
S_143_NA	S	143	SRR15284829	21990	T	+TAC	0,978885	2021-07-10	United States
S_346_K	S	346	SRR15284829	22599	G	A	0,987261	2021-07-10	United States
S_484_K	S	484	SRR15284829	23012	G	A	0,938418	2021-07-10	United States
S_501_Y	S	501	SRR15284829	23063	A	T	0,992803	2021-07-10	United States
S_614_G	S	614	SRR15284829	23403	A	G	0,999592	2021-07-10	United States
S_681_H	S	681	SRR15284829	23604	C	A	0,986372	2021-07-10	United States
S_950_N	S	950	SRR15284829	24410	G	A	0,995983	2021-07-10	United States
S_1229_I	S	1229	SRR15284829	25249	G	T	0,988327	2021-07-10	United States
ORF3a_20_M	ORF3a	20	SRR15284829	25452	C	G	0,989191	2021-07-10	United States
ORF3a_57_H	ORF3a	57	SRR15284829	25563	G	T	0,992413	2021-07-10	United States
ORF3a_255_NA	ORF3a	255	SRR15284829	26157	T	-GTTA	0,980624	2021-07-10	United States
ORF7a_120_I	ORF7a	120	SRR15284829	27752	C	T	0,232877	2021-07-10	United States
ORF8_11_K	ORF8	11	SRR15284829	27925	C	A	0,981975	2021-07-10	United States
ORF8_38_S	ORF8	38	SRR15284829	28005	C	T	0,991429	2021-07-10	United States
ORF8_67_F	ORF8	67	SRR15284829	28093	C	T	0,992205	2021-07-10	United States
N_205_I	N	205	SRR15284829	28887	C	T	0,982577	2021-07-10	United States
ORF1ab_1633_D	ORF1ab	1633	SRR15284830	5164	G	T	0,999271	2021-07-09	United States
ORF1ab_1640_L	ORF1ab	1640	SRR15284830	5184	C	T	0,964132	2021-07-09	United States
ORF1ab_2355_S	ORF1ab	2355	SRR15284830	7328	G	T	0,07378	2021-07-09	United States
ORF1ab_2850_V	ORF1ab	2850	SRR15284830	8814	C	T	0,80909	2021-07-09	United States
ORF1ab_3209_V	ORF1ab	3209	SRR15284830	9891	C	T	0,998894	2021-07-09	United States
ORF1ab_3718_A	ORF1ab	3718	SRR15284830	11418	T	C	0,998582	2021-07-09	United States
ORF1ab_3750_I	ORF1ab	3750	SRR15284830	11514	C	T	0,987839	2021-07-09	United States
ORF1ab_314_L	ORF1ab	314	SRR15284830	14408	C	T	0,277943	2021-07-09	United States
ORF1ab_662_S	ORF1ab	662	SRR15284830	15451	G	A	0,768482	2021-07-09	United States
ORF1ab_1000_L	ORF1ab	1000	SRR15284830	16466	C	T	0,999601	2021-07-09	United States
S_19_R	S	19	SRR15284830	21618	C	G	0,734103	2021-07-09	United States
S_142_D	S	142	SRR15284830	21987	G	A	0,99971	2021-07-09	United States
S_156_NA	S	156	SRR15284830	22028	G	-AGTTCA	0,996995	2021-07-09	United States
S_222_V	S	222	SRR15284830	22227	C	T	0,99934	2021-07-09	United States
S_289_I	S	289	SRR15284830	22427	G	A	0,99851	2021-07-09	United States
S_452_R	S	452	SRR15284830	22917	T	G	0,999248	2021-07-09	United States
S_478_K	S	478	SRR15284830	22995	C	A	0,658878	2021-07-09	United States
S_614_G	S	614	SRR15284830	23403	A	G	0,999809	2021-07-09	United States
S_681_R	S	681	SRR15284830	23604	C	G	0,999784	2021-07-09	United States
S_950_N	S	950	SRR15284830	24410	G	A	0,999715	2021-07-09	United States
ORF3a_26_L	ORF3a	26	SRR15284830	25469	C	T	0,999662	2021-07-09	United States
M_82_T	M	82	SRR15284830	26767	T	C	0,994409	2021-07-09	United States
ORF7a_82_A	ORF7a	82	SRR15284830	27638	T	C	0,999522	2021-07-09	United States
ORF7a_120_I	ORF7a	120	SRR15284830	27752	C	T	0,999462	2021-07-09	United States
ORF8_118_NA	ORF8	118	SRR15284830	28247	A	-GATTTC	0,996843	2021-07-09	United States
N_18_V	N	18	SRR15284830	28326	G	T	0,998062	2021-07-09	United States
N_63_G	N	63	SRR15284830	28461	A	G	0,999324	2021-07-09	United States
N_203_M	N	203	SRR15284830	28881	G	T	0,998951	2021-07-09	United States
ORF1ab_1001_I	ORF1ab	1001	SRR15284831	3267	C	T	0,981537	2021-07-11	United States
ORF1ab_1670_V	ORF1ab	1670	SRR15284831	5274	C	T	0,984733	2021-07-11	United States
ORF1ab_1708_D	ORF1ab	1708	SRR15284831	5388	C	A	0,984942	2021-07-11	United States
ORF1ab_2230_T	ORF1ab	2230	SRR15284831	6954	T	C	0,984742	2021-07-11	United States
ORF1ab_2259_I	ORF1ab	2259	SRR15284831	7042	G	T	0,979335	2021-07-11	United States
ORF1ab_3070_T	ORF1ab	3070	SRR15284831	9473	G	A	0,979219	2021-07-11	United States
ORF1ab_3674_NA	ORF1ab	3674	SRR15284831	11287	G	-TCTGGTTTT	0,989323	2021-07-11	United States
ORF1ab_218_L	ORF1ab	218	SRR15284831	14120	C	T	0,972487	2021-07-11	United States
ORF1ab_314_L	ORF1ab	314	SRR15284831	14408	C	T	0,408123	2021-07-11	United States
S_68_NA	S	68	SRR15284831	21764	A	-TACATG	0,968282	2021-07-11	United States
S_143_NA	S	143	SRR15284831	21990	T	-TTA	0,966913	2021-07-11	United States
S_501_Y	S	501	SRR15284831	23063	A	T	0,983617	2021-07-11	United States
S_570_D	S	570	SRR15284831	23271	C	A	0,548367	2021-07-11	United States
S_614_G	S	614	SRR15284831	23403	A	G	1	2021-07-11	United States
S_681_H	S	681	SRR15284831	23604	C	A	0,974444	2021-07-11	United States
S_716_I	S	716	SRR15284831	23709	C	T	0,975674	2021-07-11	United States
S_982_A	S	982	SRR15284831	24506	T	G	0,963416	2021-07-11	United States
S_1118_H	S	1118	SRR15284831	24914	G	C	0,974442	2021-07-11	United States
ORF3a_53_F	ORF3a	53	SRR15284831	25549	C	T	0,907651	2021-07-11	United States
M_125_Y	M	125	SRR15284831	26895	C	T	0,988601	2021-07-11	United States
ORF8_27_*	ORF8	27	SRR15284831	27972	C	T	0,991682	2021-07-11	United States
ORF8_52_I	ORF8	52	SRR15284831	28048	G	T	0,990355	2021-07-11	United States
ORF8_61_F	ORF8	61	SRR15284831	28075	G	T	0,591395	2021-07-11	United States
ORF8_68_*	ORF8	68	SRR15284831	28095	A	T	0,837627	2021-07-11	United States
ORF8_73_C	ORF8	73	SRR15284831	28111	A	G	0,331975	2021-07-11	United States
ORF8_118_NA	ORF8	118	SRR15284831	28247	A	-GATTTC	0,0675606	2021-07-11	United States
N_3_H	N	3	SRR15284831	28280	G	C	0,921061	2021-07-11	United States
N_3_V	N	3	SRR15284831	28281	A	T	0,920183	2021-07-11	United States
N_3_E	N	3	SRR15284831	28282	T	A	0,920165	2021-07-11	United States
N_203_K	N	203	SRR15284831	28881	G	A	0,984435	2021-07-11	United States
N_204_R	N	204	SRR15284831	28883	G	C	0,984482	2021-07-11	United States
N_235_F	N	235	SRR15284831	28977	C	T	0,980067	2021-07-11	United States
ORF1ab_318_L	ORF1ab	318	SRR15284834	1218	C	T	0,992818	2021-07-12	United States
ORF1ab_1001_I	ORF1ab	1001	SRR15284834	3267	C	T	0,994776	2021-07-12	United States
ORF1ab_1708_D	ORF1ab	1708	SRR15284834	5388	C	A	0,998051	2021-07-12	United States
ORF1ab_2230_T	ORF1ab	2230	SRR15284834	6954	T	C	0,995969	2021-07-12	United States
ORF1ab_2336_K	ORF1ab	2336	SRR15284834	7272	G	A	0,989424	2021-07-12	United States
ORF1ab_2355_S	ORF1ab	2355	SRR15284834	7328	G	T	0,0921053	2021-07-12	United States
ORF1ab_3674_NA	ORF1ab	3674	SRR15284834	11287	G	-TCTGGTTTT	0,996068	2021-07-12	United States
ORF1ab_4223_L	ORF1ab	4223	SRR15284834	12933	C	T	0,851634	2021-07-12	United States
ORF1ab_314_L	ORF1ab	314	SRR15284834	14408	C	T	0,41864	2021-07-12	United States
ORF1ab_2513_S	ORF1ab	2513	SRR15284834	21004	G	T	0,991831	2021-07-12	United States
S_68_NA	S	68	SRR15284834	21764	A	-TACATG	0,985547	2021-07-12	United States
S_143_NA	S	143	SRR15284834	21990	T	-TTA	0,985893	2021-07-12	United States
S_153_I	S	153	SRR15284834	22021	G	T	0,9936	2021-07-12	United States
S_501_Y	S	501	SRR15284834	23063	A	T	0,992379	2021-07-12	United States
S_570_D	S	570	SRR15284834	23271	C	A	0,674828	2021-07-12	United States
S_614_G	S	614	SRR15284834	23403	A	G	1	2021-07-12	United States
S_681_H	S	681	SRR15284834	23604	C	A	0,995012	2021-07-12	United States
S_716_I	S	716	SRR15284834	23709	C	T	0,992954	2021-07-12	United States
S_982_A	S	982	SRR15284834	24506	T	G	0,990821	2021-07-12	United States
S_1118_H	S	1118	SRR15284834	24914	G	C	0,994969	2021-07-12	United States
ORF8_27_*	ORF8	27	SRR15284834	27972	C	T	0,989229	2021-07-12	United States
ORF8_52_I	ORF8	52	SRR15284834	28048	G	T	0,990072	2021-07-12	United States
ORF8_73_C	ORF8	73	SRR15284834	28111	A	G	0,886555	2021-07-12	United States
N_3_H	N	3	SRR15284834	28280	G	C	0,991897	2021-07-12	United States
N_3_V	N	3	SRR15284834	28281	A	T	0,991947	2021-07-12	United States
N_3_E	N	3	SRR15284834	28282	T	A	0,991925	2021-07-12	United States
N_203_K	N	203	SRR15284834	28881	G	A	0,989884	2021-07-12	United States
N_204_R	N	204	SRR15284834	28883	G	C	0,990394	2021-07-12	United States
N_235_F	N	235	SRR15284834	28977	C	T	0,99362	2021-07-12	United States
ORF1ab_241_H	ORF1ab	241	SRR15284836	986	T	C	0,108906	2021-07-12	United States
ORF1ab_1306_S	ORF1ab	1306	SRR15284836	4181	G	T	0,99689	2021-07-12	United States
ORF1ab_2046_L	ORF1ab	2046	SRR15284836	6402	C	T	0,577268	2021-07-12	United States
ORF1ab_2287_S	ORF1ab	2287	SRR15284836	7124	C	T	0,989761	2021-07-12	United States
ORF1ab_2355_S	ORF1ab	2355	SRR15284836	7328	G	T	0,0686275	2021-07-12	United States
ORF1ab_2930_L	ORF1ab	2930	SRR15284836	9053	G	T	0,990033	2021-07-12	United States
ORF1ab_3255_I	ORF1ab	3255	SRR15284836	10029	C	T	0,19407	2021-07-12	United States
ORF1ab_3646_A	ORF1ab	3646	SRR15284836	11201	A	G	0,966635	2021-07-12	United States
ORF1ab_314_L	ORF1ab	314	SRR15284836	14408	C	T	0,276553	2021-07-12	United States
ORF1ab_662_S	ORF1ab	662	SRR15284836	15451	G	A	0,754717	2021-07-12	United States
ORF1ab_1000_L	ORF1ab	1000	SRR15284836	16466	C	T	0,998834	2021-07-12	United States
ORF1ab_1219_S	ORF1ab	1219	SRR15284836	17122	G	T	0,958297	2021-07-12	United States
ORF1ab_1918_V	ORF1ab	1918	SRR15284836	19220	C	T	0,994278	2021-07-12	United States
S_19_R	S	19	SRR15284836	21618	C	G	0,784874	2021-07-12	United States
S_142_D	S	142	SRR15284836	21987	G	A	1	2021-07-12	United States
S_156_NA	S	156	SRR15284836	22028	G	-AGTTCA	1	2021-07-12	United States
S_452_R	S	452	SRR15284836	22917	T	G	0,996416	2021-07-12	United States
S_478_K	S	478	SRR15284836	22995	C	A	0,811966	2021-07-12	United States
S_614_G	S	614	SRR15284836	23403	A	G	1	2021-07-12	United States
S_681_R	S	681	SRR15284836	23604	C	G	0,998478	2021-07-12	United States
S_950_N	S	950	SRR15284836	24410	G	A	0,998051	2021-07-12	United States
ORF3a_26_L	ORF3a	26	SRR15284836	25469	C	T	0,997165	2021-07-12	United States
M_82_T	M	82	SRR15284836	26767	T	C	0,986456	2021-07-12	United States
ORF7a_82_A	ORF7a	82	SRR15284836	27638	T	C	0,995455	2021-07-12	United States
ORF7a_120_I	ORF7a	120	SRR15284836	27752	C	T	1	2021-07-12	United States
ORF7b_40_I	ORF7b	40	SRR15284836	27874	C	T	0,656442	2021-07-12	United States
ORF8_31_F	ORF8	31	SRR15284836	27985	A	T	0,99435	2021-07-12	United States
ORF8_118_NA	ORF8	118	SRR15284836	28247	A	-GATTTC	0,996886	2021-07-12	United States
N_6_H	N	6	SRR15284836	28290	C	A	0,986774	2021-07-12	United States
N_63_G	N	63	SRR15284836	28461	A	G	0,99616	2021-07-12	United States
N_203_M	N	203	SRR15284836	28881	G	T	0,999249	2021-07-12	United States
N_215_C	N	215	SRR15284836	28916	G	T	0,998513	2021-07-12	United States
N_377_Y	N	377	SRR15284836	29402	G	T	0,999306	2021-07-12	United States
ORF1ab_1306_S	ORF1ab	1306	SRR15284839	4181	G	T	0,998024	2021-07-09	United States
ORF1ab_2046_L	ORF1ab	2046	SRR15284839	6402	C	T	0,77084	2021-07-09	United States
ORF1ab_2287_S	ORF1ab	2287	SRR15284839	7124	C	T	0,998139	2021-07-09	United States
ORF1ab_2355_S	ORF1ab	2355	SRR15284839	7328	G	T	0,0912035	2021-07-09	United States
ORF1ab_2930_L	ORF1ab	2930	SRR15284839	9053	G	T	0,994188	2021-07-09	United States
ORF1ab_3255_I	ORF1ab	3255	SRR15284839	10029	C	T	0,17583	2021-07-09	United States
ORF1ab_3646_A	ORF1ab	3646	SRR15284839	11201	A	G	0,973787	2021-07-09	United States
ORF1ab_3731_V	ORF1ab	3731	SRR15284839	11456	A	G	0,996839	2021-07-09	United States
ORF1ab_314_L	ORF1ab	314	SRR15284839	14408	C	T	0,336766	2021-07-09	United States
ORF1ab_662_S	ORF1ab	662	SRR15284839	15451	G	A	0,820351	2021-07-09	United States
ORF1ab_1000_L	ORF1ab	1000	SRR15284839	16466	C	T	0,999575	2021-07-09	United States
ORF1ab_1918_V	ORF1ab	1918	SRR15284839	19220	C	T	0,997384	2021-07-09	United States
ORF1ab_2213_F	ORF1ab	2213	SRR15284839	20104	C	T	0,400715	2021-07-09	United States
S_19_R	S	19	SRR15284839	21618	C	G	0,801209	2021-07-09	United States
S_142_D	S	142	SRR15284839	21987	G	A	0,999503	2021-07-09	United States
S_156_NA	S	156	SRR15284839	22028	G	-AGTTCA	0,996596	2021-07-09	United States
S_452_R	S	452	SRR15284839	22917	T	G	0,999476	2021-07-09	United States
S_478_K	S	478	SRR15284839	22995	C	A	0,642923	2021-07-09	United States
S_614_G	S	614	SRR15284839	23403	A	G	0,999737	2021-07-09	United States
S_681_R	S	681	SRR15284839	23604	C	G	0,999821	2021-07-09	United States
S_950_N	S	950	SRR15284839	24410	G	A	0,999743	2021-07-09	United States
ORF3a_26_L	ORF3a	26	SRR15284839	25469	C	T	0,999523	2021-07-09	United States
M_82_T	M	82	SRR15284839	26767	T	C	0,992455	2021-07-09	United States
ORF7a_82_A	ORF7a	82	SRR15284839	27638	T	C	0,99927	2021-07-09	United States
ORF7a_120_I	ORF7a	120	SRR15284839	27752	C	T	0,999612	2021-07-09	United States
ORF7b_40_I	ORF7b	40	SRR15284839	27874	C	T	0,774314	2021-07-09	United States
ORF8_118_NA	ORF8	118	SRR15284839	28247	A	-GATTTC	0,997125	2021-07-09	United States
N_63_G	N	63	SRR15284839	28461	A	G	0,999051	2021-07-09	United States
N_203_M	N	203	SRR15284839	28881	G	T	0,998896	2021-07-09	United States
N_215_C	N	215	SRR15284839	28916	G	T	0,995264	2021-07-09	United States
N_377_Y	N	377	SRR15284839	29402	G	T	0,99963	2021-07-09	United States
ORF1ab_1306_S	ORF1ab	1306	SRR15284840	4181	G	T	0,998828	2021-07-09	United States
ORF1ab_1466_R	ORF1ab	1466	SRR15284840	4662	T	G	0,0707547	2021-07-09	United States
ORF1ab_2046_L	ORF1ab	2046	SRR15284840	6402	C	T	0,762221	2021-07-09	United States
ORF1ab_2287_S	ORF1ab	2287	SRR15284840	7124	C	T	0,999283	2021-07-09	United States
ORF1ab_2355_S	ORF1ab	2355	SRR15284840	7328	G	T	0,0683911	2021-07-09	United States
ORF1ab_2554_V	ORF1ab	2554	SRR15284840	7926	C	T	0,997294	2021-07-09	United States
ORF1ab_2930_L	ORF1ab	2930	SRR15284840	9053	G	T	0,998614	2021-07-09	United States
ORF1ab_3255_I	ORF1ab	3255	SRR15284840	10029	C	T	0,121628	2021-07-09	United States
ORF1ab_3646_A	ORF1ab	3646	SRR15284840	11201	A	G	0,969738	2021-07-09	United States
ORF1ab_3885_F	ORF1ab	3885	SRR15284840	11919	C	T	0,578872	2021-07-09	United States
ORF1ab_183_V	ORF1ab	183	SRR15284840	14014	T	G	0,995989	2021-07-09	United States
ORF1ab_314_L	ORF1ab	314	SRR15284840	14408	C	T	0,314119	2021-07-09	United States
ORF1ab_662_S	ORF1ab	662	SRR15284840	15451	G	A	0,835204	2021-07-09	United States
ORF1ab_1000_L	ORF1ab	1000	SRR15284840	16466	C	T	0,99907	2021-07-09	United States
ORF1ab_1799_T	ORF1ab	1799	SRR15284840	18863	T	C	0,101656	2021-07-09	United States
ORF1ab_1918_V	ORF1ab	1918	SRR15284840	19220	C	T	0,998964	2021-07-09	United States
S_19_R	S	19	SRR15284840	21618	C	G	0,84266	2021-07-09	United States
S_142_D	S	142	SRR15284840	21987	G	A	0,999761	2021-07-09	United States
S_156_NA	S	156	SRR15284840	22028	G	-AGTTCA	0,996744	2021-07-09	United States
S_452_R	S	452	SRR15284840	22917	T	G	0,999646	2021-07-09	United States
S_478_K	S	478	SRR15284840	22995	C	A	0,663619	2021-07-09	United States
S_614_G	S	614	SRR15284840	23403	A	G	0,999711	2021-07-09	United States
S_681_R	S	681	SRR15284840	23604	C	G	0,999505	2021-07-09	United States
S_950_N	S	950	SRR15284840	24410	G	A	0,999637	2021-07-09	United States
ORF3a_26_L	ORF3a	26	SRR15284840	25469	C	T	0,999737	2021-07-09	United States
M_82_T	M	82	SRR15284840	26767	T	C	0,990675	2021-07-09	United States
ORF7a_82_A	ORF7a	82	SRR15284840	27638	T	C	0,999851	2021-07-09	United States
ORF7a_120_I	ORF7a	120	SRR15284840	27752	C	T	0,999571	2021-07-09	United States
ORF7b_40_I	ORF7b	40	SRR15284840	27874	C	T	0,731	2021-07-09	United States
ORF8_118_NA	ORF8	118	SRR15284840	28247	A	-GATTTC	0,997741	2021-07-09	United States
N_63_G	N	63	SRR15284840	28461	A	G	0,9997	2021-07-09	United States
N_203_M	N	203	SRR15284840	28881	G	T	0,999717	2021-07-09	United States
N_215_C	N	215	SRR15284840	28916	G	T	0,998626	2021-07-09	United States
N_377_Y	N	377	SRR15284840	29402	G	T	0,999409	2021-07-09	United States
ORF1ab_708_I	ORF1ab	708	SRR15284841	2388	C	T	0,0519202	2021-07-10	United States
ORF1ab_1306_S	ORF1ab	1306	SRR15284841	4181	G	T	0,996985	2021-07-10	United States
ORF1ab_2046_L	ORF1ab	2046	SRR15284841	6402	C	T	0,808642	2021-07-10	United States
ORF1ab_2125_Y	ORF1ab	2125	SRR15284841	6638	C	T	0,987744	2021-07-10	United States
ORF1ab_2287_S	ORF1ab	2287	SRR15284841	7124	C	T	0,99745	2021-07-10	United States
ORF1ab_2355_S	ORF1ab	2355	SRR15284841	7328	G	T	0,0926244	2021-07-10	United States
ORF1ab_2554_V	ORF1ab	2554	SRR15284841	7926	C	T	0,989055	2021-07-10	United States
ORF1ab_2930_L	ORF1ab	2930	SRR15284841	9053	G	T	0,963964	2021-07-10	United States
ORF1ab_3255_I	ORF1ab	3255	SRR15284841	10029	C	T	0,0974735	2021-07-10	United States
ORF1ab_3646_A	ORF1ab	3646	SRR15284841	11201	A	G	0,992565	2021-07-10	United States
ORF1ab_3674_NA	ORF1ab	3674	SRR15284841	11287	G	-TCTGGTTTT	0,127273	2021-07-10	United States
ORF1ab_183_V	ORF1ab	183	SRR15284841	14014	T	G	0,990941	2021-07-10	United States
ORF1ab_314_L	ORF1ab	314	SRR15284841	14408	C	T	0,258029	2021-07-10	United States
ORF1ab_662_S	ORF1ab	662	SRR15284841	15451	G	A	0,942771	2021-07-10	United States
ORF1ab_1000_L	ORF1ab	1000	SRR15284841	16466	C	T	0,998065	2021-07-10	United States
ORF1ab_1087_Y	ORF1ab	1087	SRR15284841	16726	C	T	0,991942	2021-07-10	United States
ORF1ab_1290_I	ORF1ab	1290	SRR15284841	17336	C	T	0,165288	2021-07-10	United States
ORF1ab_1918_V	ORF1ab	1918	SRR15284841	19220	C	T	0,995079	2021-07-10	United States
ORF1ab_2591_I	ORF1ab	2591	SRR15284841	21238	G	A	0,065318	2021-07-10	United States
S_19_R	S	19	SRR15284841	21618	C	G	0,911994	2021-07-10	United States
S_142_D	S	142	SRR15284841	21987	G	A	0,995951	2021-07-10	United States
S_156_NA	S	156	SRR15284841	22028	G	-AGTTCA	0,995946	2021-07-10	United States
S_452_R	S	452	SRR15284841	22917	T	G	0,99903	2021-07-10	United States
S_478_K	S	478	SRR15284841	22995	C	A	0,658552	2021-07-10	United States
S_614_G	S	614	SRR15284841	23403	A	G	0,999139	2021-07-10	United States
S_681_R	S	681	SRR15284841	23604	C	G	0,996654	2021-07-10	United States
S_950_N	S	950	SRR15284841	24410	G	A	0,997236	2021-07-10	United States
ORF3a_26_L	ORF3a	26	SRR15284841	25469	C	T	0,997065	2021-07-10	United States
M_82_T	M	82	SRR15284841	26767	T	C	0,990426	2021-07-10	United States
ORF7a_82_A	ORF7a	82	SRR15284841	27638	T	C	0,99902	2021-07-10	United States
ORF7a_120_I	ORF7a	120	SRR15284841	27752	C	T	0,999052	2021-07-10	United States
ORF7b_40_I	ORF7b	40	SRR15284841	27874	C	T	0,939773	2021-07-10	United States
ORF8_60_F	ORF8	60	SRR15284841	28073	G	T	0,237242	2021-07-10	United States
ORF8_118_NA	ORF8	118	SRR15284841	28247	A	-GATTTC	0,99008	2021-07-10	United States
N_63_G	N	63	SRR15284841	28461	A	G	0,998721	2021-07-10	United States
N_203_M	N	203	SRR15284841	28881	G	T	0,99857	2021-07-10	United States
N_215_C	N	215	SRR15284841	28916	G	T	0,998015	2021-07-10	United States
N_377_Y	N	377	SRR15284841	29402	G	T	0,998776	2021-07-10	United States
ORF1ab_309_L	ORF1ab	309	SRR15284842	1191	C	T	0,83279	2021-07-10	United States
ORF1ab_1306_S	ORF1ab	1306	SRR15284842	4181	G	T	0,0542725	2021-07-10	United States
ORF1ab_1640_L	ORF1ab	1640	SRR15284842	5184	C	T	0,755376	2021-07-10	United States
ORF1ab_2355_S	ORF1ab	2355	SRR15284842	7328	G	T	0,102564	2021-07-10	United States
ORF1ab_3209_V	ORF1ab	3209	SRR15284842	9891	C	T	0,976362	2021-07-10	United States
ORF1ab_3718_A	ORF1ab	3718	SRR15284842	11418	T	C	0,973591	2021-07-10	United States
ORF1ab_314_L	ORF1ab	314	SRR15284842	14408	C	T	0,354595	2021-07-10	United States
ORF1ab_662_S	ORF1ab	662	SRR15284842	15451	G	A	0,926127	2021-07-10	United States
ORF1ab_1000_L	ORF1ab	1000	SRR15284842	16466	C	T	0,99733	2021-07-10	United States
ORF1ab_1570_L	ORF1ab	1570	SRR15284842	18176	C	T	0,922286	2021-07-10	United States
ORF1ab_1918_V	ORF1ab	1918	SRR15284842	19220	C	T	0,0557062	2021-07-10	United States
S_19_R	S	19	SRR15284842	21618	C	G	0,895602	2021-07-10	United States
S_142_D	S	142	SRR15284842	21987	G	A	1	2021-07-10	United States
S_156_NA	S	156	SRR15284842	22028	G	-AGTTCA	0,997167	2021-07-10	United States
S_452_R	S	452	SRR15284842	22917	T	G	1	2021-07-10	United States
S_478_K	S	478	SRR15284842	22995	C	A	0,706922	2021-07-10	United States
S_614_G	S	614	SRR15284842	23403	A	G	1	2021-07-10	United States
S_681_R	S	681	SRR15284842	23604	C	G	0,998522	2021-07-10	United States
S_950_N	S	950	SRR15284842	24410	G	A	0,999781	2021-07-10	United States
S_1141_W	S	1141	SRR15284842	24984	T	G	0,400875	2021-07-10	United States
ORF3a_26_L	ORF3a	26	SRR15284842	25469	C	T	1	2021-07-10	United States
E_62_F	E	62	SRR15284842	26428	G	T	0,913386	2021-07-10	United States
M_82_T	M	82	SRR15284842	26767	T	C	0,985332	2021-07-10	United States
ORF7a_82_A	ORF7a	82	SRR15284842	27638	T	C	1	2021-07-10	United States
ORF7a_116_F	ORF7a	116	SRR15284842	27739	C	T	0,933252	2021-07-10	United States
ORF7a_120_I	ORF7a	120	SRR15284842	27752	C	T	1	2021-07-10	United States
ORF8_118_NA	ORF8	118	SRR15284842	28247	A	-GATTTC	0,993947	2021-07-10	United States
N_49_I	N	49	SRR15284842	28419	C	T	0,791229	2021-07-10	United States
N_63_G	N	63	SRR15284842	28461	A	G	1	2021-07-10	United States
