## Supplementary Table 2 for "Early detection and improved genomic surveillance of SARS-CoV-2 variants from deep sequencing data": SupplementaryTable2.txt (part 245 of 363)

VARIANT_ID	CDS_NAME	CDS_POS	PATIENT_ID	REF_POS	REF_BASE	ALT_BASE	VARIANT_FREQ	COLLECTION_DATE	COUNTRY
N_203_M	N	203	SRR15284842	28881	G	T	1	2021-07-10	United States
N_215_C	N	215	SRR15284842	28916	G	T	0,0603528	2021-07-10	United States
N_377_Y	N	377	SRR15284842	29402	G	T	1	2021-07-10	United States
ORF1ab_309_L	ORF1ab	309	SRR15284843	1191	C	T	0,737262	2021-07-10	United States
ORF1ab_1640_L	ORF1ab	1640	SRR15284843	5184	C	T	0,955971	2021-07-10	United States
ORF1ab_1854_NA	ORF1ab	1854	SRR15284843	5826	C	-A	0,34061	2021-07-10	United States
ORF1ab_1855_T	ORF1ab	1855	SRR15284843	5829	A	C	0,722833	2021-07-10	United States
ORF1ab_1921_Q	ORF1ab	1921	SRR15284843	6027	C	A	0,880915	2021-07-10	United States
ORF1ab_2355_S	ORF1ab	2355	SRR15284843	7328	G	T	0,0763847	2021-07-10	United States
ORF1ab_2980_N	ORF1ab	2980	SRR15284843	9203	G	A	0,993289	2021-07-10	United States
ORF1ab_3138_S	ORF1ab	3138	SRR15284843	9678	T	C	0,136097	2021-07-10	United States
ORF1ab_3580_Q	ORF1ab	3580	SRR15284843	11005	C	A	0,839463	2021-07-10	United States
ORF1ab_314_L	ORF1ab	314	SRR15284843	14408	C	T	0,331133	2021-07-10	United States
ORF1ab_2310_R	ORF1ab	2310	SRR15284843	20396	A	G	0,997982	2021-07-10	United States
S_19_R	S	19	SRR15284843	21618	C	G	0,877343	2021-07-10	United States
S_77_T	S	77	SRR15284843	21792	A	C	0,99848	2021-07-10	United States
S_142_D	S	142	SRR15284843	21987	G	A	0,999333	2021-07-10	United States
S_156_NA	S	156	SRR15284843	22028	G	-AGTTCA	0,99602	2021-07-10	United States
S_452_R	S	452	SRR15284843	22917	T	G	0,999404	2021-07-10	United States
S_478_K	S	478	SRR15284843	22995	C	A	0,681394	2021-07-10	United States
S_614_G	S	614	SRR15284843	23403	A	G	0,999684	2021-07-10	United States
S_681_R	S	681	SRR15284843	23604	C	G	0,999212	2021-07-10	United States
S_950_N	S	950	SRR15284843	24410	G	A	0,999575	2021-07-10	United States
ORF3a_26_L	ORF3a	26	SRR15284843	25469	C	T	0,999291	2021-07-10	United States
M_82_T	M	82	SRR15284843	26767	T	C	0,992653	2021-07-10	United States
ORF7a_82_A	ORF7a	82	SRR15284843	27638	T	C	0,999267	2021-07-10	United States
ORF7a_120_I	ORF7a	120	SRR15284843	27752	C	T	0,999814	2021-07-10	United States
N_63_G	N	63	SRR15284843	28461	A	G	0,999355	2021-07-10	United States
N_203_M	N	203	SRR15284843	28881	G	T	0,999377	2021-07-10	United States
N_377_Y	N	377	SRR15284843	29402	G	T	0,999649	2021-07-10	United States
ORF1ab_1306_S	ORF1ab	1306	SRR15284848	4181	G	T	0,997519	2021-07-10	United States
ORF1ab_2046_L	ORF1ab	2046	SRR15284848	6402	C	T	0,890121	2021-07-10	United States
ORF1ab_2287_S	ORF1ab	2287	SRR15284848	7124	C	T	0,998471	2021-07-10	United States
ORF1ab_2355_S	ORF1ab	2355	SRR15284848	7328	G	T	0,115385	2021-07-10	United States
ORF1ab_2930_L	ORF1ab	2930	SRR15284848	9053	G	T	0,98419	2021-07-10	United States
ORF1ab_3255_I	ORF1ab	3255	SRR15284848	10029	C	T	0,0986133	2021-07-10	United States
ORF1ab_3646_A	ORF1ab	3646	SRR15284848	11201	A	G	0,994357	2021-07-10	United States
ORF1ab_314_L	ORF1ab	314	SRR15284848	14408	C	T	0,520694	2021-07-10	United States
ORF1ab_662_S	ORF1ab	662	SRR15284848	15451	G	A	0,953485	2021-07-10	United States
ORF1ab_1000_L	ORF1ab	1000	SRR15284848	16466	C	T	0,999514	2021-07-10	United States
ORF1ab_1257_V	ORF1ab	1257	SRR15284848	17236	A	G	0,995738	2021-07-10	United States
ORF1ab_1918_V	ORF1ab	1918	SRR15284848	19220	C	T	0,998775	2021-07-10	United States
S_19_R	S	19	SRR15284848	21618	C	G	0,898635	2021-07-10	United States
S_142_D	S	142	SRR15284848	21987	G	A	1	2021-07-10	United States
S_156_NA	S	156	SRR15284848	22028	G	-AGTTCA	0,995848	2021-07-10	United States
S_452_R	S	452	SRR15284848	22917	T	G	1	2021-07-10	United States
S_478_K	S	478	SRR15284848	22995	C	A	0,650951	2021-07-10	United States
S_614_G	S	614	SRR15284848	23403	A	G	1	2021-07-10	United States
S_681_R	S	681	SRR15284848	23604	C	G	1	2021-07-10	United States
S_950_N	S	950	SRR15284848	24410	G	A	1	2021-07-10	United States
ORF3a_26_L	ORF3a	26	SRR15284848	25469	C	T	0,999936	2021-07-10	United States
M_82_T	M	82	SRR15284848	26767	T	C	0,992209	2021-07-10	United States
ORF7a_82_A	ORF7a	82	SRR15284848	27638	T	C	1	2021-07-10	United States
ORF7a_120_I	ORF7a	120	SRR15284848	27752	C	T	0,999628	2021-07-10	United States
ORF7b_40_I	ORF7b	40	SRR15284848	27874	C	T	0,963518	2021-07-10	United States
ORF8_25_Y	ORF8	25	SRR15284848	27967	G	A	0,983333	2021-07-10	United States
ORF8_118_NA	ORF8	118	SRR15284848	28247	A	-GATTTC	0,998162	2021-07-10	United States
N_63_G	N	63	SRR15284848	28461	A	G	0,99912	2021-07-10	United States
N_203_M	N	203	SRR15284848	28881	G	T	0,999572	2021-07-10	United States
N_215_C	N	215	SRR15284848	28916	G	T	0,999574	2021-07-10	United States
N_377_Y	N	377	SRR15284848	29402	G	T	0,999	2021-07-10	United States
ORF1ab_1306_S	ORF1ab	1306	SRR15284850	4181	G	T	0,99852	2021-07-10	United States
ORF1ab_2046_L	ORF1ab	2046	SRR15284850	6402	C	T	0,705218	2021-07-10	United States
ORF1ab_2287_S	ORF1ab	2287	SRR15284850	7124	C	T	0,997864	2021-07-10	United States
ORF1ab_2355_S	ORF1ab	2355	SRR15284850	7328	G	T	0,079108	2021-07-10	United States
ORF1ab_2930_L	ORF1ab	2930	SRR15284850	9053	G	T	0,994819	2021-07-10	United States
ORF1ab_3255_I	ORF1ab	3255	SRR15284850	10029	C	T	0,221139	2021-07-10	United States
ORF1ab_3646_A	ORF1ab	3646	SRR15284850	11201	A	G	0,959601	2021-07-10	United States
ORF1ab_314_L	ORF1ab	314	SRR15284850	14408	C	T	0,278464	2021-07-10	United States
ORF1ab_662_S	ORF1ab	662	SRR15284850	15451	G	A	0,786639	2021-07-10	United States
ORF1ab_1000_L	ORF1ab	1000	SRR15284850	16466	C	T	0,999127	2021-07-10	United States
ORF1ab_1257_V	ORF1ab	1257	SRR15284850	17236	A	G	0,996442	2021-07-10	United States
ORF1ab_1918_V	ORF1ab	1918	SRR15284850	19220	C	T	0,998136	2021-07-10	United States
S_19_R	S	19	SRR15284850	21618	C	G	0,749828	2021-07-10	United States
S_142_D	S	142	SRR15284850	21987	G	A	0,998864	2021-07-10	United States
S_156_NA	S	156	SRR15284850	22028	G	-AGTTCA	0,995765	2021-07-10	United States
S_452_R	S	452	SRR15284850	22917	T	G	0,998913	2021-07-10	United States
S_478_K	S	478	SRR15284850	22995	C	A	0,699173	2021-07-10	United States
S_614_G	S	614	SRR15284850	23403	A	G	0,999849	2021-07-10	United States
S_681_R	S	681	SRR15284850	23604	C	G	0,998634	2021-07-10	United States
S_950_N	S	950	SRR15284850	24410	G	A	0,999734	2021-07-10	United States
ORF3a_26_L	ORF3a	26	SRR15284850	25469	C	T	0,998506	2021-07-10	United States
ORF3a_104_S	ORF3a	104	SRR15284850	25702	C	T	0,995977	2021-07-10	United States
M_82_T	M	82	SRR15284850	26767	T	C	0,9917	2021-07-10	United States
ORF7a_82_A	ORF7a	82	SRR15284850	27638	T	C	0,999574	2021-07-10	United States
ORF7a_120_I	ORF7a	120	SRR15284850	27752	C	T	0,999129	2021-07-10	United States
ORF7b_40_I	ORF7b	40	SRR15284850	27874	C	T	0,669792	2021-07-10	United States
ORF8_118_NA	ORF8	118	SRR15284850	28247	A	-GATTTC	0,996312	2021-07-10	United States
N_63_G	N	63	SRR15284850	28461	A	G	0,997869	2021-07-10	United States
N_203_M	N	203	SRR15284850	28881	G	T	0,998877	2021-07-10	United States
N_208_S	N	208	SRR15284850	28895	G	T	0,994012	2021-07-10	United States
N_215_C	N	215	SRR15284850	28916	G	T	0,996772	2021-07-10	United States
N_377_Y	N	377	SRR15284850	29402	G	T	0,998495	2021-07-10	United States
ORF1ab_1306_S	ORF1ab	1306	SRR15284852	4181	G	T	0,999215	2021-07-10	United States
ORF1ab_1407_N	ORF1ab	1407	SRR15284852	4486	G	T	0,998148	2021-07-10	United States
ORF1ab_2046_L	ORF1ab	2046	SRR15284852	6402	C	T	0,840798	2021-07-10	United States
ORF1ab_2287_S	ORF1ab	2287	SRR15284852	7124	C	T	0,999201	2021-07-10	United States
ORF1ab_2355_S	ORF1ab	2355	SRR15284852	7328	G	T	0,0667854	2021-07-10	United States
ORF1ab_2930_L	ORF1ab	2930	SRR15284852	9053	G	T	0,999314	2021-07-10	United States
ORF1ab_3255_I	ORF1ab	3255	SRR15284852	10029	C	T	0,144613	2021-07-10	United States
ORF1ab_3646_A	ORF1ab	3646	SRR15284852	11201	A	G	0,970655	2021-07-10	United States
ORF1ab_314_L	ORF1ab	314	SRR15284852	14408	C	T	0,355156	2021-07-10	United States
ORF1ab_662_S	ORF1ab	662	SRR15284852	15451	G	A	0,831992	2021-07-10	United States
ORF1ab_1000_L	ORF1ab	1000	SRR15284852	16466	C	T	0,999467	2021-07-10	United States
ORF1ab_1257_V	ORF1ab	1257	SRR15284852	17236	A	G	0,99758	2021-07-10	United States
ORF1ab_1918_V	ORF1ab	1918	SRR15284852	19220	C	T	0,99914	2021-07-10	United States
S_19_R	S	19	SRR15284852	21618	C	G	0,777981	2021-07-10	United States
S_142_D	S	142	SRR15284852	21987	G	A	0,999596	2021-07-10	United States
S_156_NA	S	156	SRR15284852	22028	G	-AGTTCA	0,995382	2021-07-10	United States
S_452_R	S	452	SRR15284852	22917	T	G	0,999569	2021-07-10	United States
S_478_K	S	478	SRR15284852	22995	C	A	0,602456	2021-07-10	United States
S_614_G	S	614	SRR15284852	23403	A	G	0,999867	2021-07-10	United States
S_681_R	S	681	SRR15284852	23604	C	G	0,999135	2021-07-10	United States
S_950_N	S	950	SRR15284852	24410	G	A	0,999701	2021-07-10	United States
ORF3a_26_L	ORF3a	26	SRR15284852	25469	C	T	0,999827	2021-07-10	United States
M_82_T	M	82	SRR15284852	26767	T	C	0,994769	2021-07-10	United States
ORF7a_82_A	ORF7a	82	SRR15284852	27638	T	C	0,999896	2021-07-10	United States
ORF7a_120_I	ORF7a	120	SRR15284852	27752	C	T	0,999668	2021-07-10	United States
ORF7b_40_I	ORF7b	40	SRR15284852	27874	C	T	0,772599	2021-07-10	United States
ORF8_118_NA	ORF8	118	SRR15284852	28247	A	-GATTTC	0,997041	2021-07-10	United States
N_63_G	N	63	SRR15284852	28461	A	G	0,999737	2021-07-10	United States
N_203_M	N	203	SRR15284852	28881	G	T	0,999543	2021-07-10	United States
N_215_C	N	215	SRR15284852	28916	G	T	0,998755	2021-07-10	United States
N_377_Y	N	377	SRR15284852	29402	G	T	0,999772	2021-07-10	United States
ORF1ab_1306_S	ORF1ab	1306	SRR15284853	4181	G	T	0,995122	2021-07-10	United States
ORF1ab_2046_L	ORF1ab	2046	SRR15284853	6402	C	T	0,791228	2021-07-10	United States
ORF1ab_2287_S	ORF1ab	2287	SRR15284853	7124	C	T	0,99687	2021-07-10	United States
ORF1ab_3255_I	ORF1ab	3255	SRR15284853	10029	C	T	0,10596	2021-07-10	United States
ORF1ab_3353_R	ORF1ab	3353	SRR15284853	10323	A	G	0,981595	2021-07-10	United States
ORF1ab_3646_A	ORF1ab	3646	SRR15284853	11201	A	G	0,994336	2021-07-10	United States
ORF1ab_314_L	ORF1ab	314	SRR15284853	14408	C	T	0,480132	2021-07-10	United States
ORF1ab_662_S	ORF1ab	662	SRR15284853	15451	G	A	0,944401	2021-07-10	United States
ORF1ab_1000_L	ORF1ab	1000	SRR15284853	16466	C	T	0,998823	2021-07-10	United States
ORF1ab_1918_V	ORF1ab	1918	SRR15284853	19220	C	T	0,994764	2021-07-10	United States
S_19_R	S	19	SRR15284853	21618	C	G	0,9061	2021-07-10	United States
S_142_D	S	142	SRR15284853	21987	G	A	1	2021-07-10	United States
S_156_NA	S	156	SRR15284853	22028	G	-AGTTCA	1	2021-07-10	United States
S_452_R	S	452	SRR15284853	22917	T	G	1	2021-07-10	United States
S_478_K	S	478	SRR15284853	22995	C	A	0,648045	2021-07-10	United States
S_614_G	S	614	SRR15284853	23403	A	G	1	2021-07-10	United States
S_681_R	S	681	SRR15284853	23604	C	G	1	2021-07-10	United States
S_950_N	S	950	SRR15284853	24410	G	A	1	2021-07-10	United States
ORF3a_26_L	ORF3a	26	SRR15284853	25469	C	T	0,987705	2021-07-10	United States
ORF3a_239_Q	ORF3a	239	SRR15284853	26107	G	C	0,600423	2021-07-10	United States
M_30_I	M	30	SRR15284853	26611	C	T	0,973727	2021-07-10	United States
M_82_T	M	82	SRR15284853	26767	T	C	0,994505	2021-07-10	United States
ORF7a_46_NA	ORF7a	46	SRR15284853	27531	T	-CATCCTCTAGCTGATAACAAATTTGCACTG	0,946488	2021-07-10	United States
ORF7a_120_I	ORF7a	120	SRR15284853	27752	C	T	1	2021-07-10	United States
ORF7b_40_I	ORF7b	40	SRR15284853	27874	C	T	0,927778	2021-07-10	United States
ORF8_118_NA	ORF8	118	SRR15284853	28247	A	-GATTTC	0,994845	2021-07-10	United States
N_63_G	N	63	SRR15284853	28461	A	G	0,991398	2021-07-10	United States
N_203_M	N	203	SRR15284853	28881	G	T	0,993658	2021-07-10	United States
N_215_C	N	215	SRR15284853	28916	G	T	0,987526	2021-07-10	United States
N_377_Y	N	377	SRR15284853	29402	G	T	0,986047	2021-07-10	United States
ORF1ab_1306_S	ORF1ab	1306	SRR15284854	4181	G	T	0,996042	2021-07-10	United States
ORF1ab_2046_L	ORF1ab	2046	SRR15284854	6402	C	T	0,781988	2021-07-10	United States
ORF1ab_2287_S	ORF1ab	2287	SRR15284854	7124	C	T	0,996491	2021-07-10	United States
ORF1ab_2355_S	ORF1ab	2355	SRR15284854	7328	G	T	0,0806769	2021-07-10	United States
ORF1ab_2554_V	ORF1ab	2554	SRR15284854	7926	C	T	0,993553	2021-07-10	United States
ORF1ab_2930_L	ORF1ab	2930	SRR15284854	9053	G	T	0,990918	2021-07-10	United States
ORF1ab_3255_I	ORF1ab	3255	SRR15284854	10029	C	T	0,180388	2021-07-10	United States
ORF1ab_3646_A	ORF1ab	3646	SRR15284854	11201	A	G	0,963549	2021-07-10	United States
ORF1ab_3885_F	ORF1ab	3885	SRR15284854	11919	C	T	0,653716	2021-07-10	United States
ORF1ab_183_V	ORF1ab	183	SRR15284854	14014	T	G	0,98991	2021-07-10	United States
ORF1ab_314_L	ORF1ab	314	SRR15284854	14408	C	T	0,347546	2021-07-10	United States
ORF1ab_662_S	ORF1ab	662	SRR15284854	15451	G	A	0,803624	2021-07-10	United States
ORF1ab_1000_L	ORF1ab	1000	SRR15284854	16466	C	T	0,998659	2021-07-10	United States
ORF1ab_1918_V	ORF1ab	1918	SRR15284854	19220	C	T	0,996638	2021-07-10	United States
S_19_R	S	19	SRR15284854	21618	C	G	0,742598	2021-07-10	United States
S_142_D	S	142	SRR15284854	21987	G	A	0,998275	2021-07-10	United States
S_156_NA	S	156	SRR15284854	22028	G	-AGTTCA	0,995333	2021-07-10	United States
S_452_R	S	452	SRR15284854	22917	T	G	0,999393	2021-07-10	United States
S_478_K	S	478	SRR15284854	22995	C	A	0,620345	2021-07-10	United States
S_614_G	S	614	SRR15284854	23403	A	G	0,999925	2021-07-10	United States
S_681_R	S	681	SRR15284854	23604	C	G	0,998576	2021-07-10	United States
S_950_N	S	950	SRR15284854	24410	G	A	0,999201	2021-07-10	United States
ORF3a_26_L	ORF3a	26	SRR15284854	25469	C	T	0,998413	2021-07-10	United States
M_82_T	M	82	SRR15284854	26767	T	C	0,991006	2021-07-10	United States
ORF7a_82_A	ORF7a	82	SRR15284854	27638	T	C	0,999073	2021-07-10	United States
ORF7a_120_I	ORF7a	120	SRR15284854	27752	C	T	0,999182	2021-07-10	United States
ORF7b_40_I	ORF7b	40	SRR15284854	27874	C	T	0,7552	2021-07-10	United States
ORF8_52_I	ORF8	52	SRR15284854	28048	G	T	0,983952	2021-07-10	United States
ORF8_118_NA	ORF8	118	SRR15284854	28247	A	-GATTTC	0,995777	2021-07-10	United States
N_63_G	N	63	SRR15284854	28461	A	G	0,997832	2021-07-10	United States
N_203_M	N	203	SRR15284854	28881	G	T	0,998733	2021-07-10	United States
N_215_C	N	215	SRR15284854	28916	G	T	0,99645	2021-07-10	United States
N_377_Y	N	377	SRR15284854	29402	G	T	0,997739	2021-07-10	United States
ORF1ab_959_S	ORF1ab	959	SRR15284856	3140	C	T	0,993883	2021-07-10	United States
ORF1ab_1001_I	ORF1ab	1001	SRR15284856	3267	C	T	0,993053	2021-07-10	United States
ORF1ab_1708_D	ORF1ab	1708	SRR15284856	5388	C	A	0,995197	2021-07-10	United States
ORF1ab_2230_T	ORF1ab	2230	SRR15284856	6954	T	C	0,996687	2021-07-10	United States
ORF1ab_2259_I	ORF1ab	2259	SRR15284856	7042	G	T	0,984064	2021-07-10	United States
ORF1ab_2355_S	ORF1ab	2355	SRR15284856	7328	G	T	0,0625	2021-07-10	United States
ORF1ab_3674_NA	ORF1ab	3674	SRR15284856	11287	G	-TCTGGTTTT	0,993562	2021-07-10	United States
ORF1ab_218_L	ORF1ab	218	SRR15284856	14120	C	T	0,99706	2021-07-10	United States
ORF1ab_314_L	ORF1ab	314	SRR15284856	14408	C	T	0,412073	2021-07-10	United States
S_68_NA	S	68	SRR15284856	21764	A	-TACATG	0,996262	2021-07-10	United States
S_143_NA	S	143	SRR15284856	21990	T	-TTA	0,985742	2021-07-10	United States
S_501_Y	S	501	SRR15284856	23063	A	T	0,998427	2021-07-10	United States
S_570_D	S	570	SRR15284856	23271	C	A	0,602029	2021-07-10	United States
S_614_G	S	614	SRR15284856	23403	A	G	1	2021-07-10	United States
S_681_H	S	681	SRR15284856	23604	C	A	0,991667	2021-07-10	United States
S_716_I	S	716	SRR15284856	23709	C	T	0,994865	2021-07-10	United States
S_982_A	S	982	SRR15284856	24506	T	G	0,990969	2021-07-10	United States
S_1118_H	S	1118	SRR15284856	24914	G	C	0,997056	2021-07-10	United States
M_142_V	M	142	SRR15284856	26947	C	T	0,996317	2021-07-10	United States
ORF8_27_*	ORF8	27	SRR15284856	27972	C	T	0,997319	2021-07-10	United States
ORF8_52_I	ORF8	52	SRR15284856	28048	G	T	0,996902	2021-07-10	United States
ORF8_61_F	ORF8	61	SRR15284856	28075	G	T	0,531331	2021-07-10	United States
ORF8_68_*	ORF8	68	SRR15284856	28095	A	T	0,912013	2021-07-10	United States
ORF8_73_C	ORF8	73	SRR15284856	28111	A	G	0,450057	2021-07-10	United States
N_3_H	N	3	SRR15284856	28280	G	C	0,974046	2021-07-10	United States
N_3_V	N	3	SRR15284856	28281	A	T	0,974617	2021-07-10	United States
N_3_E	N	3	SRR15284856	28282	T	A	0,974085	2021-07-10	United States
N_202_C	N	202	SRR15284856	28877	A	T	0,0507777	2021-07-10	United States
N_203_K	N	203	SRR15284856	28881	G	A	0,99355	2021-07-10	United States
N_204_R	N	204	SRR15284856	28883	G	C	0,993623	2021-07-10	United States
N_235_F	N	235	SRR15284856	28977	C	T	0,99273	2021-07-10	United States
ORF1ab_1306_S	ORF1ab	1306	SRR15284857	4181	G	T	0,99257	2021-07-09	United States
ORF1ab_2046_L	ORF1ab	2046	SRR15284857	6402	C	T	0,72633	2021-07-09	United States
ORF1ab_2125_Y	ORF1ab	2125	SRR15284857	6638	C	T	0,986072	2021-07-09	United States
ORF1ab_2287_S	ORF1ab	2287	SRR15284857	7124	C	T	0,998164	2021-07-09	United States
ORF1ab_2355_S	ORF1ab	2355	SRR15284857	7328	G	T	0,0761773	2021-07-09	United States
ORF1ab_2554_V	ORF1ab	2554	SRR15284857	7926	C	T	0,995397	2021-07-09	United States
ORF1ab_2930_L	ORF1ab	2930	SRR15284857	9053	G	T	0,988048	2021-07-09	United States
ORF1ab_3255_I	ORF1ab	3255	SRR15284857	10029	C	T	0,103694	2021-07-09	United States
ORF1ab_3646_A	ORF1ab	3646	SRR15284857	11201	A	G	0,994618	2021-07-09	United States
ORF1ab_183_V	ORF1ab	183	SRR15284857	14014	T	G	0,99718	2021-07-09	United States
ORF1ab_314_L	ORF1ab	314	SRR15284857	14408	C	T	0,280424	2021-07-09	United States
ORF1ab_662_S	ORF1ab	662	SRR15284857	15451	G	A	0,93518	2021-07-09	United States
ORF1ab_1000_L	ORF1ab	1000	SRR15284857	16466	C	T	0,999541	2021-07-09	United States
ORF1ab_1087_Y	ORF1ab	1087	SRR15284857	16726	C	T	0,995974	2021-07-09	United States
ORF1ab_1918_V	ORF1ab	1918	SRR15284857	19220	C	T	0,996141	2021-07-09	United States
S_19_R	S	19	SRR15284857	21618	C	G	0,915005	2021-07-09	United States
S_142_D	S	142	SRR15284857	21987	G	A	0,99768	2021-07-09	United States
S_156_NA	S	156	SRR15284857	22028	G	-AGTTCA	0,994862	2021-07-09	United States
S_452_R	S	452	SRR15284857	22917	T	G	0,999296	2021-07-09	United States
S_478_K	S	478	SRR15284857	22995	C	A	0,810202	2021-07-09	United States
S_614_G	S	614	SRR15284857	23403	A	G	1	2021-07-09	United States
S_681_R	S	681	SRR15284857	23604	C	G	0,997943	2021-07-09	United States
S_950_N	S	950	SRR15284857	24410	G	A	0,999527	2021-07-09	United States
ORF3a_26_L	ORF3a	26	SRR15284857	25469	C	T	0,998815	2021-07-09	United States
M_82_T	M	82	SRR15284857	26767	T	C	0,989999	2021-07-09	United States
ORF7a_82_A	ORF7a	82	SRR15284857	27638	T	C	0,998949	2021-07-09	United States
ORF7a_120_I	ORF7a	120	SRR15284857	27752	C	T	0,999619	2021-07-09	United States
ORF7b_40_I	ORF7b	40	SRR15284857	27874	C	T	0,859953	2021-07-09	United States
ORF8_60_F	ORF8	60	SRR15284857	28073	G	T	0,127389	2021-07-09	United States
ORF8_118_NA	ORF8	118	SRR15284857	28247	A	-GATTTC	0,995759	2021-07-09	United States
N_63_G	N	63	SRR15284857	28461	A	G	0,999289	2021-07-09	United States
N_203_M	N	203	SRR15284857	28881	G	T	0,999454	2021-07-09	United States
N_215_C	N	215	SRR15284857	28916	G	T	0,998786	2021-07-09	United States
N_377_Y	N	377	SRR15284857	29402	G	T	0,999388	2021-07-09	United States
ORF1ab_84_NA	ORF1ab	84	SRR15284858	517	T	-ATG	0,951345	2021-07-10	United States
ORF1ab_1306_S	ORF1ab	1306	SRR15284858	4181	G	T	0,997137	2021-07-10	United States
ORF1ab_2046_L	ORF1ab	2046	SRR15284858	6402	C	T	0,904018	2021-07-10	United States
ORF1ab_2287_S	ORF1ab	2287	SRR15284858	7124	C	T	0,997848	2021-07-10	United States
ORF1ab_2300_I	ORF1ab	2300	SRR15284858	7164	C	T	0,99475	2021-07-10	United States
ORF1ab_2355_S	ORF1ab	2355	SRR15284858	7328	G	T	0,0564334	2021-07-10	United States
ORF1ab_2930_L	ORF1ab	2930	SRR15284858	9053	G	T	0,978673	2021-07-10	United States
ORF1ab_3255_I	ORF1ab	3255	SRR15284858	10029	C	T	0,0937622	2021-07-10	United States
ORF1ab_3646_A	ORF1ab	3646	SRR15284858	11201	A	G	0,993796	2021-07-10	United States
ORF1ab_3731_V	ORF1ab	3731	SRR15284858	11456	A	G	0,995929	2021-07-10	United States
ORF1ab_314_L	ORF1ab	314	SRR15284858	14408	C	T	0,493192	2021-07-10	United States
ORF1ab_662_S	ORF1ab	662	SRR15284858	15451	G	A	0,947835	2021-07-10	United States
ORF1ab_1000_L	ORF1ab	1000	SRR15284858	16466	C	T	0,999542	2021-07-10	United States
ORF1ab_1918_V	ORF1ab	1918	SRR15284858	19220	C	T	0,997135	2021-07-10	United States
S_19_R	S	19	SRR15284858	21618	C	G	0,892552	2021-07-10	United States
S_70_I	S	70	SRR15284858	21770	G	A	0,993695	2021-07-10	United States
S_142_D	S	142	SRR15284858	21987	G	A	0,998519	2021-07-10	United States
S_156_NA	S	156	SRR15284858	22028	G	-AGTTCA	0,995811	2021-07-10	United States
S_452_R	S	452	SRR15284858	22917	T	G	0,998942	2021-07-10	United States
S_478_K	S	478	SRR15284858	22995	C	A	0,564815	2021-07-10	United States
S_614_G	S	614	SRR15284858	23403	A	G	0,999816	2021-07-10	United States
S_681_R	S	681	SRR15284858	23604	C	G	0,997658	2021-07-10	United States
S_950_N	S	950	SRR15284858	24410	G	A	0,999513	2021-07-10	United States
ORF3a_26_L	ORF3a	26	SRR15284858	25469	C	T	0,99897	2021-07-10	United States
ORF3a_210_A	ORF3a	210	SRR15284858	26021	A	C	0,996605	2021-07-10	United States
M_82_T	M	82	SRR15284858	26767	T	C	0,990471	2021-07-10	United States
ORF7a_82_A	ORF7a	82	SRR15284858	27638	T	C	0,998687	2021-07-10	United States
ORF7a_120_I	ORF7a	120	SRR15284858	27752	C	T	0,999306	2021-07-10	United States
ORF7b_40_I	ORF7b	40	SRR15284858	27874	C	T	0,967068	2021-07-10	United States
ORF8_118_NA	ORF8	118	SRR15284858	28247	A	-GATTTC	0,996598	2021-07-10	United States
N_63_G	N	63	SRR15284858	28461	A	G	0,998716	2021-07-10	United States
N_203_M	N	203	SRR15284858	28881	G	T	0,999347	2021-07-10	United States
N_215_C	N	215	SRR15284858	28916	G	T	0,998052	2021-07-10	United States
N_377_Y	N	377	SRR15284858	29402	G	T	0,998079	2021-07-10	United States
ORF1ab_1146_T	ORF1ab	1146	SRR15284865	3701	G	A	0,99818	2021-07-10	United States
ORF1ab_1236_F	ORF1ab	1236	SRR15284865	3971	G	T	0,997721	2021-07-10	United States
ORF1ab_1640_L	ORF1ab	1640	SRR15284865	5184	C	T	0,880519	2021-07-10	United States
ORF1ab_2355_S	ORF1ab	2355	SRR15284865	7328	G	T	0,0590909	2021-07-10	United States
ORF1ab_3209_V	ORF1ab	3209	SRR15284865	9891	C	T	0,99761	2021-07-10	United States
ORF1ab_3718_A	ORF1ab	3718	SRR15284865	11418	T	C	0,998839	2021-07-10	United States
ORF1ab_3750_I	ORF1ab	3750	SRR15284865	11514	C	T	0,995215	2021-07-10	United States
ORF1ab_314_L	ORF1ab	314	SRR15284865	14408	C	T	0,19576	2021-07-10	United States
ORF1ab_662_S	ORF1ab	662	SRR15284865	15451	G	A	0,935682	2021-07-10	United States
ORF1ab_1000_L	ORF1ab	1000	SRR15284865	16466	C	T	0,999473	2021-07-10	United States
ORF1ab_1290_I	ORF1ab	1290	SRR15284865	17336	C	T	0,119187	2021-07-10	United States
S_19_R	S	19	SRR15284865	21618	C	G	0,891158	2021-07-10	United States
S_70_F	S	70	SRR15284865	21770	G	T	0,995572	2021-07-10	United States
S_72_E	S	72	SRR15284865	21777	G	A	0,995245	2021-07-10	United States
S_142_D	S	142	SRR15284865	21987	G	A	0,999251	2021-07-10	United States
S_156_NA	S	156	SRR15284865	22028	G	-AGTTCA	0,99697	2021-07-10	United States
S_417_N	S	417	SRR15284865	22813	G	T	0,99278	2021-07-10	United States
S_452_R	S	452	SRR15284865	22917	T	G	0,999094	2021-07-10	United States
S_478_K	S	478	SRR15284865	22995	C	A	0,720855	2021-07-10	United States
S_614_G	S	614	SRR15284865	23403	A	G	1	2021-07-10	United States
S_680_F	S	680	SRR15284865	23601	C	T	0,177762	2021-07-10	United States
S_681_R	S	681	SRR15284865	23604	C	G	0,99926	2021-07-10	United States
S_950_N	S	950	SRR15284865	24410	G	A	0,999672	2021-07-10	United States
ORF3a_26_L	ORF3a	26	SRR15284865	25469	C	T	0,998498	2021-07-10	United States
ORF3a_85_F	ORF3a	85	SRR15284865	25647	G	T	0,992876	2021-07-10	United States
ORF3a_255_NA	ORF3a	255	SRR15284865	26157	T	-GTTAATCCAGTA	0,952763	2021-07-10	United States
M_82_T	M	82	SRR15284865	26767	T	C	0,987477	2021-07-10	United States
ORF7a_82_A	ORF7a	82	SRR15284865	27638	T	C	0,996644	2021-07-10	United States
ORF7a_120_I	ORF7a	120	SRR15284865	27752	C	T	0,999115	2021-07-10	United States
ORF8_118_NA	ORF8	118	SRR15284865	28247	A	-GATTTC	0,996688	2021-07-10	United States
N_63_G	N	63	SRR15284865	28461	A	G	0,997924	2021-07-10	United States
N_203_M	N	203	SRR15284865	28881	G	T	0,999238	2021-07-10	United States
N_377_Y	N	377	SRR15284865	29402	G	T	0,997993	2021-07-10	United States
ORF1ab_1182_F	ORF1ab	1182	SRR15284869	3809	C	T	0,990056	2021-07-10	United States
ORF1ab_1306_S	ORF1ab	1306	SRR15284869	4181	G	T	0,996259	2021-07-10	United States
ORF1ab_2046_L	ORF1ab	2046	SRR15284869	6402	C	T	0,88307	2021-07-10	United States
ORF1ab_2287_S	ORF1ab	2287	SRR15284869	7124	C	T	0,996545	2021-07-10	United States
ORF1ab_2355_S	ORF1ab	2355	SRR15284869	7328	G	T	0,068803	2021-07-10	United States
ORF1ab_2930_L	ORF1ab	2930	SRR15284869	9053	G	T	0,970588	2021-07-10	United States
ORF1ab_3255_I	ORF1ab	3255	SRR15284869	10029	C	T	0,098591	2021-07-10	United States
ORF1ab_3646_A	ORF1ab	3646	SRR15284869	11201	A	G	0,992623	2021-07-10	United States
ORF1ab_314_L	ORF1ab	314	SRR15284869	14408	C	T	0,408054	2021-07-10	United States
ORF1ab_662_S	ORF1ab	662	SRR15284869	15451	G	A	0,932787	2021-07-10	United States
ORF1ab_1000_L	ORF1ab	1000	SRR15284869	16466	C	T	0,997834	2021-07-10	United States
ORF1ab_1918_V	ORF1ab	1918	SRR15284869	19220	C	T	0,99688	2021-07-10	United States
S_19_R	S	19	SRR15284869	21618	C	G	0,848436	2021-07-10	United States
S_112_L	S	112	SRR15284869	21897	C	T	0,994371	2021-07-10	United States
S_142_D	S	142	SRR15284869	21987	G	A	1	2021-07-10	United States
S_156_NA	S	156	SRR15284869	22028	G	-AGTTCA	0,994438	2021-07-10	United States
S_452_R	S	452	SRR15284869	22917	T	G	0,999463	2021-07-10	United States
S_478_K	S	478	SRR15284869	22995	C	A	0,635896	2021-07-10	United States
S_614_G	S	614	SRR15284869	23403	A	G	1	2021-07-10	United States
S_681_R	S	681	SRR15284869	23604	C	G	0,999703	2021-07-10	United States
S_950_N	S	950	SRR15284869	24410	G	A	0,99947	2021-07-10	United States
ORF3a_26_L	ORF3a	26	SRR15284869	25469	C	T	0,999833	2021-07-10	United States
ORF3a_239_Q	ORF3a	239	SRR15284869	26107	G	C	0,606485	2021-07-10	United States
M_82_T	M	82	SRR15284869	26767	T	C	0,992401	2021-07-10	United States
ORF7a_82_A	ORF7a	82	SRR15284869	27638	T	C	0,997947	2021-07-10	United States
ORF7a_120_I	ORF7a	120	SRR15284869	27752	C	T	1	2021-07-10	United States
ORF7b_40_I	ORF7b	40	SRR15284869	27874	C	T	0,925755	2021-07-10	United States
ORF8_118_NA	ORF8	118	SRR15284869	28247	A	-GATTTC	0,98438	2021-07-10	United States
N_10_Q	N	10	SRR15284869	28302	G	A	0,382155	2021-07-10	United States
N_63_G	N	63	SRR15284869	28461	A	G	0,999365	2021-07-10	United States
N_152_S	N	152	SRR15284869	28727	G	T	0,325938	2021-07-10	United States
N_203_M	N	203	SRR15284869	28881	G	T	0,999818	2021-07-10	United States
N_215_C	N	215	SRR15284869	28916	G	T	0,996756	2021-07-10	United States
N_377_Y	N	377	SRR15284869	29402	G	T	0,999654	2021-07-10	United States
ORF1ab_1306_S	ORF1ab	1306	SRR15284874	4181	G	T	0,999232	2021-07-10	United States
ORF1ab_2046_L	ORF1ab	2046	SRR15284874	6402	C	T	0,792421	2021-07-10	United States
ORF1ab_2287_S	ORF1ab	2287	SRR15284874	7124	C	T	0,999298	2021-07-10	United States
ORF1ab_2355_S	ORF1ab	2355	SRR15284874	7328	G	T	0,0726555	2021-07-10	United States
ORF1ab_2930_L	ORF1ab	2930	SRR15284874	9053	G	T	0,997435	2021-07-10	United States
ORF1ab_3255_I	ORF1ab	3255	SRR15284874	10029	C	T	0,169665	2021-07-10	United States
ORF1ab_3646_A	ORF1ab	3646	SRR15284874	11201	A	G	0,965624	2021-07-10	United States
ORF1ab_314_L	ORF1ab	314	SRR15284874	14408	C	T	0,337975	2021-07-10	United States
ORF1ab_662_S	ORF1ab	662	SRR15284874	15451	G	A	0,823121	2021-07-10	United States
ORF1ab_1000_L	ORF1ab	1000	SRR15284874	16466	C	T	0,999463	2021-07-10	United States
ORF1ab_1257_V	ORF1ab	1257	SRR15284874	17236	A	G	0,998181	2021-07-10	United States
ORF1ab_1918_V	ORF1ab	1918	SRR15284874	19220	C	T	0,999069	2021-07-10	United States
S_19_R	S	19	SRR15284874	21618	C	G	0,846142	2021-07-10	United States
S_142_D	S	142	SRR15284874	21987	G	A	0,999066	2021-07-10	United States
S_156_NA	S	156	SRR15284874	22028	G	-AGTTCA	0,995927	2021-07-10	United States
S_452_R	S	452	SRR15284874	22917	T	G	0,998979	2021-07-10	United States
S_478_K	S	478	SRR15284874	22995	C	A	0,637865	2021-07-10	United States
S_614_G	S	614	SRR15284874	23403	A	G	0,999966	2021-07-10	United States
S_681_R	S	681	SRR15284874	23604	C	G	0,999445	2021-07-10	United States
S_950_N	S	950	SRR15284874	24410	G	A	0,999443	2021-07-10	United States
ORF3a_26_L	ORF3a	26	SRR15284874	25469	C	T	0,999242	2021-07-10	United States
ORF3a_104_S	ORF3a	104	SRR15284874	25702	C	T	0,998032	2021-07-10	United States
M_82_T	M	82	SRR15284874	26767	T	C	0,991576	2021-07-10	United States
ORF7a_82_A	ORF7a	82	SRR15284874	27638	T	C	0,999387	2021-07-10	United States
ORF7a_120_I	ORF7a	120	SRR15284874	27752	C	T	0,999396	2021-07-10	United States
ORF7b_40_I	ORF7b	40	SRR15284874	27874	C	T	0,738542	2021-07-10	United States
ORF8_118_NA	ORF8	118	SRR15284874	28247	A	-GATTTC	0,997375	2021-07-10	United States
N_63_G	N	63	SRR15284874	28461	A	G	0,99921	2021-07-10	United States
N_203_M	N	203	SRR15284874	28881	G	T	0,999133	2021-07-10	United States
N_208_S	N	208	SRR15284874	28895	G	T	0,996169	2021-07-10	United States
N_215_C	N	215	SRR15284874	28916	G	T	0,997521	2021-07-10	United States
N_377_Y	N	377	SRR15284874	29402	G	T	0,999631	2021-07-10	United States
ORF1ab_1640_L	ORF1ab	1640	SRR15284876	5184	C	T	0,914286	2021-07-11	United States
ORF1ab_2355_S	ORF1ab	2355	SRR15284876	7328	G	T	0,0853432	2021-07-11	United States
ORF1ab_3065_R	ORF1ab	3065	SRR15284876	9459	T	G	0,0511302	2021-07-11	United States
ORF1ab_3209_V	ORF1ab	3209	SRR15284876	9891	C	T	0,997373	2021-07-11	United States
ORF1ab_3718_A	ORF1ab	3718	SRR15284876	11418	T	C	0,995198	2021-07-11	United States
ORF1ab_3750_I	ORF1ab	3750	SRR15284876	11514	C	T	0,988569	2021-07-11	United States
ORF1ab_314_L	ORF1ab	314	SRR15284876	14408	C	T	0,198265	2021-07-11	United States
ORF1ab_662_S	ORF1ab	662	SRR15284876	15451	G	A	0,924396	2021-07-11	United States
ORF1ab_1000_L	ORF1ab	1000	SRR15284876	16466	C	T	0,998828	2021-07-11	United States
ORF1ab_2434_S	ORF1ab	2434	SRR15284876	20767	C	T	0,452932	2021-07-11	United States
S_19_R	S	19	SRR15284876	21618	C	G	0,858112	2021-07-11	United States
S_142_D	S	142	SRR15284876	21987	G	A	0,999083	2021-07-11	United States
S_156_NA	S	156	SRR15284876	22028	G	-AGTTCA	0,997239	2021-07-11	United States
S_222_V	S	222	SRR15284876	22227	C	T	0,98996	2021-07-11	United States
S_452_R	S	452	SRR15284876	22917	T	G	0,998895	2021-07-11	United States
S_478_K	S	478	SRR15284876	22995	C	A	0,836521	2021-07-11	United States
S_614_G	S	614	SRR15284876	23403	A	G	0,999755	2021-07-11	United States
S_681_R	S	681	SRR15284876	23604	C	G	0,996699	2021-07-11	United States
S_950_N	S	950	SRR15284876	24410	G	A	0,999863	2021-07-11	United States
S_1074_S	S	1074	SRR15284876	24783	A	G	0,96492	2021-07-11	United States
S_1264_L	S	1264	SRR15284876	25352	G	T	0,986061	2021-07-11	United States
ORF3a_26_L	ORF3a	26	SRR15284876	25469	C	T	0,998988	2021-07-11	United States
M_82_T	M	82	SRR15284876	26767	T	C	0,98685	2021-07-11	United States
ORF6_48_N	ORF6	48	SRR15284876	27345	A	T	0,992272	2021-07-11	United States
ORF7a_82_A	ORF7a	82	SRR15284876	27638	T	C	0,998761	2021-07-11	United States
ORF7a_120_I	ORF7a	120	SRR15284876	27752	C	T	0,999032	2021-07-11	United States
ORF8_118_NA	ORF8	118	SRR15284876	28247	A	-GATTTC	0,996833	2021-07-11	United States
N_63_G	N	63	SRR15284876	28461	A	G	0,998612	2021-07-11	United States
N_203_M	N	203	SRR15284876	28881	G	T	0,998712	2021-07-11	United States
N_377_Y	N	377	SRR15284876	29402	G	T	0,998032	2021-07-11	United States
N_415_G	N	415	SRR15284876	29517	A	G	0,689116	2021-07-11	United States
ORF1ab_403_I	ORF1ab	403	SRR15284878	1473	C	T	0,998284	2021-07-10	United States
ORF1ab_1306_S	ORF1ab	1306	SRR15284878	4181	G	T	0,999054	2021-07-10	United States
ORF1ab_1944_S	ORF1ab	1944	SRR15284878	6096	T	C	0,998475	2021-07-10	United States
ORF1ab_2046_L	ORF1ab	2046	SRR15284878	6402	C	T	0,525778	2021-07-10	United States
ORF1ab_2287_S	ORF1ab	2287	SRR15284878	7124	C	T	0,999209	2021-07-10	United States
ORF1ab_2355_S	ORF1ab	2355	SRR15284878	7328	G	T	0,0563003	2021-07-10	United States
ORF1ab_2930_L	ORF1ab	2930	SRR15284878	9053	G	T	0,996618	2021-07-10	United States
ORF1ab_3255_I	ORF1ab	3255	SRR15284878	10029	C	T	0,173789	2021-07-10	United States
ORF1ab_3646_A	ORF1ab	3646	SRR15284878	11201	A	G	0,968037	2021-07-10	United States
ORF1ab_314_L	ORF1ab	314	SRR15284878	14408	C	T	0,170137	2021-07-10	United States
ORF1ab_662_S	ORF1ab	662	SRR15284878	15451	G	A	0,727762	2021-07-10	United States
ORF1ab_1000_L	ORF1ab	1000	SRR15284878	16466	C	T	0,999548	2021-07-10	United States
ORF1ab_1219_S	ORF1ab	1219	SRR15284878	17122	G	T	0,954188	2021-07-10	United States
ORF1ab_1918_V	ORF1ab	1918	SRR15284878	19220	C	T	0,998892	2021-07-10	United States
S_19_R	S	19	SRR15284878	21618	C	G	0,774386	2021-07-10	United States
S_95_I	S	95	SRR15284878	21846	C	T	1	2021-07-10	United States
S_142_D	S	142	SRR15284878	21987	G	A	0,999843	2021-07-10	United States
S_156_NA	S	156	SRR15284878	22028	G	-AGTTCA	0,995093	2021-07-10	United States
S_452_R	S	452	SRR15284878	22917	T	G	0,999296	2021-07-10	United States
S_478_K	S	478	SRR15284878	22995	C	A	0,82561	2021-07-10	United States
S_614_G	S	614	SRR15284878	23403	A	G	0,999646	2021-07-10	United States
S_681_R	S	681	SRR15284878	23604	C	G	0,999601	2021-07-10	United States
S_950_N	S	950	SRR15284878	24410	G	A	0,999685	2021-07-10	United States
ORF3a_26_L	ORF3a	26	SRR15284878	25469	C	T	0,999598	2021-07-10	United States
M_82_T	M	82	SRR15284878	26767	T	C	0,993402	2021-07-10	United States
ORF7a_82_A	ORF7a	82	SRR15284878	27638	T	C	0,999549	2021-07-10	United States
ORF7a_120_I	ORF7a	120	SRR15284878	27752	C	T	0,999182	2021-07-10	United States
ORF7b_40_I	ORF7b	40	SRR15284878	27874	C	T	0,618296	2021-07-10	United States
ORF8_118_NA	ORF8	118	SRR15284878	28247	A	-GATTTC	0,997857	2021-07-10	United States
N_63_G	N	63	SRR15284878	28461	A	G	0,999415	2021-07-10	United States
ORF1ab_1306_S	ORF1ab	1306	SRR15284879	4181	G	T	0,995578	2021-07-09	United States
ORF1ab_1397_V	ORF1ab	1397	SRR15284879	4455	C	T	0,993235	2021-07-09	United States
ORF1ab_2046_L	ORF1ab	2046	SRR15284879	6402	C	T	0,555412	2021-07-09	United States
ORF1ab_2287_S	ORF1ab	2287	SRR15284879	7124	C	T	0,997621	2021-07-09	United States
ORF1ab_2355_S	ORF1ab	2355	SRR15284879	7328	G	T	0,0758808	2021-07-09	United States
ORF1ab_2855_V	ORF1ab	2855	SRR15284879	8829	C	T	0,993751	2021-07-09	United States
ORF1ab_2930_L	ORF1ab	2930	SRR15284879	9053	G	T	0,991558	2021-07-09	United States
ORF1ab_3255_I	ORF1ab	3255	SRR15284879	10029	C	T	0,230658	2021-07-09	United States
ORF1ab_3603_NA	ORF1ab	3603	SRR15284879	11074	C	+T	0,0734584	2021-07-09	United States
ORF1ab_3606_NA	ORF1ab	3606	SRR15284879	11082	T	-G	0,115198	2021-07-09	United States
ORF1ab_3606_F	ORF1ab	3606	SRR15284879	11083	G	T	0,985855	2021-07-09	United States
ORF1ab_3646_A	ORF1ab	3646	SRR15284879	11201	A	G	0,92856	2021-07-09	United States
ORF1ab_314_L	ORF1ab	314	SRR15284879	14408	C	T	0,169185	2021-07-09	United States
ORF1ab_662_S	ORF1ab	662	SRR15284879	15451	G	A	0,734156	2021-07-09	United States
ORF1ab_1000_L	ORF1ab	1000	SRR15284879	16466	C	T	0,997653	2021-07-09	United States
ORF1ab_1847_S	ORF1ab	1847	SRR15284879	19006	G	T	0,992063	2021-07-09	United States
ORF1ab_1918_V	ORF1ab	1918	SRR15284879	19220	C	T	0,996211	2021-07-09	United States
S_19_R	S	19	SRR15284879	21618	C	G	0,791109	2021-07-09	United States
S_95_I	S	95	SRR15284879	21846	C	T	0,993021	2021-07-09	United States
S_142_D	S	142	SRR15284879	21987	G	A	0,996662	2021-07-09	United States
S_156_NA	S	156	SRR15284879	22028	G	-AGTTCA	0,991674	2021-07-09	United States
S_452_R	S	452	SRR15284879	22917	T	G	0,998481	2021-07-09	United States
S_478_K	S	478	SRR15284879	22995	C	A	0,75927	2021-07-09	United States
S_614_G	S	614	SRR15284879	23403	A	G	0,99954	2021-07-09	United States
S_681_R	S	681	SRR15284879	23604	C	G	0,996867	2021-07-09	United States
S_950_N	S	950	SRR15284879	24410	G	A	0,998698	2021-07-09	United States
ORF3a_26_L	ORF3a	26	SRR15284879	25469	C	T	0,995343	2021-07-09	United States
M_82_T	M	82	SRR15284879	26767	T	C	0,989374	2021-07-09	United States
ORF7a_45_L	ORF7a	45	SRR15284879	27527	C	T	0,990506	2021-07-09	United States
ORF7a_82_A	ORF7a	82	SRR15284879	27638	T	C	0,998226	2021-07-09	United States
ORF7a_120_I	ORF7a	120	SRR15284879	27752	C	T	0,997794	2021-07-09	United States
ORF7b_40_I	ORF7b	40	SRR15284879	27874	C	T	0,554968	2021-07-09	United States
ORF8_118_NA	ORF8	118	SRR15284879	28247	A	-GATTTC	0,995859	2021-07-09	United States
ORF1ab_685_I	ORF1ab	685	SRR15284880	2318	T	A	0,997658	2021-07-10	United States
ORF1ab_1306_S	ORF1ab	1306	SRR15284880	4181	G	T	0,998571	2021-07-10	United States
ORF1ab_2046_L	ORF1ab	2046	SRR15284880	6402	C	T	0,713633	2021-07-10	United States
ORF1ab_2287_S	ORF1ab	2287	SRR15284880	7124	C	T	0,99911	2021-07-10	United States
ORF1ab_2355_S	ORF1ab	2355	SRR15284880	7328	G	T	0,0897227	2021-07-10	United States
ORF1ab_2554_V	ORF1ab	2554	SRR15284880	7926	C	T	0,997987	2021-07-10	United States
ORF1ab_2930_L	ORF1ab	2930	SRR15284880	9053	G	T	0,995724	2021-07-10	United States
ORF1ab_3255_I	ORF1ab	3255	SRR15284880	10029	C	T	0,192238	2021-07-10	United States
ORF1ab_3646_A	ORF1ab	3646	SRR15284880	11201	A	G	0,960545	2021-07-10	United States
ORF1ab_3885_F	ORF1ab	3885	SRR15284880	11919	C	T	0,548581	2021-07-10	United States
ORF1ab_3940_I	ORF1ab	3940	SRR15284880	12084	C	T	0,997509	2021-07-10	United States
ORF1ab_183_V	ORF1ab	183	SRR15284880	14014	T	G	0,997796	2021-07-10	United States
ORF1ab_314_L	ORF1ab	314	SRR15284880	14408	C	T	0,268021	2021-07-10	United States
ORF1ab_662_S	ORF1ab	662	SRR15284880	15451	G	A	0,791291	2021-07-10	United States
ORF1ab_1000_L	ORF1ab	1000	SRR15284880	16466	C	T	0,999613	2021-07-10	United States
ORF1ab_1918_V	ORF1ab	1918	SRR15284880	19220	C	T	0,998525	2021-07-10	United States
S_19_R	S	19	SRR15284880	21618	C	G	0,765356	2021-07-10	United States
S_142_D	S	142	SRR15284880	21987	G	A	1	2021-07-10	United States
S_156_NA	S	156	SRR15284880	22028	G	-AGTTCA	0,997004	2021-07-10	United States
S_452_R	S	452	SRR15284880	22917	T	G	0,998808	2021-07-10	United States
S_478_K	S	478	SRR15284880	22995	C	A	0,693259	2021-07-10	United States
S_614_G	S	614	SRR15284880	23403	A	G	0,999843	2021-07-10	United States
S_681_R	S	681	SRR15284880	23604	C	G	0,999499	2021-07-10	United States
S_950_N	S	950	SRR15284880	24410	G	A	0,999769	2021-07-10	United States
ORF3a_26_L	ORF3a	26	SRR15284880	25469	C	T	0,999621	2021-07-10	United States
M_82_T	M	82	SRR15284880	26767	T	C	0,992885	2021-07-10	United States
ORF7a_82_A	ORF7a	82	SRR15284880	27638	T	C	0,999394	2021-07-10	United States
ORF7a_120_I	ORF7a	120	SRR15284880	27752	C	T	0,999532	2021-07-10	United States
ORF7b_40_I	ORF7b	40	SRR15284880	27874	C	T	0,703554	2021-07-10	United States
ORF8_118_NA	ORF8	118	SRR15284880	28247	A	-GATTTC	0,995545	2021-07-10	United States
ORF1ab_599_V	ORF1ab	599	SRR15284883	2061	C	T	0,979256	2021-07-11	United States
ORF1ab_671_T	ORF1ab	671	SRR15284883	2277	T	C	0,983138	2021-07-11	United States
ORF1ab_1306_S	ORF1ab	1306	SRR15284883	4181	G	T	0,993218	2021-07-11	United States
ORF1ab_2046_L	ORF1ab	2046	SRR15284883	6402	C	T	0,86521	2021-07-11	United States
ORF1ab_2287_S	ORF1ab	2287	SRR15284883	7124	C	T	0,993872	2021-07-11	United States
ORF1ab_2930_L	ORF1ab	2930	SRR15284883	9053	G	T	0,860656	2021-07-11	United States
ORF1ab_3255_I	ORF1ab	3255	SRR15284883	10029	C	T	0,102785	2021-07-11	United States
ORF1ab_3646_A	ORF1ab	3646	SRR15284883	11201	A	G	0,989332	2021-07-11	United States
ORF1ab_284_I	ORF1ab	284	SRR15284883	14318	C	T	0,984116	2021-07-11	United States
ORF1ab_314_L	ORF1ab	314	SRR15284883	14408	C	T	0,526039	2021-07-11	United States
ORF1ab_662_S	ORF1ab	662	SRR15284883	15451	G	A	0,947432	2021-07-11	United States
ORF1ab_1000_L	ORF1ab	1000	SRR15284883	16466	C	T	0,998988	2021-07-11	United States
ORF1ab_1918_V	ORF1ab	1918	SRR15284883	19220	C	T	0,99126	2021-07-11	United States
S_19_R	S	19	SRR15284883	21618	C	G	0,900409	2021-07-11	United States
S_95_I	S	95	SRR15284883	21846	C	T	0,995305	2021-07-11	United States
S_142_D	S	142	SRR15284883	21987	G	A	1	2021-07-11	United States
S_156_NA	S	156	SRR15284883	22028	G	-AGTTCA	0,99818	2021-07-11	United States
S_452_R	S	452	SRR15284883	22917	T	G	0,997951	2021-07-11	United States
S_478_K	S	478	SRR15284883	22995	C	A	0,525532	2021-07-11	United States
S_614_G	S	614	SRR15284883	23403	A	G	1	2021-07-11	United States
S_681_R	S	681	SRR15284883	23604	C	G	0,999004	2021-07-11	United States
S_950_N	S	950	SRR15284883	24410	G	A	0,999759	2021-07-11	United States
S_1104_L	S	1104	SRR15284883	24872	G	T	0,986961	2021-07-11	United States
ORF3a_26_L	ORF3a	26	SRR15284883	25469	C	T	0,999243	2021-07-11	United States
M_82_T	M	82	SRR15284883	26767	T	C	0,988926	2021-07-11	United States
ORF7a_82_A	ORF7a	82	SRR15284883	27638	T	C	1	2021-07-11	United States
ORF7a_120_I	ORF7a	120	SRR15284883	27752	C	T	0,999588	2021-07-11	United States
ORF7b_40_I	ORF7b	40	SRR15284883	27874	C	T	0,969285	2021-07-11	United States
ORF8_118_NA	ORF8	118	SRR15284883	28247	A	-GATTTC	0,997433	2021-07-11	United States
N_63_G	N	63	SRR15284883	28461	A	G	0,999377	2021-07-11	United States
N_203_M	N	203	SRR15284883	28881	G	T	0,999094	2021-07-11	United States
N_215_C	N	215	SRR15284883	28916	G	T	0,996659	2021-07-11	United States
N_377_Y	N	377	SRR15284883	29402	G	T	0,998939	2021-07-11	United States
ORF1ab_1306_S	ORF1ab	1306	SRR15284884	4181	G	T	0,997959	2021-07-11	United States
ORF1ab_2046_L	ORF1ab	2046	SRR15284884	6402	C	T	0,874572	2021-07-11	United States
ORF1ab_2125_Y	ORF1ab	2125	SRR15284884	6638	C	T	0,992139	2021-07-11	United States
ORF1ab_2287_S	ORF1ab	2287	SRR15284884	7124	C	T	0,998277	2021-07-11	United States
ORF1ab_2355_S	ORF1ab	2355	SRR15284884	7328	G	T	0,0557587	2021-07-11	United States
ORF1ab_2554_V	ORF1ab	2554	SRR15284884	7926	C	T	0,995972	2021-07-11	United States
ORF1ab_2930_L	ORF1ab	2930	SRR15284884	9053	G	T	0,990667	2021-07-11	United States
ORF1ab_3255_I	ORF1ab	3255	SRR15284884	10029	C	T	0,121635	2021-07-11	United States
ORF1ab_3646_A	ORF1ab	3646	SRR15284884	11201	A	G	0,992749	2021-07-11	United States
ORF1ab_183_V	ORF1ab	183	SRR15284884	14014	T	G	0,986819	2021-07-11	United States
ORF1ab_314_L	ORF1ab	314	SRR15284884	14408	C	T	0,455596	2021-07-11	United States
ORF1ab_662_S	ORF1ab	662	SRR15284884	15451	G	A	0,934345	2021-07-11	United States
ORF1ab_1000_L	ORF1ab	1000	SRR15284884	16466	C	T	0,998825	2021-07-11	United States
ORF1ab_1087_Y	ORF1ab	1087	SRR15284884	16726	C	T	0,990455	2021-07-11	United States
ORF1ab_1918_V	ORF1ab	1918	SRR15284884	19220	C	T	0,998775	2021-07-11	United States
S_19_R	S	19	SRR15284884	21618	C	G	0,883583	2021-07-11	United States
S_142_D	S	142	SRR15284884	21987	G	A	0,999767	2021-07-11	United States
S_156_NA	S	156	SRR15284884	22028	G	-AGTTCA	0,99649	2021-07-11	United States
S_452_R	S	452	SRR15284884	22917	T	G	0,999321	2021-07-11	United States
S_478_K	S	478	SRR15284884	22995	C	A	0,634395	2021-07-11	United States
S_614_G	S	614	SRR15284884	23403	A	G	0,999723	2021-07-11	United States
S_681_R	S	681	SRR15284884	23604	C	G	0,999241	2021-07-11	United States
S_950_N	S	950	SRR15284884	24410	G	A	0,999783	2021-07-11	United States
ORF3a_26_L	ORF3a	26	SRR15284884	25469	C	T	0,999812	2021-07-11	United States
M_82_T	M	82	SRR15284884	26767	T	C	0,990212	2021-07-11	United States
ORF7a_82_A	ORF7a	82	SRR15284884	27638	T	C	0,99984	2021-07-11	United States
ORF7a_120_I	ORF7a	120	SRR15284884	27752	C	T	0,999641	2021-07-11	United States
ORF7b_40_I	ORF7b	40	SRR15284884	27874	C	T	0,942704	2021-07-11	United States
ORF8_60_F	ORF8	60	SRR15284884	28073	G	T	0,302453	2021-07-11	United States
ORF8_118_NA	ORF8	118	SRR15284884	28247	A	-GATTTC	0,992681	2021-07-11	United States
N_63_G	N	63	SRR15284884	28461	A	G	0,99937	2021-07-11	United States
N_203_M	N	203	SRR15284884	28881	G	T	0,999607	2021-07-11	United States
N_215_C	N	215	SRR15284884	28916	G	T	0,998651	2021-07-11	United States
N_377_Y	N	377	SRR15284884	29402	G	T	0,999784	2021-07-11	United States
ORF1ab_1228_G	ORF1ab	1228	SRR15284887	3948	A	G	0,995706	2021-07-09	United States
ORF1ab_1306_S	ORF1ab	1306	SRR15284887	4181	G	T	0,996913	2021-07-09	United States
ORF1ab_2046_L	ORF1ab	2046	SRR15284887	6402	C	T	0,69042	2021-07-09	United States
ORF1ab_2287_S	ORF1ab	2287	SRR15284887	7124	C	T	0,997272	2021-07-09	United States
ORF1ab_2355_S	ORF1ab	2355	SRR15284887	7328	G	T	0,105813	2021-07-09	United States
ORF1ab_2930_L	ORF1ab	2930	SRR15284887	9053	G	T	0,989764	2021-07-09	United States
ORF1ab_3255_I	ORF1ab	3255	SRR15284887	10029	C	T	0,196374	2021-07-09	United States
ORF1ab_3646_A	ORF1ab	3646	SRR15284887	11201	A	G	0,961259	2021-07-09	United States
ORF1ab_3766_F	ORF1ab	3766	SRR15284887	11562	G	T	0,940573	2021-07-09	United States
ORF1ab_314_L	ORF1ab	314	SRR15284887	14408	C	T	0,281935	2021-07-09	United States
ORF1ab_662_S	ORF1ab	662	SRR15284887	15451	G	A	0,75422	2021-07-09	United States
ORF1ab_1000_L	ORF1ab	1000	SRR15284887	16466	C	T	0,998578	2021-07-09	United States
ORF1ab_1443_G	ORF1ab	1443	SRR15284887	17795	C	G	0,857826	2021-07-09	United States
ORF1ab_1918_V	ORF1ab	1918	SRR15284887	19220	C	T	0,997398	2021-07-09	United States
S_19_R	S	19	SRR15284887	21618	C	G	0,794625	2021-07-09	United States
S_142_D	S	142	SRR15284887	21987	G	A	0,997454	2021-07-09	United States
S_156_NA	S	156	SRR15284887	22028	G	-AGTTCA	0,995091	2021-07-09	United States
S_452_R	S	452	SRR15284887	22917	T	G	0,997976	2021-07-09	United States
S_478_K	S	478	SRR15284887	22995	C	A	0,634653	2021-07-09	United States
S_614_G	S	614	SRR15284887	23403	A	G	0,999705	2021-07-09	United States
S_681_R	S	681	SRR15284887	23604	C	G	0,996655	2021-07-09	United States
S_950_N	S	950	SRR15284887	24410	G	A	0,998029	2021-07-09	United States
ORF3a_26_L	ORF3a	26	SRR15284887	25469	C	T	0,997769	2021-07-09	United States
ORF3a_239_Q	ORF3a	239	SRR15284887	26107	G	C	0,601935	2021-07-09	United States
M_82_T	M	82	SRR15284887	26767	T	C	0,990281	2021-07-09	United States
ORF7a_82_A	ORF7a	82	SRR15284887	27638	T	C	0,99708	2021-07-09	United States
ORF7a_120_I	ORF7a	120	SRR15284887	27752	C	T	0,999314	2021-07-09	United States
ORF7b_40_I	ORF7b	40	SRR15284887	27874	C	T	0,731756	2021-07-09	United States
ORF8_118_NA	ORF8	118	SRR15284887	28247	A	-GATTTC	0,996144	2021-07-09	United States
N_63_G	N	63	SRR15284887	28461	A	G	0,998579	2021-07-09	United States
N_203_M	N	203	SRR15284887	28881	G	T	0,998742	2021-07-09	United States
N_215_C	N	215	SRR15284887	28916	G	T	0,997888	2021-07-09	United States
ORF1ab_138_V	ORF1ab	138	SRR15284893	678	C	T	0,756818	2021-07-10	United States
ORF1ab_1306_S	ORF1ab	1306	SRR15284893	4181	G	T	0,999111	2021-07-10	United States
ORF1ab_2046_L	ORF1ab	2046	SRR15284893	6402	C	T	0,769168	2021-07-10	United States
ORF1ab_2125_Y	ORF1ab	2125	SRR15284893	6638	C	T	0,987586	2021-07-10	United States
ORF1ab_2287_S	ORF1ab	2287	SRR15284893	7124	C	T	0,998635	2021-07-10	United States
ORF1ab_2355_S	ORF1ab	2355	SRR15284893	7328	G	T	0,078168	2021-07-10	United States
ORF1ab_2554_V	ORF1ab	2554	SRR15284893	7926	C	T	0,996696	2021-07-10	United States
ORF1ab_2930_L	ORF1ab	2930	SRR15284893	9053	G	T	0,996522	2021-07-10	United States
ORF1ab_3255_I	ORF1ab	3255	SRR15284893	10029	C	T	0,170324	2021-07-10	United States
ORF1ab_3606_F	ORF1ab	3606	SRR15284893	11083	G	T	0,10029	2021-07-10	United States
ORF1ab_3646_A	ORF1ab	3646	SRR15284893	11201	A	G	0,962476	2021-07-10	United States
ORF1ab_183_V	ORF1ab	183	SRR15284893	14014	T	G	0,994973	2021-07-10	United States
ORF1ab_314_L	ORF1ab	314	SRR15284893	14408	C	T	0,276068	2021-07-10	United States
ORF1ab_662_S	ORF1ab	662	SRR15284893	15451	G	A	0,777928	2021-07-10	United States
ORF1ab_1000_L	ORF1ab	1000	SRR15284893	16466	C	T	0,999262	2021-07-10	United States
ORF1ab_1087_Y	ORF1ab	1087	SRR15284893	16726	C	T	0,996479	2021-07-10	United States
ORF1ab_1918_V	ORF1ab	1918	SRR15284893	19220	C	T	0,998395	2021-07-10	United States
S_19_R	S	19	SRR15284893	21618	C	G	0,777403	2021-07-10	United States
S_142_D	S	142	SRR15284893	21987	G	A	0,999207	2021-07-10	United States
S_156_NA	S	156	SRR15284893	22028	G	-AGTTCA	0,99651	2021-07-10	United States
S_452_R	S	452	SRR15284893	22917	T	G	0,998723	2021-07-10	United States
S_478_K	S	478	SRR15284893	22995	C	A	0,617373	2021-07-10	United States
S_614_G	S	614	SRR15284893	23403	A	G	0,999888	2021-07-10	United States
S_681_R	S	681	SRR15284893	23604	C	G	0,99895	2021-07-10	United States
S_950_N	S	950	SRR15284893	24410	G	A	0,999859	2021-07-10	United States
ORF3a_26_L	ORF3a	26	SRR15284893	25469	C	T	0,999211	2021-07-10	United States
M_82_T	M	82	SRR15284893	26767	T	C	0,990706	2021-07-10	United States
ORF7a_82_A	ORF7a	82	SRR15284893	27638	T	C	0,99928	2021-07-10	United States
ORF7a_120_I	ORF7a	120	SRR15284893	27752	C	T	0,999593	2021-07-10	United States
ORF7b_40_I	ORF7b	40	SRR15284893	27874	C	T	0,716405	2021-07-10	United States
ORF8_60_F	ORF8	60	SRR15284893	28073	G	T	0,59142	2021-07-10	United States
ORF8_118_NA	ORF8	118	SRR15284893	28247	A	-GATTTC	0,99219	2021-07-10	United States
N_63_G	N	63	SRR15284893	28461	A	G	0,998585	2021-07-10	United States
N_203_M	N	203	SRR15284893	28881	G	T	0,999049	2021-07-10	United States
N_215_C	N	215	SRR15284893	28916	G	T	0,997212	2021-07-10	United States
N_377_Y	N	377	SRR15284893	29402	G	T	0,998211	2021-07-10	United States
N_415_G	N	415	SRR15284893	29517	A	G	0,0958527	2021-07-10	United States
ORF1ab_124_C	ORF1ab	124	SRR15284894	635	C	T	0,971077	2021-07-11	United States
ORF1ab_1640_L	ORF1ab	1640	SRR15284894	5184	C	T	0,761006	2021-07-11	United States
ORF1ab_2355_S	ORF1ab	2355	SRR15284894	7328	G	T	0,0616114	2021-07-11	United States
ORF1ab_3209_V	ORF1ab	3209	SRR15284894	9891	C	T	0,993023	2021-07-11	United States
ORF1ab_3718_A	ORF1ab	3718	SRR15284894	11418	T	C	0,992061	2021-07-11	United States
ORF1ab_3750_I	ORF1ab	3750	SRR15284894	11514	C	T	0,969818	2021-07-11	United States
ORF1ab_294_G	ORF1ab	294	SRR15284894	14348	A	G	0,085622	2021-07-11	United States
ORF1ab_314_L	ORF1ab	314	SRR15284894	14408	C	T	0,544248	2021-07-11	United States
ORF1ab_662_S	ORF1ab	662	SRR15284894	15451	G	A	0,942159	2021-07-11	United States
ORF1ab_1000_L	ORF1ab	1000	SRR15284894	16466	C	T	0,998414	2021-07-11	United States
S_19_R	S	19	SRR15284894	21618	C	G	0,860578	2021-07-11	United States
S_142_D	S	142	SRR15284894	21987	G	A	0,998561	2021-07-11	United States
S_156_NA	S	156	SRR15284894	22028	G	-AGTTCA	0,99711	2021-07-11	United States
S_222_V	S	222	SRR15284894	22227	C	T	0,962963	2021-07-11	United States
S_452_R	S	452	SRR15284894	22917	T	G	0,996667	2021-07-11	United States
S_478_K	S	478	SRR15284894	22995	C	A	0,512821	2021-07-11	United States
S_614_G	S	614	SRR15284894	23403	A	G	1	2021-07-11	United States
S_681_R	S	681	SRR15284894	23604	C	G	0,997305	2021-07-11	United States
S_950_N	S	950	SRR15284894	24410	G	A	0,999278	2021-07-11	United States
S_1074_S	S	1074	SRR15284894	24783	A	G	0,964307	2021-07-11	United States
S_1264_L	S	1264	SRR15284894	25352	G	T	0,961446	2021-07-11	United States
ORF3a_26_L	ORF3a	26	SRR15284894	25469	C	T	0,999401	2021-07-11	United States
ORF3a_219_F	ORF3a	219	SRR15284894	26049	G	T	0,964435	2021-07-11	United States
M_82_T	M	82	SRR15284894	26767	T	C	0,988889	2021-07-11	United States
ORF6_48_N	ORF6	48	SRR15284894	27345	A	T	0,951613	2021-07-11	United States
ORF7a_82_A	ORF7a	82	SRR15284894	27638	T	C	1	2021-07-11	United States
ORF7a_120_I	ORF7a	120	SRR15284894	27752	C	T	0,998927	2021-07-11	United States
ORF8_118_NA	ORF8	118	SRR15284894	28247	A	-GATTTC	0,996083	2021-07-11	United States
N_63_G	N	63	SRR15284894	28461	A	G	0,999217	2021-07-11	United States
N_203_M	N	203	SRR15284894	28881	G	T	0,999151	2021-07-11	United States
N_377_Y	N	377	SRR15284894	29402	G	T	0,995364	2021-07-11	United States
ORF1ab_1306_S	ORF1ab	1306	SRR15284897	4181	G	T	0,999571	2021-07-10	United States
ORF1ab_2046_L	ORF1ab	2046	SRR15284897	6402	C	T	0,581827	2021-07-10	United States
ORF1ab_2287_S	ORF1ab	2287	SRR15284897	7124	C	T	0,999702	2021-07-10	United States
ORF1ab_2355_S	ORF1ab	2355	SRR15284897	7328	G	T	0,0691301	2021-07-10	United States
ORF1ab_2554_V	ORF1ab	2554	SRR15284897	7926	C	T	0,99794	2021-07-10	United States
ORF1ab_2930_L	ORF1ab	2930	SRR15284897	9053	G	T	0,999361	2021-07-10	United States
ORF1ab_3255_I	ORF1ab	3255	SRR15284897	10029	C	T	0,354066	2021-07-10	United States
ORF1ab_3646_A	ORF1ab	3646	SRR15284897	11201	A	G	0,896699	2021-07-10	United States
ORF1ab_3885_F	ORF1ab	3885	SRR15284897	11919	C	T	0,773915	2021-07-10	United States
ORF1ab_183_V	ORF1ab	183	SRR15284897	14014	T	G	0,996121	2021-07-10	United States
ORF1ab_314_L	ORF1ab	314	SRR15284897	14408	C	T	0,22632	2021-07-10	United States
ORF1ab_662_S	ORF1ab	662	SRR15284897	15451	G	A	0,731023	2021-07-10	United States
ORF1ab_1000_L	ORF1ab	1000	SRR15284897	16466	C	T	0,99956	2021-07-10	United States
ORF1ab_1918_V	ORF1ab	1918	SRR15284897	19220	C	T	0,999636	2021-07-10	United States
S_19_R	S	19	SRR15284897	21618	C	G	0,908691	2021-07-10	United States
S_68_V	S	68	SRR15284897	21764	A	G	0,0808185	2021-07-10	United States
S_142_D	S	142	SRR15284897	21987	G	A	0,99963	2021-07-10	United States
S_156_NA	S	156	SRR15284897	22028	G	-AGTTCA	0,997637	2021-07-10	United States
S_452_R	S	452	SRR15284897	22917	T	G	0,999311	2021-07-10	United States
S_478_K	S	478	SRR15284897	22995	C	A	0,796305	2021-07-10	United States
S_614_G	S	614	SRR15284897	23403	A	G	0,999884	2021-07-10	United States
S_681_R	S	681	SRR15284897	23604	C	G	0,999645	2021-07-10	United States
S_950_N	S	950	SRR15284897	24410	G	A	0,999731	2021-07-10	United States
ORF3a_26_L	ORF3a	26	SRR15284897	25469	C	T	0,999567	2021-07-10	United States
M_82_T	M	82	SRR15284897	26767	T	C	0,993168	2021-07-10	United States
ORF7a_82_A	ORF7a	82	SRR15284897	27638	T	C	0,999626	2021-07-10	United States
ORF7a_120_I	ORF7a	120	SRR15284897	27752	C	T	0,999439	2021-07-10	United States
ORF7b_40_I	ORF7b	40	SRR15284897	27874	C	T	0,455034	2021-07-10	United States
ORF8_118_NA	ORF8	118	SRR15284897	28247	A	-GATTTC	0,997823	2021-07-10	United States
N_63_G	N	63	SRR15284897	28461	A	G	0,999606	2021-07-10	United States
N_203_M	N	203	SRR15284897	28881	G	T	0,999532	2021-07-10	United States
N_215_C	N	215	SRR15284897	28916	G	T	0,999174	2021-07-10	United States
N_377_Y	N	377	SRR15284897	29402	G	T	0,999447	2021-07-10	United States
ORF1ab_591_V	ORF1ab	591	SRR15284899	2037	C	T	0,993312	2021-07-11	United States
ORF1ab_1306_S	ORF1ab	1306	SRR15284899	4181	G	T	0,999313	2021-07-11	United States
ORF1ab_2046_L	ORF1ab	2046	SRR15284899	6402	C	T	0,828467	2021-07-11	United States
ORF1ab_2287_S	ORF1ab	2287	SRR15284899	7124	C	T	0,997316	2021-07-11	United States
ORF1ab_2554_V	ORF1ab	2554	SRR15284899	7926	C	T	0,994638	2021-07-11	United States
ORF1ab_2930_L	ORF1ab	2930	SRR15284899	9053	G	T	0,984211	2021-07-11	United States
ORF1ab_3255_I	ORF1ab	3255	SRR15284899	10029	C	T	0,16644	2021-07-11	United States
ORF1ab_3646_A	ORF1ab	3646	SRR15284899	11201	A	G	0,994268	2021-07-11	United States
ORF1ab_183_V	ORF1ab	183	SRR15284899	14014	T	G	0,995635	2021-07-11	United States
ORF1ab_314_L	ORF1ab	314	SRR15284899	14408	C	T	0,49081	2021-07-11	United States
ORF1ab_662_S	ORF1ab	662	SRR15284899	15451	G	A	0,943883	2021-07-11	United States
ORF1ab_1000_L	ORF1ab	1000	SRR15284899	16466	C	T	0,999438	2021-07-11	United States
ORF1ab_1918_V	ORF1ab	1918	SRR15284899	19220	C	T	0,996416	2021-07-11	United States
S_19_R	S	19	SRR15284899	21618	C	G	0,872937	2021-07-11	United States
S_142_D	S	142	SRR15284899	21987	G	A	1	2021-07-11	United States
S_156_NA	S	156	SRR15284899	22028	G	-AGTTCA	0,9967	2021-07-11	United States
S_452_R	S	452	SRR15284899	22917	T	G	0,998514	2021-07-11	United States
S_478_K	S	478	SRR15284899	22995	C	A	0,623606	2021-07-11	United States
S_614_G	S	614	SRR15284899	23403	A	G	1	2021-07-11	United States
S_681_R	S	681	SRR15284899	23604	C	G	1	2021-07-11	United States
S_950_N	S	950	SRR15284899	24410	G	A	0,999571	2021-07-11	United States
ORF3a_26_L	ORF3a	26	SRR15284899	25469	C	T	0,999095	2021-07-11	United States
M_82_T	M	82	SRR15284899	26767	T	C	0,99455	2021-07-11	United States
ORF7a_82_A	ORF7a	82	SRR15284899	27638	T	C	0,998695	2021-07-11	United States
ORF7a_120_I	ORF7a	120	SRR15284899	27752	C	T	0,999422	2021-07-11	United States
ORF7b_40_I	ORF7b	40	SRR15284899	27874	C	T	0,95647	2021-07-11	United States
ORF8_118_NA	ORF8	118	SRR15284899	28247	A	-GATTTC	0,997008	2021-07-11	United States
N_63_G	N	63	SRR15284899	28461	A	G	0,998247	2021-07-11	United States
N_203_M	N	203	SRR15284899	28881	G	T	0,998883	2021-07-11	United States
N_215_C	N	215	SRR15284899	28916	G	T	0,99332	2021-07-11	United States
N_377_Y	N	377	SRR15284899	29402	G	T	0,997703	2021-07-11	United States
ORF1ab_1306_S	ORF1ab	1306	SRR15284900	4181	G	T	0,996647	2021-07-10	United States
ORF1ab_2046_L	ORF1ab	2046	SRR15284900	6402	C	T	0,861085	2021-07-10	United States
ORF1ab_2287_S	ORF1ab	2287	SRR15284900	7124	C	T	0,998147	2021-07-10	United States
ORF1ab_2355_S	ORF1ab	2355	SRR15284900	7328	G	T	0,0625	2021-07-10	United States
ORF1ab_2930_L	ORF1ab	2930	SRR15284900	9053	G	T	0,994939	2021-07-10	United States
ORF1ab_3255_I	ORF1ab	3255	SRR15284900	10029	C	T	0,104359	2021-07-10	United States
ORF1ab_3646_A	ORF1ab	3646	SRR15284900	11201	A	G	0,96885	2021-07-10	United States
ORF1ab_314_L	ORF1ab	314	SRR15284900	14408	C	T	0,430431	2021-07-10	United States
ORF1ab_662_S	ORF1ab	662	SRR15284900	15451	G	A	0,878476	2021-07-10	United States
ORF1ab_1000_L	ORF1ab	1000	SRR15284900	16466	C	T	0,99757	2021-07-10	United States
ORF1ab_1257_V	ORF1ab	1257	SRR15284900	17236	A	G	0,974505	2021-07-10	United States
ORF1ab_1918_V	ORF1ab	1918	SRR15284900	19220	C	T	0,996866	2021-07-10	United States
S_19_R	S	19	SRR15284900	21618	C	G	0,907784	2021-07-10	United States
S_142_D	S	142	SRR15284900	21987	G	A	0,999669	2021-07-10	United States
S_156_NA	S	156	SRR15284900	22028	G	-AGTTCA	0,996653	2021-07-10	United States
S_452_R	S	452	SRR15284900	22917	T	G	0,999278	2021-07-10	United States
S_478_K	S	478	SRR15284900	22995	C	A	0,578838	2021-07-10	United States
S_614_G	S	614	SRR15284900	23403	A	G	0,99981	2021-07-10	United States
S_681_R	S	681	SRR15284900	23604	C	G	1	2021-07-10	United States
S_950_N	S	950	SRR15284900	24410	G	A	1	2021-07-10	United States
ORF3a_26_L	ORF3a	26	SRR15284900	25469	C	T	0,999746	2021-07-10	United States
M_82_T	M	82	SRR15284900	26767	T	C	0,990926	2021-07-10	United States
ORF7a_82_A	ORF7a	82	SRR15284900	27638	T	C	0,999771	2021-07-10	United States
ORF7a_120_I	ORF7a	120	SRR15284900	27752	C	T	0,999414	2021-07-10	United States
ORF7b_40_I	ORF7b	40	SRR15284900	27874	C	T	0,814344	2021-07-10	United States
ORF8_118_NA	ORF8	118	SRR15284900	28247	A	-GATTTC	0,996887	2021-07-10	United States
N_63_G	N	63	SRR15284900	28461	A	G	0,999628	2021-07-10	United States
N_203_M	N	203	SRR15284900	28881	G	T	0,999748	2021-07-10	United States
N_215_C	N	215	SRR15284900	28916	G	T	0,998146	2021-07-10	United States
N_377_Y	N	377	SRR15284900	29402	G	T	0,999572	2021-07-10	United States
ORF1ab_474_S	ORF1ab	474	SRR15284901	1685	G	T	0,993714	2021-07-10	United States
ORF1ab_1055_A	ORF1ab	1055	SRR15284901	3428	A	G	0,992507	2021-07-10	United States
ORF1ab_1538_I	ORF1ab	1538	SRR15284901	4878	C	T	0,992227	2021-07-10	United States
ORF1ab_2355_S	ORF1ab	2355	SRR15284901	7328	G	T	0,0979167	2021-07-10	United States
ORF1ab_2730_H	ORF1ab	2730	SRR15284901	8454	G	A	0,0630397	2021-07-10	United States
ORF1ab_3255_I	ORF1ab	3255	SRR15284901	10029	C	T	0,143477	2021-07-10	United States
ORF1ab_3729_R	ORF1ab	3729	SRR15284901	11451	A	G	0,991994	2021-07-10	United States
ORF1ab_314_L	ORF1ab	314	SRR15284901	14408	C	T	0,183923	2021-07-10	United States
ORF1ab_1095_H	ORF1ab	1095	SRR15284901	16751	C	A	0,843397	2021-07-10	United States
ORF1ab_1342_S	ORF1ab	1342	SRR15284901	17491	C	T	0,834997	2021-07-10	United States
ORF1ab_1649_F	ORF1ab	1649	SRR15284901	18412	G	T	0,987187	2021-07-10	United States
S_95_I	S	95	SRR15284901	21846	C	T	0,998272	2021-07-10	United States
S_143_NA	S	143	SRR15284901	21990	T	+TAC	0,977194	2021-07-10	United States
S_346_K	S	346	SRR15284901	22599	G	A	0,99651	2021-07-10	United States
S_417_N	S	417	SRR15284901	22813	G	T	0,992647	2021-07-10	United States
S_484_K	S	484	SRR15284901	23012	G	A	0,974624	2021-07-10	United States
S_501_Y	S	501	SRR15284901	23063	A	T	0,993399	2021-07-10	United States
S_614_G	S	614	SRR15284901	23403	A	G	0,999415	2021-07-10	United States
S_681_H	S	681	SRR15284901	23604	C	A	0,993399	2021-07-10	United States
S_950_N	S	950	SRR15284901	24410	G	A	0,999653	2021-07-10	United States
ORF3a_57_H	ORF3a	57	SRR15284901	25563	G	T	0,991142	2021-07-10	United States
ORF3a_255_NA	ORF3a	255	SRR15284901	26157	T	-GTTA	0,982101	2021-07-10	United States
ORF7a_59_NA	ORF7a	59	SRR15284901	27570	T	-AGCACTCAATTTGCTTTTGCTTGTCCTGACGGCGTAAAACACGTCTATC	0,891151	2021-07-10	United States
ORF8_11_K	ORF8	11	SRR15284901	27925	C	A	0,977792	2021-07-10	United States
ORF8_38_S	ORF8	38	SRR15284901	28005	C	T	0,995708	2021-07-10	United States
ORF8_67_F	ORF8	67	SRR15284901	28093	C	T	0,9923	2021-07-10	United States
N_205_I	N	205	SRR15284901	28887	C	T	0,98926	2021-07-10	United States
ORF1ab_322_R	ORF1ab	322	SRR15284902	1230	A	G	0,98193	2021-07-11	United States
ORF1ab_1220_H	ORF1ab	1220	SRR15284902	3924	C	A	0,971179	2021-07-11	United States
ORF1ab_1640_L	ORF1ab	1640	SRR15284902	5184	C	T	0,821277	2021-07-11	United States
ORF1ab_2355_S	ORF1ab	2355	SRR15284902	7328	G	T	0,0930233	2021-07-11	United States
ORF1ab_3209_V	ORF1ab	3209	SRR15284902	9891	C	T	0,981353	2021-07-11	United States
ORF1ab_3718_A	ORF1ab	3718	SRR15284902	11418	T	C	0,989008	2021-07-11	United States
ORF1ab_3750_I	ORF1ab	3750	SRR15284902	11514	C	T	0,971749	2021-07-11	United States
ORF1ab_314_L	ORF1ab	314	SRR15284902	14408	C	T	0,368911	2021-07-11	United States
ORF1ab_662_S	ORF1ab	662	SRR15284902	15451	G	A	0,955066	2021-07-11	United States
ORF1ab_1000_L	ORF1ab	1000	SRR15284902	16466	C	T	0,998262	2021-07-11	United States
ORF1ab_2178_F	ORF1ab	2178	SRR15284902	19999	G	T	0,926062	2021-07-11	United States
S_19_R	S	19	SRR15284902	21618	C	G	0,992975	2021-07-11	United States
S_142_D	S	142	SRR15284902	21987	G	A	0,995588	2021-07-11	United States
S_156_NA	S	156	SRR15284902	22028	G	-AGTTCA	0,993985	2021-07-11	United States
S_222_V	S	222	SRR15284902	22227	C	T	0,92562	2021-07-11	United States
S_452_R	S	452	SRR15284902	22917	T	G	0,997245	2021-07-11	United States
S_478_K	S	478	SRR15284902	22995	C	A	0,613176	2021-07-11	United States
S_614_G	S	614	SRR15284902	23403	A	G	1	2021-07-11	United States
S_681_R	S	681	SRR15284902	23604	C	G	0,995261	2021-07-11	United States
S_950_N	S	950	SRR15284902	24410	G	A	0,998478	2021-07-11	United States
ORF3a_26_L	ORF3a	26	SRR15284902	25469	C	T	0,996396	2021-07-11	United States
ORF3a_224_C	ORF3a	224	SRR15284902	26062	G	T	0,959671	2021-07-11	United States
M_82_T	M	82	SRR15284902	26767	T	C	0,987919	2021-07-11	United States
M_197_N	M	197	SRR15284902	27112	G	A	0,948515	2021-07-11	United States
ORF7a_82_A	ORF7a	82	SRR15284902	27638	T	C	0,996933	2021-07-11	United States
ORF7a_120_I	ORF7a	120	SRR15284902	27752	C	T	0,998719	2021-07-11	United States
ORF8_118_NA	ORF8	118	SRR15284902	28247	A	-GATTTC	0,994054	2021-07-11	United States
N_63_G	N	63	SRR15284902	28461	A	G	0,996873	2021-07-11	United States
N_203_M	N	203	SRR15284902	28881	G	T	0,998213	2021-07-11	United States
N_377_Y	N	377	SRR15284902	29402	G	T	0,993017	2021-07-11	United States
N_415_G	N	415	SRR15284902	29517	A	G	0,0826049	2021-07-11	United States
ORF1ab_1306_S	ORF1ab	1306	SRR15284905	4181	G	T	0,0934183	2021-07-11	United States
ORF1ab_1640_L	ORF1ab	1640	SRR15284905	5184	C	T	0,491525	2021-07-11	United States
ORF1ab_2046_L	ORF1ab	2046	SRR15284905	6402	C	T	0,0709282	2021-07-11	United States
ORF1ab_2103_F	ORF1ab	2103	SRR15284905	6573	C	T	0,85372	2021-07-11	United States
ORF1ab_2287_S	ORF1ab	2287	SRR15284905	7124	C	T	0,07875	2021-07-11	United States
ORF1ab_3072_C	ORF1ab	3072	SRR15284905	9479	G	T	0,0548991	2021-07-11	United States
ORF1ab_3209_V	ORF1ab	3209	SRR15284905	9891	C	T	0,915493	2021-07-11	United States
ORF1ab_3646_A	ORF1ab	3646	SRR15284905	11201	A	G	0,08489	2021-07-11	United States
ORF1ab_3718_A	ORF1ab	3718	SRR15284905	11418	T	C	0,933754	2021-07-11	United States
ORF1ab_3750_I	ORF1ab	3750	SRR15284905	11514	C	T	0,864734	2021-07-11	United States
ORF1ab_314_L	ORF1ab	314	SRR15284905	14408	C	T	0,520599	2021-07-11	United States
ORF1ab_662_S	ORF1ab	662	SRR15284905	15451	G	A	0,913097	2021-07-11	United States
ORF1ab_1000_L	ORF1ab	1000	SRR15284905	16466	C	T	0,992786	2021-07-11	United States
ORF1ab_1918_V	ORF1ab	1918	SRR15284905	19220	C	T	0,146657	2021-07-11	United States
ORF1ab_2256_H	ORF1ab	2256	SRR15284905	20234	C	A	0,890411	2021-07-11	United States
S_19_R	S	19	SRR15284905	21618	C	G	0,866848	2021-07-11	United States
S_142_D	S	142	SRR15284905	21987	G	A	0,994792	2021-07-11	United States
S_156_NA	S	156	SRR15284905	22028	G	-AGTTCA	0,994709	2021-07-11	United States
S_478_K	S	478	SRR15284905	22995	C	A	0,469512	2021-07-11	United States
S_614_G	S	614	SRR15284905	23403	A	G	1	2021-07-11	United States
S_681_R	S	681	SRR15284905	23604	C	G	0,992278	2021-07-11	United States
S_950_N	S	950	SRR15284905	24410	G	A	0,996241	2021-07-11	United States
S_1074_S	S	1074	SRR15284905	24783	A	G	0,828871	2021-07-11	United States
S_1264_L	S	1264	SRR15284905	25352	G	T	0,766609	2021-07-11	United States
ORF3a_26_L	ORF3a	26	SRR15284905	25469	C	T	0,991222	2021-07-11	United States
M_82_T	M	82	SRR15284905	26767	T	C	0,967568	2021-07-11	United States
ORF6_48_N	ORF6	48	SRR15284905	27345	A	T	0,793103	2021-07-11	United States
ORF7a_82_A	ORF7a	82	SRR15284905	27638	T	C	1	2021-07-11	United States
ORF7a_116_F	ORF7a	116	SRR15284905	27739	C	T	0,0592784	2021-07-11	United States
ORF7a_120_I	ORF7a	120	SRR15284905	27752	C	T	0,984169	2021-07-11	United States
ORF8_118_NA	ORF8	118	SRR15284905	28247	A	-GATTTC	0,981284	2021-07-11	United States
N_63_G	N	63	SRR15284905	28461	A	G	0,979006	2021-07-11	United States
N_96_S	N	96	SRR15284905	28559	G	A	0,689105	2021-07-11	United States
N_203_M	N	203	SRR15284905	28881	G	T	0,991991	2021-07-11	United States
N_215_C	N	215	SRR15284905	28916	G	T	0,141884	2021-07-11	United States
N_377_Y	N	377	SRR15284905	29402	G	T	0,987616	2021-07-11	United States
ORF1ab_278_S	ORF1ab	278	SRR15284906	1098	A	G	0,078037	2021-07-11	United States
ORF1ab_309_L	ORF1ab	309	SRR15284906	1191	C	T	0,783154	2021-07-11	United States
ORF1ab_528_L	ORF1ab	528	SRR15284906	1848	C	T	0,898601	2021-07-11	United States
ORF1ab_1640_L	ORF1ab	1640	SRR15284906	5184	C	T	0,837209	2021-07-11	United States
ORF1ab_2355_S	ORF1ab	2355	SRR15284906	7328	G	T	0,0897436	2021-07-11	United States
ORF1ab_3209_V	ORF1ab	3209	SRR15284906	9891	C	T	0,985259	2021-07-11	United States
ORF1ab_3718_A	ORF1ab	3718	SRR15284906	11418	T	C	0,990338	2021-07-11	United States
ORF1ab_314_L	ORF1ab	314	SRR15284906	14408	C	T	0,788991	2021-07-11	United States
ORF1ab_662_S	ORF1ab	662	SRR15284906	15451	G	A	0,9367	2021-07-11	United States
ORF1ab_1000_L	ORF1ab	1000	SRR15284906	16466	C	T	0,998906	2021-07-11	United States
ORF1ab_1570_L	ORF1ab	1570	SRR15284906	18176	C	T	0,803069	2021-07-11	United States
ORF1ab_1898_F	ORF1ab	1898	SRR15284906	19160	C	T	0,843487	2021-07-11	United States
S_19_R	S	19	SRR15284906	21618	C	G	0,918776	2021-07-11	United States
S_142_D	S	142	SRR15284906	21987	G	A	0,977077	2021-07-11	United States
S_156_NA	S	156	SRR15284906	22028	G	-AGTTCA	0,974212	2021-07-11	United States
S_452_R	S	452	SRR15284906	22917	T	G	1	2021-07-11	United States
S_478_K	S	478	SRR15284906	22995	C	A	0,753501	2021-07-11	United States
S_614_G	S	614	SRR15284906	23403	A	G	1	2021-07-11	United States
S_681_R	S	681	SRR15284906	23604	C	G	0,989648	2021-07-11	United States
S_950_N	S	950	SRR15284906	24410	G	A	0,997617	2021-07-11	United States
S_1074_S	S	1074	SRR15284906	24783	A	G	0,104187	2021-07-11	United States
S_1264_L	S	1264	SRR15284906	25352	G	T	0,0807374	2021-07-11	United States
ORF3a_26_L	ORF3a	26	SRR15284906	25469	C	T	0,992975	2021-07-11	United States
M_82_T	M	82	SRR15284906	26767	T	C	0,987013	2021-07-11	United States
ORF6_48_N	ORF6	48	SRR15284906	27345	A	T	0,0555556	2021-07-11	United States
ORF7a_82_A	ORF7a	82	SRR15284906	27638	T	C	0,994186	2021-07-11	United States
ORF7a_116_F	ORF7a	116	SRR15284906	27739	C	T	0,878981	2021-07-11	United States
ORF7a_120_I	ORF7a	120	SRR15284906	27752	C	T	0,997854	2021-07-11	United States
ORF8_118_NA	ORF8	118	SRR15284906	28247	A	-GATTTC	0,992263	2021-07-11	United States
N_63_G	N	63	SRR15284906	28461	A	G	0,993112	2021-07-11	United States
N_203_M	N	203	SRR15284906	28881	G	T	0,993962	2021-07-11	United States
N_215_C	N	215	SRR15284906	28916	G	T	0,0580256	2021-07-11	United States
N_377_Y	N	377	SRR15284906	29402	G	T	0,983402	2021-07-11	United States
ORF10_10_S	ORF10	10	SRR15284906	29585	C	T	0,86324	2021-07-11	United States
ORF1ab_1306_S	ORF1ab	1306	SRR15284908	4181	G	T	0,999133	2021-07-10	United States
ORF1ab_2046_L	ORF1ab	2046	SRR15284908	6402	C	T	0,575612	2021-07-10	United States
ORF1ab_2125_Y	ORF1ab	2125	SRR15284908	6638	C	T	0,989349	2021-07-10	United States
ORF1ab_2287_S	ORF1ab	2287	SRR15284908	7124	C	T	0,99922	2021-07-10	United States
ORF1ab_2355_S	ORF1ab	2355	SRR15284908	7328	G	T	0,0824226	2021-07-10	United States
ORF1ab_2554_V	ORF1ab	2554	SRR15284908	7926	C	T	0,995884	2021-07-10	United States
ORF1ab_2930_L	ORF1ab	2930	SRR15284908	9053	G	T	0,995343	2021-07-10	United States
ORF1ab_3255_I	ORF1ab	3255	SRR15284908	10029	C	T	0,172829	2021-07-10	United States
ORF1ab_3646_A	ORF1ab	3646	SRR15284908	11201	A	G	0,971955	2021-07-10	United States
ORF1ab_183_V	ORF1ab	183	SRR15284908	14014	T	G	0,998128	2021-07-10	United States
ORF1ab_314_L	ORF1ab	314	SRR15284908	14408	C	T	0,187425	2021-07-10	United States
ORF1ab_662_S	ORF1ab	662	SRR15284908	15451	G	A	0,775321	2021-07-10	United States
ORF1ab_1000_L	ORF1ab	1000	SRR15284908	16466	C	T	0,999134	2021-07-10	United States
ORF1ab_1077_L	ORF1ab	1077	SRR15284908	16696	G	T	0,0735458	2021-07-10	United States
ORF1ab_1087_Y	ORF1ab	1087	SRR15284908	16726	C	T	0,997488	2021-07-10	United States
ORF1ab_1918_V	ORF1ab	1918	SRR15284908	19220	C	T	0,998448	2021-07-10	United States
S_19_R	S	19	SRR15284908	21618	C	G	0,798233	2021-07-10	United States
S_142_D	S	142	SRR15284908	21987	G	A	0,99965	2021-07-10	United States
S_156_NA	S	156	SRR15284908	22028	G	-AGTTCA	0,998237	2021-07-10	United States
S_452_R	S	452	SRR15284908	22917	T	G	0,999353	2021-07-10	United States
S_478_K	S	478	SRR15284908	22995	C	A	0,768009	2021-07-10	United States
S_614_G	S	614	SRR15284908	23403	A	G	0,999714	2021-07-10	United States
S_681_R	S	681	SRR15284908	23604	C	G	0,999379	2021-07-10	United States
S_950_N	S	950	SRR15284908	24410	G	A	0,999533	2021-07-10	United States
ORF3a_26_L	ORF3a	26	SRR15284908	25469	C	T	0,999068	2021-07-10	United States
M_82_T	M	82	SRR15284908	26767	T	C	0,991716	2021-07-10	United States
ORF7a_82_A	ORF7a	82	SRR15284908	27638	T	C	0,999454	2021-07-10	United States
ORF7a_120_I	ORF7a	120	SRR15284908	27752	C	T	0,999601	2021-07-10	United States
ORF7b_40_I	ORF7b	40	SRR15284908	27874	C	T	0,573325	2021-07-10	United States
ORF8_60_F	ORF8	60	SRR15284908	28073	G	T	0,536868	2021-07-10	United States
ORF8_118_NA	ORF8	118	SRR15284908	28247	A	-GATTTC	0,992994	2021-07-10	United States
N_63_G	N	63	SRR15284908	28461	A	G	0,999425	2021-07-10	United States
N_203_M	N	203	SRR15284908	28881	G	T	0,999493	2021-07-10	United States
N_215_C	N	215	SRR15284908	28916	G	T	0,998838	2021-07-10	United States
N_377_Y	N	377	SRR15284908	29402	G	T	0,99945	2021-07-10	United States
ORF1ab_309_L	ORF1ab	309	SRR15284911	1191	C	T	0,649415	2021-07-09	United States
ORF1ab_1001_I	ORF1ab	1001	SRR15284911	3267	C	T	0,0653133	2021-07-09	United States
ORF1ab_1306_S	ORF1ab	1306	SRR15284911	4181	G	T	0,0825959	2021-07-09	United States
ORF1ab_1640_L	ORF1ab	1640	SRR15284911	5184	C	T	0,513761	2021-07-09	United States
ORF1ab_2046_L	ORF1ab	2046	SRR15284911	6402	C	T	0,0536131	2021-07-09	United States
ORF1ab_2287_S	ORF1ab	2287	SRR15284911	7124	C	T	0,0598958	2021-07-09	United States
ORF1ab_2374_L	ORF1ab	2374	SRR15284911	7385	A	C	0,0869565	2021-07-09	United States
ORF1ab_3209_V	ORF1ab	3209	SRR15284911	9891	C	T	0,863148	2021-07-09	United States
ORF1ab_3447_H	ORF1ab	3447	SRR15284911	10605	C	A	0,874497	2021-07-09	United States
ORF1ab_3646_A	ORF1ab	3646	SRR15284911	11201	A	G	0,0540348	2021-07-09	United States
ORF1ab_3674_NA	ORF1ab	3674	SRR15284911	11287	G	-TCTGGTTTT	0,0813253	2021-07-09	United States
ORF1ab_3718_A	ORF1ab	3718	SRR15284911	11418	T	C	0,906926	2021-07-09	United States
ORF1ab_3879_F	ORF1ab	3879	SRR15284911	11900	C	T	0,814848	2021-07-09	United States
ORF1ab_218_L	ORF1ab	218	SRR15284911	14120	C	T	0,076864	2021-07-09	United States
ORF1ab_314_L	ORF1ab	314	SRR15284911	14408	C	T	0,447099	2021-07-09	United States
ORF1ab_662_S	ORF1ab	662	SRR15284911	15451	G	A	0,855641	2021-07-09	United States
ORF1ab_1000_L	ORF1ab	1000	SRR15284911	16466	C	T	0,927741	2021-07-09	United States
ORF1ab_1570_L	ORF1ab	1570	SRR15284911	18176	C	T	0,719745	2021-07-09	United States
ORF1ab_1918_V	ORF1ab	1918	SRR15284911	19220	C	T	0,0855316	2021-07-09	United States
ORF1ab_1975_S	ORF1ab	1975	SRR15284911	19390	C	T	0,0616921	2021-07-09	United States
S_19_R	S	19	SRR15284911	21618	C	G	0,849918	2021-07-09	United States
S_68_NA	S	68	SRR15284911	21764	A	-TACATG	0,0715123	2021-07-09	United States
S_142_D	S	142	SRR15284911	21987	G	A	0,960674	2021-07-09	United States
S_156_NA	S	156	SRR15284911	22028	G	-AGTTCA	0,960894	2021-07-09	United States
S_452_R	S	452	SRR15284911	22917	T	G	0,896	2021-07-09	United States
S_478_K	S	478	SRR15284911	22995	C	A	0,55122	2021-07-09	United States
S_501_Y	S	501	SRR15284911	23063	A	T	0,0833333	2021-07-09	United States
S_570_D	S	570	SRR15284911	23271	C	A	0,06	2021-07-09	United States
S_614_G	S	614	SRR15284911	23403	A	G	1	2021-07-09	United States
S_681_R	S	681	SRR15284911	23604	C	G	0,837736	2021-07-09	United States
S_681_H	S	681	SRR15284911	23604	C	A	0,162264	2021-07-09	United States
S_716_I	S	716	SRR15284911	23709	C	T	0,104856	2021-07-09	United States
S_950_N	S	950	SRR15284911	24410	G	A	0,935294	2021-07-09	United States
S_982_A	S	982	SRR15284911	24506	T	G	0,0831937	2021-07-09	United States
ORF3a_26_L	ORF3a	26	SRR15284911	25469	C	T	0,871921	2021-07-09	United States
ORF3a_112_F	ORF3a	112	SRR15284911	25726	G	T	0,797825	2021-07-09	United States
M_82_T	M	82	SRR15284911	26767	T	C	0,751309	2021-07-09	United States
ORF7a_116_F	ORF7a	116	SRR15284911	27739	C	T	0,758755	2021-07-09	United States
ORF7a_120_I	ORF7a	120	SRR15284911	27752	C	T	0,926923	2021-07-09	United States
ORF8_68_*	ORF8	68	SRR15284911	28095	A	T	0,0867908	2021-07-09	United States
ORF8_73_C	ORF8	73	SRR15284911	28111	A	G	0,0883165	2021-07-09	United States
ORF8_118_NA	ORF8	118	SRR15284911	28247	A	-GATTTC	0,875333	2021-07-09	United States
N_3_H	N	3	SRR15284911	28280	G	C	0,100997	2021-07-09	United States
N_3_V	N	3	SRR15284911	28281	A	T	0,101106	2021-07-09	United States
N_3_E	N	3	SRR15284911	28282	T	A	0,101241	2021-07-09	United States
N_63_G	N	63	SRR15284911	28461	A	G	0,854985	2021-07-09	United States
N_67_S	N	67	SRR15284911	28472	C	T	0,108926	2021-07-09	United States
N_203_M	N	203	SRR15284911	28881	G	T	0,830015	2021-07-09	United States
N_203_K	N	203	SRR15284911	28881	G	A	0,157734	2021-07-09	United States
N_204_R	N	204	SRR15284911	28883	G	C	0,157576	2021-07-09	United States
N_215_C	N	215	SRR15284911	28916	G	T	0,0996979	2021-07-09	United States
N_235_F	N	235	SRR15284911	28977	C	T	0,112367	2021-07-09	United States
N_377_Y	N	377	SRR15284911	29402	G	T	0,775665	2021-07-09	United States
ORF1ab_869_K	ORF1ab	869	SRR15284912	2872	T	A	0,985515	2021-07-09	United States
ORF1ab_1542_I	ORF1ab	1542	SRR15284912	4890	C	T	0,971164	2021-07-09	United States
ORF1ab_1640_L	ORF1ab	1640	SRR15284912	5184	C	T	0,946802	2021-07-09	United States
ORF1ab_2355_S	ORF1ab	2355	SRR15284912	7328	G	T	0,0718802	2021-07-09	United States
ORF1ab_3209_V	ORF1ab	3209	SRR15284912	9891	C	T	0,994898	2021-07-09	United States
ORF1ab_3718_A	ORF1ab	3718	SRR15284912	11418	T	C	0,991706	2021-07-09	United States
ORF1ab_3750_I	ORF1ab	3750	SRR15284912	11514	C	T	0,962152	2021-07-09	United States
ORF1ab_314_L	ORF1ab	314	SRR15284912	14408	C	T	0,178754	2021-07-09	United States
ORF1ab_662_S	ORF1ab	662	SRR15284912	15451	G	A	0,712867	2021-07-09	United States
ORF1ab_1000_L	ORF1ab	1000	SRR15284912	16466	C	T	0,998784	2021-07-09	United States
ORF1ab_2018_H	ORF1ab	2018	SRR15284912	19519	T	C	0,989858	2021-07-09	United States
S_19_R	S	19	SRR15284912	21618	C	G	0,748156	2021-07-09	United States
S_142_D	S	142	SRR15284912	21987	G	A	0,992288	2021-07-09	United States
S_156_NA	S	156	SRR15284912	22028	G	-AGTTCA	0,988071	2021-07-09	United States
S_222_V	S	222	SRR15284912	22227	C	T	0,985616	2021-07-09	United States
S_262_S	S	262	SRR15284912	22346	G	T	0,983712	2021-07-09	United States
S_452_R	S	452	SRR15284912	22917	T	G	0,997761	2021-07-09	United States
S_478_K	S	478	SRR15284912	22995	C	A	0,804136	2021-07-09	United States
S_614_G	S	614	SRR15284912	23403	A	G	0,999613	2021-07-09	United States
S_681_R	S	681	SRR15284912	23604	C	G	0,994857	2021-07-09	United States
S_950_N	S	950	SRR15284912	24410	G	A	0,997556	2021-07-09	United States
ORF3a_26_L	ORF3a	26	SRR15284912	25469	C	T	0,994471	2021-07-09	United States
M_82_T	M	82	SRR15284912	26767	T	C	0,984501	2021-07-09	United States
ORF6_56_R	ORF6	56	SRR15284912	27368	A	G	0,556029	2021-07-09	United States
ORF7a_82_A	ORF7a	82	SRR15284912	27638	T	C	0,994778	2021-07-09	United States
ORF7a_120_I	ORF7a	120	SRR15284912	27752	C	T	0,995544	2021-07-09	United States
ORF8_118_NA	ORF8	118	SRR15284912	28247	A	-GATTTC	0,995246	2021-07-09	United States
N_63_G	N	63	SRR15284912	28461	A	G	0,995385	2021-07-09	United States
N_203_M	N	203	SRR15284912	28881	G	T	0,996966	2021-07-09	United States
N_377_Y	N	377	SRR15284912	29402	G	T	0,996705	2021-07-09	United States
ORF1ab_1306_S	ORF1ab	1306	SRR15284913	4181	G	T	0,988174	2021-07-11	United States
ORF1ab_2046_L	ORF1ab	2046	SRR15284913	6402	C	T	0,23112	2021-07-11	United States
ORF1ab_2287_S	ORF1ab	2287	SRR15284913	7124	C	T	0,986508	2021-07-11	United States
ORF1ab_2355_S	ORF1ab	2355	SRR15284913	7328	G	T	0,0780669	2021-07-11	United States
ORF1ab_2930_L	ORF1ab	2930	SRR15284913	9053	G	T	0,96	2021-07-11	United States
ORF1ab_3255_I	ORF1ab	3255	SRR15284913	10029	C	T	0,37834	2021-07-11	United States
ORF1ab_3646_A	ORF1ab	3646	SRR15284913	11201	A	G	0,979879	2021-07-11	United States
ORF1ab_314_L	ORF1ab	314	SRR15284913	14408	C	T	0,203674	2021-07-11	United States
ORF1ab_662_S	ORF1ab	662	SRR15284913	15451	G	A	0,864802	2021-07-11	United States
ORF1ab_1000_L	ORF1ab	1000	SRR15284913	16466	C	T	0,99959	2021-07-11	United States
ORF1ab_1257_V	ORF1ab	1257	SRR15284913	17236	A	G	0,991342	2021-07-11	United States
ORF1ab_1918_V	ORF1ab	1918	SRR15284913	19220	C	T	0,975786	2021-07-11	United States
S_19_R	S	19	SRR15284913	21618	C	G	0,828544	2021-07-11	United States
S_142_D	S	142	SRR15284913	21987	G	A	1	2021-07-11	United States
S_156_NA	S	156	SRR15284913	22028	G	-AGTTCA	1	2021-07-11	United States
S_452_R	S	452	SRR15284913	22917	T	G	0,999215	2021-07-11	United States
S_478_K	S	478	SRR15284913	22995	C	A	0,963801	2021-07-11	United States
S_614_G	S	614	SRR15284913	23403	A	G	1	2021-07-11	United States
S_681_R	S	681	SRR15284913	23604	C	G	1	2021-07-11	United States
S_950_N	S	950	SRR15284913	24410	G	A	0,998601	2021-07-11	United States
ORF3a_26_L	ORF3a	26	SRR15284913	25469	C	T	0,9987	2021-07-11	United States
M_82_T	M	82	SRR15284913	26767	T	C	0,985842	2021-07-11	United States
ORF7a_82_A	ORF7a	82	SRR15284913	27638	T	C	0,99596	2021-07-11	United States
ORF7a_120_I	ORF7a	120	SRR15284913	27752	C	T	0,993548	2021-07-11	United States
ORF7b_40_I	ORF7b	40	SRR15284913	27874	C	T	0,771505	2021-07-11	United States
ORF8_118_NA	ORF8	118	SRR15284913	28247	A	-GATTTC	0,997225	2021-07-11	United States
N_63_G	N	63	SRR15284913	28461	A	G	0,997925	2021-07-11	United States
N_203_M	N	203	SRR15284913	28881	G	T	0,999156	2021-07-11	United States
N_215_C	N	215	SRR15284913	28916	G	T	0,99092	2021-07-11	United States
N_377_Y	N	377	SRR15284913	29402	G	T	0,998266	2021-07-11	United States
ORF1ab_309_L	ORF1ab	309	SRR15284914	1191	C	T	0,661798	2021-07-09	United States
ORF1ab_1640_L	ORF1ab	1640	SRR15284914	5184	C	T	0,915015	2021-07-09	United States
ORF1ab_2355_S	ORF1ab	2355	SRR15284914	7328	G	T	0,0736165	2021-07-09	United States
ORF1ab_3209_V	ORF1ab	3209	SRR15284914	9891	C	T	0,99412	2021-07-09	United States
ORF1ab_3447_H	ORF1ab	3447	SRR15284914	10605	C	A	0,991238	2021-07-09	United States
ORF1ab_3718_A	ORF1ab	3718	SRR15284914	11418	T	C	0,991316	2021-07-09	United States
ORF1ab_314_L	ORF1ab	314	SRR15284914	14408	C	T	0,263935	2021-07-09	United States
ORF1ab_662_S	ORF1ab	662	SRR15284914	15451	G	A	0,776393	2021-07-09	United States
ORF1ab_1000_L	ORF1ab	1000	SRR15284914	16466	C	T	0,997932	2021-07-09	United States
ORF1ab_1570_L	ORF1ab	1570	SRR15284914	18176	C	T	0,990171	2021-07-09	United States
S_19_R	S	19	SRR15284914	21618	C	G	0,781719	2021-07-09	United States
S_142_D	S	142	SRR15284914	21987	G	A	0,998587	2021-07-09	United States
S_156_NA	S	156	SRR15284914	22028	G	-AGTTCA	0,995219	2021-07-09	United States
S_452_R	S	452	SRR15284914	22917	T	G	0,998287	2021-07-09	United States
S_478_K	S	478	SRR15284914	22995	C	A	0,658888	2021-07-09	United States
S_614_G	S	614	SRR15284914	23403	A	G	0,99985	2021-07-09	United States
S_681_R	S	681	SRR15284914	23604	C	G	0,996543	2021-07-09	United States
S_950_N	S	950	SRR15284914	24410	G	A	0,999102	2021-07-09	United States
ORF3a_26_L	ORF3a	26	SRR15284914	25469	C	T	0,996957	2021-07-09	United States
M_82_T	M	82	SRR15284914	26767	T	C	0,989036	2021-07-09	United States
ORF7a_82_A	ORF7a	82	SRR15284914	27638	T	C	0,997937	2021-07-09	United States
ORF7a_116_F	ORF7a	116	SRR15284914	27739	C	T	0,993567	2021-07-09	United States
ORF7a_120_I	ORF7a	120	SRR15284914	27752	C	T	0,998803	2021-07-09	United States
ORF8_118_NA	ORF8	118	SRR15284914	28247	A	-GATTTC	0,996037	2021-07-09	United States
N_63_G	N	63	SRR15284914	28461	A	G	0,998116	2021-07-09	United States
N_203_M	N	203	SRR15284914	28881	G	T	0,998181	2021-07-09	United States
N_377_Y	N	377	SRR15284914	29402	G	T	0,998622	2021-07-09	United States
ORF1ab_309_L	ORF1ab	309	SRR15284915	1191	C	T	0,703169	2021-07-10	United States
ORF1ab_1640_L	ORF1ab	1640	SRR15284915	5184	C	T	0,932927	2021-07-10	United States
ORF1ab_2355_S	ORF1ab	2355	SRR15284915	7328	G	T	0,0713664	2021-07-10	United States
ORF1ab_3209_V	ORF1ab	3209	SRR15284915	9891	C	T	0,990201	2021-07-10	United States
ORF1ab_3718_A	ORF1ab	3718	SRR15284915	11418	T	C	0,987493	2021-07-10	United States
ORF1ab_314_L	ORF1ab	314	SRR15284915	14408	C	T	0,470604	2021-07-10	United States
ORF1ab_662_S	ORF1ab	662	SRR15284915	15451	G	A	0,785417	2021-07-10	United States
ORF1ab_1000_L	ORF1ab	1000	SRR15284915	16466	C	T	0,9979	2021-07-10	United States
ORF1ab_1570_L	ORF1ab	1570	SRR15284915	18176	C	T	0,982928	2021-07-10	United States
ORF1ab_1898_F	ORF1ab	1898	SRR15284915	19160	C	T	0,982763	2021-07-10	United States
S_19_R	S	19	SRR15284915	21618	C	G	0,784633	2021-07-10	United States
S_142_D	S	142	SRR15284915	21987	G	A	0,997211	2021-07-10	United States
S_156_NA	S	156	SRR15284915	22028	G	-AGTTCA	0,995577	2021-07-10	United States
S_452_R	S	452	SRR15284915	22917	T	G	0,998024	2021-07-10	United States
S_478_K	S	478	SRR15284915	22995	C	A	0,716822	2021-07-10	United States
S_614_G	S	614	SRR15284915	23403	A	G	0,999371	2021-07-10	United States
S_681_R	S	681	SRR15284915	23604	C	G	0,997753	2021-07-10	United States
S_950_N	S	950	SRR15284915	24410	G	A	0,999553	2021-07-10	United States
ORF3a_26_L	ORF3a	26	SRR15284915	25469	C	T	0,996873	2021-07-10	United States
M_82_T	M	82	SRR15284915	26767	T	C	0,989619	2021-07-10	United States
ORF7a_82_A	ORF7a	82	SRR15284915	27638	T	C	0,998687	2021-07-10	United States
ORF7a_116_F	ORF7a	116	SRR15284915	27739	C	T	0,982772	2021-07-10	United States
ORF7a_120_I	ORF7a	120	SRR15284915	27752	C	T	0,999406	2021-07-10	United States
ORF8_118_NA	ORF8	118	SRR15284915	28247	A	-GATTTC	0,996049	2021-07-10	United States
N_25_S	N	25	SRR15284915	28346	G	A	0,0878222	2021-07-10	United States
N_63_G	N	63	SRR15284915	28461	A	G	0,996135	2021-07-10	United States
N_203_M	N	203	SRR15284915	28881	G	T	0,996758	2021-07-10	United States
N_377_Y	N	377	SRR15284915	29402	G	T	0,997297	2021-07-10	United States
ORF10_10_S	ORF10	10	SRR15284915	29585	C	T	0,961174	2021-07-10	United States
ORF1ab_1306_S	ORF1ab	1306	SRR15284916	4181	G	T	0,996889	2021-07-09	United States
ORF1ab_2046_L	ORF1ab	2046	SRR15284916	6402	C	T	0,72569	2021-07-09	United States
ORF1ab_2287_S	ORF1ab	2287	SRR15284916	7124	C	T	0,998578	2021-07-09	United States
ORF1ab_2355_S	ORF1ab	2355	SRR15284916	7328	G	T	0,0539941	2021-07-09	United States
ORF1ab_2930_L	ORF1ab	2930	SRR15284916	9053	G	T	0,997192	2021-07-09	United States
ORF1ab_3255_I	ORF1ab	3255	SRR15284916	10029	C	T	0,197155	2021-07-09	United States
ORF1ab_3646_A	ORF1ab	3646	SRR15284916	11201	A	G	0,952553	2021-07-09	United States
ORF1ab_314_L	ORF1ab	314	SRR15284916	14408	C	T	0,277101	2021-07-09	United States
ORF1ab_662_S	ORF1ab	662	SRR15284916	15451	G	A	0,795485	2021-07-09	United States
ORF1ab_1000_L	ORF1ab	1000	SRR15284916	16466	C	T	0,999211	2021-07-09	United States
ORF1ab_1257_V	ORF1ab	1257	SRR15284916	17236	A	G	0,99662	2021-07-09	United States
ORF1ab_1918_V	ORF1ab	1918	SRR15284916	19220	C	T	0,998034	2021-07-09	United States
S_19_R	S	19	SRR15284916	21618	C	G	0,812133	2021-07-09	United States
S_142_D	S	142	SRR15284916	21987	G	A	0,999142	2021-07-09	United States
S_156_NA	S	156	SRR15284916	22028	G	-AGTTCA	0,997379	2021-07-09	United States
S_452_R	S	452	SRR15284916	22917	T	G	0,999074	2021-07-09	United States
S_478_K	S	478	SRR15284916	22995	C	A	0,694883	2021-07-09	United States
S_614_G	S	614	SRR15284916	23403	A	G	0,999845	2021-07-09	United States
S_681_R	S	681	SRR15284916	23604	C	G	0,998507	2021-07-09	United States
S_950_N	S	950	SRR15284916	24410	G	A	0,99952	2021-07-09	United States
ORF3a_26_L	ORF3a	26	SRR15284916	25469	C	T	0,99883	2021-07-09	United States
ORF3a_104_S	ORF3a	104	SRR15284916	25702	C	T	0,99661	2021-07-09	United States
M_82_T	M	82	SRR15284916	26767	T	C	0,990616	2021-07-09	United States
ORF7a_58_NA	ORF7a	58	SRR15284916	27567	C	-TTTAGCACTCAATTTGCT	0,100955	2021-07-09	United States
ORF7a_82_A	ORF7a	82	SRR15284916	27638	T	C	0,999398	2021-07-09	United States
ORF7a_120_I	ORF7a	120	SRR15284916	27752	C	T	0,998894	2021-07-09	United States
ORF7b_40_I	ORF7b	40	SRR15284916	27874	C	T	0,660867	2021-07-09	United States
ORF8_118_NA	ORF8	118	SRR15284916	28247	A	-GATTTC	0,996833	2021-07-09	United States
N_63_G	N	63	SRR15284916	28461	A	G	0,997588	2021-07-09	United States
N_203_M	N	203	SRR15284916	28881	G	T	0,998995	2021-07-09	United States
N_208_S	N	208	SRR15284916	28895	G	T	0,993901	2021-07-09	United States
N_215_C	N	215	SRR15284916	28916	G	T	0,996823	2021-07-09	United States
N_377_Y	N	377	SRR15284916	29402	G	T	0,998351	2021-07-09	United States
ORF1ab_1306_S	ORF1ab	1306	SRR15284924	4181	G	T	0,984091	2021-07-09	United States
ORF1ab_2046_L	ORF1ab	2046	SRR15284924	6402	C	T	0,741436	2021-07-09	United States
ORF1ab_2125_Y	ORF1ab	2125	SRR15284924	6638	C	T	0,885668	2021-07-09	United States
ORF1ab_2287_S	ORF1ab	2287	SRR15284924	7124	C	T	0,993927	2021-07-09	United States
ORF1ab_2554_V	ORF1ab	2554	SRR15284924	7926	C	T	0,923611	2021-07-09	United States
ORF1ab_2930_L	ORF1ab	2930	SRR15284924	9053	G	T	1	2021-07-09	United States
ORF1ab_3255_I	ORF1ab	3255	SRR15284924	10029	C	T	0,138575	2021-07-09	United States
ORF1ab_3646_A	ORF1ab	3646	SRR15284924	11201	A	G	0,949667	2021-07-09	United States
ORF1ab_183_V	ORF1ab	183	SRR15284924	14014	T	G	0,940541	2021-07-09	United States
ORF1ab_314_L	ORF1ab	314	SRR15284924	14408	C	T	0,286996	2021-07-09	United States
ORF1ab_662_S	ORF1ab	662	SRR15284924	15451	G	A	0,811245	2021-07-09	United States
ORF1ab_1000_L	ORF1ab	1000	SRR15284924	16466	C	T	0,992878	2021-07-09	United States
ORF1ab_1087_Y	ORF1ab	1087	SRR15284924	16726	C	T	0,910935	2021-07-09	United States
ORF1ab_1918_V	ORF1ab	1918	SRR15284924	19220	C	T	0,994911	2021-07-09	United States
S_19_R	S	19	SRR15284924	21618	C	G	0,888046	2021-07-09	United States
S_142_D	S	142	SRR15284924	21987	G	A	1	2021-07-09	United States
S_156_NA	S	156	SRR15284924	22028	G	-AGTTCA	0,993789	2021-07-09	United States
S_452_R	S	452	SRR15284924	22917	T	G	1	2021-07-09	United States
S_478_K	S	478	SRR15284924	22995	C	A	0,671362	2021-07-09	United States
S_614_G	S	614	SRR15284924	23403	A	G	1	2021-07-09	United States
S_681_R	S	681	SRR15284924	23604	C	G	1	2021-07-09	United States
S_950_N	S	950	SRR15284924	24410	G	A	0,999117	2021-07-09	United States
ORF3a_26_L	ORF3a	26	SRR15284924	25469	C	T	0,999283	2021-07-09	United States
M_82_T	M	82	SRR15284924	26767	T	C	0,994371	2021-07-09	United States
ORF7a_82_A	ORF7a	82	SRR15284924	27638	T	C	1	2021-07-09	United States
ORF7a_120_I	ORF7a	120	SRR15284924	27752	C	T	0,997319	2021-07-09	United States
ORF7b_40_I	ORF7b	40	SRR15284924	27874	C	T	0,724832	2021-07-09	United States
ORF8_60_F	ORF8	60	SRR15284924	28073	G	T	0,291242	2021-07-09	United States
ORF8_118_NA	ORF8	118	SRR15284924	28247	A	-GATTTC	0,981218	2021-07-09	United States
N_63_G	N	63	SRR15284924	28461	A	G	1	2021-07-09	United States
N_203_M	N	203	SRR15284924	28881	G	T	1	2021-07-09	United States
N_215_C	N	215	SRR15284924	28916	G	T	0,993902	2021-07-09	United States
N_377_Y	N	377	SRR15284924	29402	G	T	1	2021-07-09	United States
ORF1ab_1306_S	ORF1ab	1306	SRR15284925	4181	G	T	0,997042	2021-07-10	United States
ORF1ab_2046_L	ORF1ab	2046	SRR15284925	6402	C	T	0,873169	2021-07-10	United States
ORF1ab_2287_S	ORF1ab	2287	SRR15284925	7124	C	T	0,997861	2021-07-10	United States
ORF1ab_2355_S	ORF1ab	2355	SRR15284925	7328	G	T	0,0806903	2021-07-10	United States
ORF1ab_2930_L	ORF1ab	2930	SRR15284925	9053	G	T	0,997885	2021-07-10	United States
ORF1ab_3255_I	ORF1ab	3255	SRR15284925	10029	C	T	0,161981	2021-07-10	United States
ORF1ab_3646_A	ORF1ab	3646	SRR15284925	11201	A	G	0,968766	2021-07-10	United States
ORF1ab_314_L	ORF1ab	314	SRR15284925	14408	C	T	0,393077	2021-07-10	United States
ORF1ab_662_S	ORF1ab	662	SRR15284925	15451	G	A	0,829392	2021-07-10	United States
ORF1ab_1000_L	ORF1ab	1000	SRR15284925	16466	C	T	0,999489	2021-07-10	United States
ORF1ab_1257_V	ORF1ab	1257	SRR15284925	17236	A	G	0,997622	2021-07-10	United States
ORF1ab_1918_V	ORF1ab	1918	SRR15284925	19220	C	T	0,998789	2021-07-10	United States
S_19_R	S	19	SRR15284925	21618	C	G	0,764572	2021-07-10	United States
S_142_D	S	142	SRR15284925	21987	G	A	0,999711	2021-07-10	United States
S_156_NA	S	156	SRR15284925	22028	G	-AGTTCA	0,997366	2021-07-10	United States
S_309_Q	S	309	SRR15284925	22487	G	C	0,996101	2021-07-10	United States
S_452_R	S	452	SRR15284925	22917	T	G	0,999447	2021-07-10	United States
S_478_K	S	478	SRR15284925	22995	C	A	0,561589	2021-07-10	United States
S_614_G	S	614	SRR15284925	23403	A	G	0,999516	2021-07-10	United States
S_681_R	S	681	SRR15284925	23604	C	G	0,999504	2021-07-10	United States
S_688_V	S	688	SRR15284925	23625	C	T	0,320158	2021-07-10	United States
S_950_N	S	950	SRR15284925	24410	G	A	0,999772	2021-07-10	United States
ORF3a_26_L	ORF3a	26	SRR15284925	25469	C	T	0,999611	2021-07-10	United States
M_82_T	M	82	SRR15284925	26767	T	C	0,993272	2021-07-10	United States
ORF7a_82_A	ORF7a	82	SRR15284925	27638	T	C	0,999489	2021-07-10	United States
ORF7a_120_I	ORF7a	120	SRR15284925	27752	C	T	0,999732	2021-07-10	United States
ORF7b_40_I	ORF7b	40	SRR15284925	27874	C	T	0,777444	2021-07-10	United States
ORF8_118_NA	ORF8	118	SRR15284925	28247	A	-GATTTC	0,997353	2021-07-10	United States
N_63_G	N	63	SRR15284925	28461	A	G	0,998559	2021-07-10	United States
N_203_M	N	203	SRR15284925	28881	G	T	0,999566	2021-07-10	United States
N_215_C	N	215	SRR15284925	28916	G	T	0,995106	2021-07-10	United States
N_377_Y	N	377	SRR15284925	29402	G	T	0,999442	2021-07-10	United States
ORF1ab_1306_S	ORF1ab	1306	SRR15284926	4181	G	T	0,997605	2021-07-10	United States
ORF1ab_2046_L	ORF1ab	2046	SRR15284926	6402	C	T	0,746843	2021-07-10	United States
ORF1ab_2287_S	ORF1ab	2287	SRR15284926	7124	C	T	0,996992	2021-07-10	United States
ORF1ab_2355_S	ORF1ab	2355	SRR15284926	7328	G	T	0,108209	2021-07-10	United States
ORF1ab_2930_L	ORF1ab	2930	SRR15284926	9053	G	T	0,993556	2021-07-10	United States
ORF1ab_3255_I	ORF1ab	3255	SRR15284926	10029	C	T	0,182496	2021-07-10	United States
ORF1ab_3646_A	ORF1ab	3646	SRR15284926	11201	A	G	0,952288	2021-07-10	United States
ORF1ab_314_L	ORF1ab	314	SRR15284926	14408	C	T	0,313532	2021-07-10	United States
ORF1ab_662_S	ORF1ab	662	SRR15284926	15451	G	A	0,78992	2021-07-10	United States
ORF1ab_1000_L	ORF1ab	1000	SRR15284926	16466	C	T	0,999356	2021-07-10	United States
ORF1ab_1257_V	ORF1ab	1257	SRR15284926	17236	A	G	0,990946	2021-07-10	United States
ORF1ab_1918_V	ORF1ab	1918	SRR15284926	19220	C	T	0,997014	2021-07-10	United States
S_19_R	S	19	SRR15284926	21618	C	G	0,788519	2021-07-10	United States
S_142_D	S	142	SRR15284926	21987	G	A	0,999519	2021-07-10	United States
S_156_NA	S	156	SRR15284926	22028	G	-AGTTCA	0,995644	2021-07-10	United States
S_452_R	S	452	SRR15284926	22917	T	G	0,998526	2021-07-10	United States
S_478_K	S	478	SRR15284926	22995	C	A	0,686567	2021-07-10	United States
S_614_G	S	614	SRR15284926	23403	A	G	0,999307	2021-07-10	United States
S_681_R	S	681	SRR15284926	23604	C	G	0,999292	2021-07-10	United States
S_950_N	S	950	SRR15284926	24410	G	A	0,999585	2021-07-10	United States
ORF3a_26_L	ORF3a	26	SRR15284926	25469	C	T	0,997599	2021-07-10	United States
ORF3a_104_S	ORF3a	104	SRR15284926	25702	C	T	0,991201	2021-07-10	United States
M_82_T	M	82	SRR15284926	26767	T	C	0,990177	2021-07-10	United States
ORF7a_82_A	ORF7a	82	SRR15284926	27638	T	C	0,999259	2021-07-10	United States
ORF7a_120_I	ORF7a	120	SRR15284926	27752	C	T	0,998821	2021-07-10	United States
ORF7b_40_I	ORF7b	40	SRR15284926	27874	C	T	0,692538	2021-07-10	United States
ORF8_118_NA	ORF8	118	SRR15284926	28247	A	-GATTTC	0,996594	2021-07-10	United States
N_63_G	N	63	SRR15284926	28461	A	G	0,997433	2021-07-10	United States
N_203_M	N	203	SRR15284926	28881	G	T	0,997606	2021-07-10	United States
N_208_S	N	208	SRR15284926	28895	G	T	0,984142	2021-07-10	United States
N_215_C	N	215	SRR15284926	28916	G	T	0,994507	2021-07-10	United States
N_377_Y	N	377	SRR15284926	29402	G	T	0,996267	2021-07-10	United States
ORF1ab_1306_S	ORF1ab	1306	SRR15284927	4181	G	T	0,997603	2021-07-09	United States
ORF1ab_2046_L	ORF1ab	2046	SRR15284927	6402	C	T	0,665453	2021-07-09	United States
ORF1ab_2125_Y	ORF1ab	2125	SRR15284927	6638	C	T	0,984685	2021-07-09	United States
ORF1ab_2287_S	ORF1ab	2287	SRR15284927	7124	C	T	0,997868	2021-07-09	United States
ORF1ab_2355_S	ORF1ab	2355	SRR15284927	7328	G	T	0,0813089	2021-07-09	United States
ORF1ab_2554_V	ORF1ab	2554	SRR15284927	7926	C	T	0,996552	2021-07-09	United States
ORF1ab_2930_L	ORF1ab	2930	SRR15284927	9053	G	T	0,996426	2021-07-09	United States
ORF1ab_3255_I	ORF1ab	3255	SRR15284927	10029	C	T	0,255906	2021-07-09	United States
ORF1ab_3646_A	ORF1ab	3646	SRR15284927	11201	A	G	0,937529	2021-07-09	United States
ORF1ab_183_V	ORF1ab	183	SRR15284927	14014	T	G	0,996538	2021-07-09	United States
ORF1ab_314_L	ORF1ab	314	SRR15284927	14408	C	T	0,231042	2021-07-09	United States
ORF1ab_662_S	ORF1ab	662	SRR15284927	15451	G	A	0,751789	2021-07-09	United States
ORF1ab_1000_L	ORF1ab	1000	SRR15284927	16466	C	T	0,999294	2021-07-09	United States
ORF1ab_1087_Y	ORF1ab	1087	SRR15284927	16726	C	T	0,997329	2021-07-09	United States
ORF1ab_1918_V	ORF1ab	1918	SRR15284927	19220	C	T	0,998194	2021-07-09	United States
S_19_R	S	19	SRR15284927	21618	C	G	0,732519	2021-07-09	United States
S_142_D	S	142	SRR15284927	21987	G	A	0,998643	2021-07-09	United States
S_156_NA	S	156	SRR15284927	22028	G	-AGTTCA	0,996469	2021-07-09	United States
S_452_R	S	452	SRR15284927	22917	T	G	0,998995	2021-07-09	United States
S_478_K	S	478	SRR15284927	22995	C	A	0,682835	2021-07-09	United States
S_614_G	S	614	SRR15284927	23403	A	G	0,999884	2021-07-09	United States
S_681_R	S	681	SRR15284927	23604	C	G	0,997955	2021-07-09	United States
S_950_N	S	950	SRR15284927	24410	G	A	0,998982	2021-07-09	United States
ORF3a_26_L	ORF3a	26	SRR15284927	25469	C	T	0,998314	2021-07-09	United States
M_82_T	M	82	SRR15284927	26767	T	C	0,990488	2021-07-09	United States
ORF7a_82_A	ORF7a	82	SRR15284927	27638	T	C	0,999068	2021-07-09	United States
ORF7a_120_I	ORF7a	120	SRR15284927	27752	C	T	0,999253	2021-07-09	United States
ORF7b_40_I	ORF7b	40	SRR15284927	27874	C	T	0,614183	2021-07-09	United States
ORF8_60_F	ORF8	60	SRR15284927	28073	G	T	0,616827	2021-07-09	United States
ORF8_118_NA	ORF8	118	SRR15284927	28247	A	-GATTTC	0,992519	2021-07-09	United States
N_63_G	N	63	SRR15284927	28461	A	G	0,998185	2021-07-09	United States
N_203_M	N	203	SRR15284927	28881	G	T	0,998532	2021-07-09	United States
N_215_C	N	215	SRR15284927	28916	G	T	0,996984	2021-07-09	United States
N_377_Y	N	377	SRR15284927	29402	G	T	0,998565	2021-07-09	United States
ORF1ab_1306_S	ORF1ab	1306	SRR15284931	4181	G	T	0,997005	2021-07-10	United States
ORF1ab_2046_L	ORF1ab	2046	SRR15284931	6402	C	T	0,840538	2021-07-10	United States
ORF1ab_2287_S	ORF1ab	2287	SRR15284931	7124	C	T	0,998389	2021-07-10	United States
ORF1ab_2355_S	ORF1ab	2355	SRR15284931	7328	G	T	0,0694645	2021-07-10	United States
ORF1ab_2930_L	ORF1ab	2930	SRR15284931	9053	G	T	0,997236	2021-07-10	United States
ORF1ab_3255_I	ORF1ab	3255	SRR15284931	10029	C	T	0,136834	2021-07-10	United States
ORF1ab_3646_A	ORF1ab	3646	SRR15284931	11201	A	G	0,967598	2021-07-10	United States
ORF1ab_314_L	ORF1ab	314	SRR15284931	14408	C	T	0,387601	2021-07-10	United States
ORF1ab_662_S	ORF1ab	662	SRR15284931	15451	G	A	0,855284	2021-07-10	United States
ORF1ab_1000_L	ORF1ab	1000	SRR15284931	16466	C	T	0,998527	2021-07-10	United States
ORF1ab_1257_V	ORF1ab	1257	SRR15284931	17236	A	G	0,987927	2021-07-10	United States
ORF1ab_1918_V	ORF1ab	1918	SRR15284931	19220	C	T	0,997859	2021-07-10	United States
S_19_R	S	19	SRR15284931	21618	C	G	0,883035	2021-07-10	United States
S_142_D	S	142	SRR15284931	21987	G	A	1	2021-07-10	United States
S_156_NA	S	156	SRR15284931	22028	G	-AGTTCA	0,996036	2021-07-10	United States
S_452_R	S	452	SRR15284931	22917	T	G	0,999355	2021-07-10	United States
S_478_K	S	478	SRR15284931	22995	C	A	0,589259	2021-07-10	United States
S_614_G	S	614	SRR15284931	23403	A	G	0,999609	2021-07-10	United States
S_681_R	S	681	SRR15284931	23604	C	G	0,999606	2021-07-10	United States
S_950_N	S	950	SRR15284931	24410	G	A	0,999692	2021-07-10	United States
ORF3a_26_L	ORF3a	26	SRR15284931	25469	C	T	0,999859	2021-07-10	United States
M_82_T	M	82	SRR15284931	26767	T	C	0,993298	2021-07-10	United States
ORF7a_82_A	ORF7a	82	SRR15284931	27638	T	C	1	2021-07-10	United States
ORF7a_120_I	ORF7a	120	SRR15284931	27752	C	T	1	2021-07-10	United States
ORF7b_40_I	ORF7b	40	SRR15284931	27874	C	T	0,801276	2021-07-10	United States
ORF8_118_NA	ORF8	118	SRR15284931	28247	A	-GATTTC	0,996704	2021-07-10	United States
N_63_G	N	63	SRR15284931	28461	A	G	0,999095	2021-07-10	United States
N_203_M	N	203	SRR15284931	28881	G	T	0,999527	2021-07-10	United States
N_215_C	N	215	SRR15284931	28916	G	T	0,997876	2021-07-10	United States
N_377_Y	N	377	SRR15284931	29402	G	T	0,999629	2021-07-10	United States
ORF1ab_1306_S	ORF1ab	1306	SRR15284932	4181	G	T	0,998411	2021-07-10	United States
ORF1ab_2046_L	ORF1ab	2046	SRR15284932	6402	C	T	0,737882	2021-07-10	United States
ORF1ab_2287_S	ORF1ab	2287	SRR15284932	7124	C	T	0,998833	2021-07-10	United States
ORF1ab_2355_S	ORF1ab	2355	SRR15284932	7328	G	T	0,0756881	2021-07-10	United States
ORF1ab_2930_L	ORF1ab	2930	SRR15284932	9053	G	T	0,997361	2021-07-10	United States
ORF1ab_3255_I	ORF1ab	3255	SRR15284932	10029	C	T	0,193331	2021-07-10	United States
ORF1ab_3646_A	ORF1ab	3646	SRR15284932	11201	A	G	0,961549	2021-07-10	United States
ORF1ab_314_L	ORF1ab	314	SRR15284932	14408	C	T	0,254772	2021-07-10	United States
ORF1ab_662_S	ORF1ab	662	SRR15284932	15451	G	A	0,770414	2021-07-10	United States
ORF1ab_1000_L	ORF1ab	1000	SRR15284932	16466	C	T	0,999215	2021-07-10	United States
ORF1ab_1257_V	ORF1ab	1257	SRR15284932	17236	A	G	0,997347	2021-07-10	United States
ORF1ab_1918_V	ORF1ab	1918	SRR15284932	19220	C	T	0,998574	2021-07-10	United States
S_19_R	S	19	SRR15284932	21618	C	G	0,792352	2021-07-10	United States
S_142_D	S	142	SRR15284932	21987	G	A	0,999156	2021-07-10	United States
S_156_NA	S	156	SRR15284932	22028	G	-AGTTCA	0,996079	2021-07-10	United States
S_452_R	S	452	SRR15284932	22917	T	G	0,999297	2021-07-10	United States
S_478_K	S	478	SRR15284932	22995	C	A	0,678549	2021-07-10	United States
S_614_G	S	614	SRR15284932	23403	A	G	0,999785	2021-07-10	United States
S_681_R	S	681	SRR15284932	23604	C	G	0,999115	2021-07-10	United States
S_950_N	S	950	SRR15284932	24410	G	A	0,999027	2021-07-10	United States
ORF3a_26_L	ORF3a	26	SRR15284932	25469	C	T	0,999192	2021-07-10	United States
ORF3a_104_S	ORF3a	104	SRR15284932	25702	C	T	0,99786	2021-07-10	United States
M_82_T	M	82	SRR15284932	26767	T	C	0,992213	2021-07-10	United States
ORF7a_82_A	ORF7a	82	SRR15284932	27638	T	C	0,999259	2021-07-10	United States
ORF7a_120_I	ORF7a	120	SRR15284932	27752	C	T	0,999292	2021-07-10	United States
ORF7b_40_I	ORF7b	40	SRR15284932	27874	C	T	0,711826	2021-07-10	United States
ORF8_118_NA	ORF8	118	SRR15284932	28247	A	-GATTTC	0,996978	2021-07-10	United States
N_63_G	N	63	SRR15284932	28461	A	G	0,999008	2021-07-10	United States
N_203_M	N	203	SRR15284932	28881	G	T	0,999202	2021-07-10	United States
N_208_S	N	208	SRR15284932	28895	G	T	0,996488	2021-07-10	United States
N_215_C	N	215	SRR15284932	28916	G	T	0,99743	2021-07-10	United States
N_377_Y	N	377	SRR15284932	29402	G	T	0,999296	2021-07-10	United States
ORF1ab_1306_S	ORF1ab	1306	SRR15284933	4181	G	T	0,997329	2021-07-09	United States
ORF1ab_1378_I	ORF1ab	1378	SRR15284933	4399	G	T	0,890931	2021-07-09	United States
ORF1ab_2046_L	ORF1ab	2046	SRR15284933	6402	C	T	0,716779	2021-07-09	United States
ORF1ab_2287_S	ORF1ab	2287	SRR15284933	7124	C	T	0,998612	2021-07-09	United States
ORF1ab_2355_S	ORF1ab	2355	SRR15284933	7328	G	T	0,0869695	2021-07-09	United States
ORF1ab_2554_V	ORF1ab	2554	SRR15284933	7926	C	T	0,996373	2021-07-09	United States
ORF1ab_2930_L	ORF1ab	2930	SRR15284933	9053	G	T	0,995937	2021-07-09	United States
ORF1ab_3255_I	ORF1ab	3255	SRR15284933	10029	C	T	0,20955	2021-07-09	United States
ORF1ab_3646_A	ORF1ab	3646	SRR15284933	11201	A	G	0,943246	2021-07-09	United States
ORF1ab_183_V	ORF1ab	183	SRR15284933	14014	T	G	0,996399	2021-07-09	United States
ORF1ab_314_L	ORF1ab	314	SRR15284933	14408	C	T	0,218062	2021-07-09	United States
ORF1ab_662_S	ORF1ab	662	SRR15284933	15451	G	A	0,772758	2021-07-09	United States
ORF1ab_1000_L	ORF1ab	1000	SRR15284933	16466	C	T	0,998526	2021-07-09	United States
ORF1ab_1918_V	ORF1ab	1918	SRR15284933	19220	C	T	0,998186	2021-07-09	United States
S_19_R	S	19	SRR15284933	21618	C	G	0,797545	2021-07-09	United States
S_142_D	S	142	SRR15284933	21987	G	A	0,99938	2021-07-09	United States
S_156_NA	S	156	SRR15284933	22028	G	-AGTTCA	0,995723	2021-07-09	United States
S_452_R	S	452	SRR15284933	22917	T	G	0,998142	2021-07-09	United States
S_478_K	S	478	SRR15284933	22995	C	A	0,659693	2021-07-09	United States
S_614_G	S	614	SRR15284933	23403	A	G	0,99973	2021-07-09	United States
S_681_R	S	681	SRR15284933	23604	C	G	0,998208	2021-07-09	United States
S_950_N	S	950	SRR15284933	24410	G	A	0,999324	2021-07-09	United States
ORF3a_26_L	ORF3a	26	SRR15284933	25469	C	T	0,998002	2021-07-09	United States
M_82_T	M	82	SRR15284933	26767	T	C	0,991453	2021-07-09	United States
ORF7a_82_A	ORF7a	82	SRR15284933	27638	T	C	0,99891	2021-07-09	United States
ORF7a_120_I	ORF7a	120	SRR15284933	27752	C	T	0,999538	2021-07-09	United States
ORF7b_40_I	ORF7b	40	SRR15284933	27874	C	T	0,641019	2021-07-09	United States
ORF8_118_NA	ORF8	118	SRR15284933	28247	A	-GATTTC	0,996889	2021-07-09	United States
N_63_G	N	63	SRR15284933	28461	A	G	0,998951	2021-07-09	United States
N_203_M	N	203	SRR15284933	28881	G	T	0,999201	2021-07-09	United States
N_215_C	N	215	SRR15284933	28916	G	T	0,998276	2021-07-09	United States
N_377_Y	N	377	SRR15284933	29402	G	T	0,999132	2021-07-09	United States
ORF1ab_1306_S	ORF1ab	1306	SRR15284936	4181	G	T	0,999465	2021-07-09	United States
ORF1ab_2046_L	ORF1ab	2046	SRR15284936	6402	C	T	0,742606	2021-07-09	United States
ORF1ab_2287_S	ORF1ab	2287	SRR15284936	7124	C	T	0,999696	2021-07-09	United States
ORF1ab_2355_S	ORF1ab	2355	SRR15284936	7328	G	T	0,0921138	2021-07-09	United States
ORF1ab_2554_V	ORF1ab	2554	SRR15284936	7926	C	T	0,99897	2021-07-09	United States
ORF1ab_2930_L	ORF1ab	2930	SRR15284936	9053	G	T	0,999596	2021-07-09	United States
ORF1ab_3255_I	ORF1ab	3255	SRR15284936	10029	C	T	0,199366	2021-07-09	United States
ORF1ab_3646_A	ORF1ab	3646	SRR15284936	11201	A	G	0,959636	2021-07-09	United States
ORF1ab_183_V	ORF1ab	183	SRR15284936	14014	T	G	0,9995	2021-07-09	United States
ORF1ab_314_L	ORF1ab	314	SRR15284936	14408	C	T	0,309878	2021-07-09	United States
ORF1ab_397_V	ORF1ab	397	SRR15284936	14657	C	T	0,998547	2021-07-09	United States
ORF1ab_662_S	ORF1ab	662	SRR15284936	15451	G	A	0,744637	2021-07-09	United States
ORF1ab_1000_L	ORF1ab	1000	SRR15284936	16466	C	T	0,999607	2021-07-09	United States
ORF1ab_1918_V	ORF1ab	1918	SRR15284936	19220	C	T	0,999635	2021-07-09	United States
S_19_R	S	19	SRR15284936	21618	C	G	0,670242	2021-07-09	United States
S_142_D	S	142	SRR15284936	21987	G	A	0,999759	2021-07-09	United States
S_156_NA	S	156	SRR15284936	22028	G	-AGTTCA	0,99649	2021-07-09	United States
S_452_R	S	452	SRR15284936	22917	T	G	0,998731	2021-07-09	United States
S_478_K	S	478	SRR15284936	22995	C	A	0,652537	2021-07-09	United States
S_614_G	S	614	SRR15284936	23403	A	G	0,999789	2021-07-09	United States
S_681_R	S	681	SRR15284936	23604	C	G	0,999651	2021-07-09	United States
S_950_N	S	950	SRR15284936	24410	G	A	0,999431	2021-07-09	United States
ORF3a_26_L	ORF3a	26	SRR15284936	25469	C	T	0,999613	2021-07-09	United States
M_82_T	M	82	SRR15284936	26767	T	C	0,992488	2021-07-09	United States
ORF7a_61_I	ORF7a	61	SRR15284936	27575	C	T	0,998155	2021-07-09	United States
ORF7a_82_A	ORF7a	82	SRR15284936	27638	T	C	0,999261	2021-07-09	United States
ORF7a_120_I	ORF7a	120	SRR15284936	27752	C	T	0,99939	2021-07-09	United States
ORF7b_40_I	ORF7b	40	SRR15284936	27874	C	T	0,68357	2021-07-09	United States
ORF8_118_NA	ORF8	118	SRR15284936	28247	A	-GATTTC	0,997748	2021-07-09	United States
N_63_G	N	63	SRR15284936	28461	A	G	0,999416	2021-07-09	United States
N_203_M	N	203	SRR15284936	28881	G	T	0,999482	2021-07-09	United States
N_215_C	N	215	SRR15284936	28916	G	T	0,999201	2021-07-09	United States
N_377_Y	N	377	SRR15284936	29402	G	T	0,999422	2021-07-09	United States
ORF1ab_1306_S	ORF1ab	1306	SRR15284937	4181	G	T	0,995844	2021-07-09	United States
ORF1ab_2046_L	ORF1ab	2046	SRR15284937	6402	C	T	0,723879	2021-07-09	United States
ORF1ab_2287_S	ORF1ab	2287	SRR15284937	7124	C	T	0,995456	2021-07-09	United States
ORF1ab_2355_S	ORF1ab	2355	SRR15284937	7328	G	T	0,0889363	2021-07-09	United States
ORF1ab_2930_L	ORF1ab	2930	SRR15284937	9053	G	T	0,988656	2021-07-09	United States
ORF1ab_3255_I	ORF1ab	3255	SRR15284937	10029	C	T	0,257422	2021-07-09	United States
ORF1ab_3646_A	ORF1ab	3646	SRR15284937	11201	A	G	0,941998	2021-07-09	United States
ORF1ab_314_L	ORF1ab	314	SRR15284937	14408	C	T	0,299773	2021-07-09	United States
ORF1ab_662_S	ORF1ab	662	SRR15284937	15451	G	A	0,78486	2021-07-09	United States
ORF1ab_1000_L	ORF1ab	1000	SRR15284937	16466	C	T	0,998669	2021-07-09	United States
ORF1ab_1624_S	ORF1ab	1624	SRR15284937	18337	G	T	0,98351	2021-07-09	United States
ORF1ab_1918_V	ORF1ab	1918	SRR15284937	19220	C	T	0,995599	2021-07-09	United States
S_19_R	S	19	SRR15284937	21618	C	G	0,774627	2021-07-09	United States
S_112_L	S	112	SRR15284937	21897	C	T	0,985554	2021-07-09	United States
S_142_D	S	142	SRR15284937	21987	G	A	0,996847	2021-07-09	United States
S_156_NA	S	156	SRR15284937	22028	G	-AGTTCA	0,994418	2021-07-09	United States
S_452_R	S	452	SRR15284937	22917	T	G	0,99672	2021-07-09	United States
S_478_K	S	478	SRR15284937	22995	C	A	0,965529	2021-07-09	United States
S_479_S	S	479	SRR15284937	22997	C	T	0,956124	2021-07-09	United States
S_614_G	S	614	SRR15284937	23403	A	G	0,999912	2021-07-09	United States
S_681_R	S	681	SRR15284937	23604	C	G	0,994897	2021-07-09	United States
S_950_N	S	950	SRR15284937	24410	G	A	0,997623	2021-07-09	United States
ORF3a_26_L	ORF3a	26	SRR15284937	25469	C	T	0,99641	2021-07-09	United States
ORF3a_239_Q	ORF3a	239	SRR15284937	26107	G	C	0,688097	2021-07-09	United States
M_82_T	M	82	SRR15284937	26767	T	C	0,976707	2021-07-09	United States
ORF7a_82_A	ORF7a	82	SRR15284937	27638	T	C	0,993998	2021-07-09	United States
ORF7a_120_I	ORF7a	120	SRR15284937	27752	C	T	0,997901	2021-07-09	United States
ORF7b_40_I	ORF7b	40	SRR15284937	27874	C	T	0,696267	2021-07-09	United States
ORF8_118_NA	ORF8	118	SRR15284937	28247	A	-GATTTC	0,995226	2021-07-09	United States
N_63_G	N	63	SRR15284937	28461	A	G	0,995216	2021-07-09	United States
N_203_M	N	203	SRR15284937	28881	G	T	0,996962	2021-07-09	United States
N_215_C	N	215	SRR15284937	28916	G	T	0,993707	2021-07-09	United States
N_377_Y	N	377	SRR15284937	29402	G	T	0,995433	2021-07-09	United States
ORF1ab_1306_S	ORF1ab	1306	SRR15284938	4181	G	T	0,970149	2021-07-10	United States
ORF1ab_2046_L	ORF1ab	2046	SRR15284938	6402	C	T	0,80481	2021-07-10	United States
ORF1ab_2287_S	ORF1ab	2287	SRR15284938	7124	C	T	0,990061	2021-07-10	United States
ORF1ab_2355_S	ORF1ab	2355	SRR15284938	7328	G	T	0,0785124	2021-07-10	United States
ORF1ab_2930_L	ORF1ab	2930	SRR15284938	9053	G	T	0,963668	2021-07-10	United States
ORF1ab_3255_I	ORF1ab	3255	SRR15284938	10029	C	T	0,112117	2021-07-10	United States
ORF1ab_3646_A	ORF1ab	3646	SRR15284938	11201	A	G	0,957481	2021-07-10	United States
ORF1ab_314_L	ORF1ab	314	SRR15284938	14408	C	T	0,333185	2021-07-10	United States
ORF1ab_662_S	ORF1ab	662	SRR15284938	15451	G	A	0,839891	2021-07-10	United States
ORF1ab_1000_L	ORF1ab	1000	SRR15284938	16466	C	T	0,992779	2021-07-10	United States
ORF1ab_1257_V	ORF1ab	1257	SRR15284938	17236	A	G	0,975302	2021-07-10	United States
ORF1ab_1918_V	ORF1ab	1918	SRR15284938	19220	C	T	0,990145	2021-07-10	United States
S_19_R	S	19	SRR15284938	21618	C	G	0,829432	2021-07-10	United States
S_142_D	S	142	SRR15284938	21987	G	A	0,996441	2021-07-10	United States
S_156_NA	S	156	SRR15284938	22028	G	-AGTTCA	0,996433	2021-07-10	United States
S_452_R	S	452	SRR15284938	22917	T	G	0,995546	2021-07-10	United States
S_478_K	S	478	SRR15284938	22995	C	A	0,639368	2021-07-10	United States
S_614_G	S	614	SRR15284938	23403	A	G	1	2021-07-10	United States
S_681_R	S	681	SRR15284938	23604	C	G	0,98818	2021-07-10	United States
S_950_N	S	950	SRR15284938	24410	G	A	0,995855	2021-07-10	United States
ORF3a_26_L	ORF3a	26	SRR15284938	25469	C	T	0,99111	2021-07-10	United States
M_82_T	M	82	SRR15284938	26767	T	C	0,982496	2021-07-10	United States
ORF7a_82_A	ORF7a	82	SRR15284938	27638	T	C	0,996	2021-07-10	United States
ORF7a_120_I	ORF7a	120	SRR15284938	27752	C	T	0,99761	2021-07-10	United States
ORF7b_40_I	ORF7b	40	SRR15284938	27874	C	T	0,778947	2021-07-10	United States
ORF8_118_NA	ORF8	118	SRR15284938	28247	A	-GATTTC	0,99139	2021-07-10	United States
N_63_G	N	63	SRR15284938	28461	A	G	0,99082	2021-07-10	United States
N_203_M	N	203	SRR15284938	28881	G	T	0,947486	2021-07-10	United States
N_215_C	N	215	SRR15284938	28916	G	T	0,939973	2021-07-10	United States
N_377_Y	N	377	SRR15284938	29402	G	T	0,987442	2021-07-10	United States
ORF1ab_1640_L	ORF1ab	1640	SRR15284939	5184	C	T	0,957195	2021-07-09	United States
ORF1ab_2355_S	ORF1ab	2355	SRR15284939	7328	G	T	0,0849315	2021-07-09	United States
ORF1ab_3209_V	ORF1ab	3209	SRR15284939	9891	C	T	0,996988	2021-07-09	United States
ORF1ab_3718_A	ORF1ab	3718	SRR15284939	11418	T	C	0,995628	2021-07-09	United States
ORF1ab_3750_I	ORF1ab	3750	SRR15284939	11514	C	T	0,971876	2021-07-09	United States
ORF1ab_314_L	ORF1ab	314	SRR15284939	14408	C	T	0,154301	2021-07-09	United States
ORF1ab_662_S	ORF1ab	662	SRR15284939	15451	G	A	0,75419	2021-07-09	United States
ORF1ab_839_I	ORF1ab	839	SRR15284939	15982	G	A	0,996856	2021-07-09	United States
ORF1ab_1000_L	ORF1ab	1000	SRR15284939	16466	C	T	0,999138	2021-07-09	United States
S_19_R	S	19	SRR15284939	21618	C	G	0,989584	2021-07-09	United States
S_142_D	S	142	SRR15284939	21987	G	A	0,999606	2021-07-09	United States
S_156_NA	S	156	SRR15284939	22028	G	-AGTTCA	0,997426	2021-07-09	United States
S_222_V	S	222	SRR15284939	22227	C	T	0,996318	2021-07-09	United States
S_452_R	S	452	SRR15284939	22917	T	G	0,998615	2021-07-09	United States
S_478_K	S	478	SRR15284939	22995	C	A	0,776697	2021-07-09	United States
S_614_G	S	614	SRR15284939	23403	A	G	0,999844	2021-07-09	United States
S_681_R	S	681	SRR15284939	23604	C	G	0,999297	2021-07-09	United States
S_950_N	S	950	SRR15284939	24410	G	A	0,999521	2021-07-09	United States
ORF3a_26_L	ORF3a	26	SRR15284939	25469	C	T	0,999088	2021-07-09	United States
ORF3a_224_C	ORF3a	224	SRR15284939	26062	G	T	0,998431	2021-07-09	United States
M_82_T	M	82	SRR15284939	26767	T	C	0,991363	2021-07-09	United States
M_197_N	M	197	SRR15284939	27112	G	A	0,995675	2021-07-09	United States
ORF7a_82_A	ORF7a	82	SRR15284939	27638	T	C	0,99914	2021-07-09	United States
ORF7a_120_I	ORF7a	120	SRR15284939	27752	C	T	0,999428	2021-07-09	United States
ORF8_118_NA	ORF8	118	SRR15284939	28247	A	-GATTTC	0,997571	2021-07-09	United States
N_63_G	N	63	SRR15284939	28461	A	G	0,999427	2021-07-09	United States
N_203_M	N	203	SRR15284939	28881	G	T	0,999495	2021-07-09	United States
N_377_Y	N	377	SRR15284939	29402	G	T	0,999545	2021-07-09	United States
ORF1ab_1306_S	ORF1ab	1306	SRR15284942	4181	G	T	0,404181	2021-07-10	United States
ORF1ab_1640_L	ORF1ab	1640	SRR15284942	5184	C	T	0,208054	2021-07-10	United States
ORF1ab_2046_L	ORF1ab	2046	SRR15284942	6402	C	T	0,259259	2021-07-10	United States
ORF1ab_2287_S	ORF1ab	2287	SRR15284942	7124	C	T	0,388672	2021-07-10	United States
ORF1ab_2554_V	ORF1ab	2554	SRR15284942	7926	C	T	0,333333	2021-07-10	United States
ORF1ab_2855_V	ORF1ab	2855	SRR15284942	8829	C	T	0,0533333	2021-07-10	United States
ORF1ab_2930_L	ORF1ab	2930	SRR15284942	9053	G	T	0,283784	2021-07-10	United States
ORF1ab_3209_V	ORF1ab	3209	SRR15284942	9891	C	T	0,65528	2021-07-10	United States
ORF1ab_3255_I	ORF1ab	3255	SRR15284942	10029	C	T	0,0763984	2021-07-10	United States
ORF1ab_3646_A	ORF1ab	3646	SRR15284942	11201	A	G	0,225622	2021-07-10	United States
ORF1ab_3718_A	ORF1ab	3718	SRR15284942	11418	T	C	0,76	2021-07-10	United States
ORF1ab_3750_I	ORF1ab	3750	SRR15284942	11514	C	T	0,627235	2021-07-10	United States
ORF1ab_183_V	ORF1ab	183	SRR15284942	14014	T	G	0,22549	2021-07-10	United States
ORF1ab_314_L	ORF1ab	314	SRR15284942	14408	C	T	0,318761	2021-07-10	United States
ORF1ab_662_S	ORF1ab	662	SRR15284942	15451	G	A	0,821556	2021-07-10	United States
ORF1ab_1000_L	ORF1ab	1000	SRR15284942	16466	C	T	0,97227	2021-07-10	United States
ORF1ab_1257_V	ORF1ab	1257	SRR15284942	17236	A	G	0,0945837	2021-07-10	United States
ORF1ab_1594_L	ORF1ab	1594	SRR15284942	18248	C	T	0,38247	2021-07-10	United States
ORF1ab_1918_V	ORF1ab	1918	SRR15284942	19220	C	T	0,414904	2021-07-10	United States
ORF1ab_2388_Y	ORF1ab	2388	SRR15284942	20629	C	T	0,794466	2021-07-10	United States
S_19_R	S	19	SRR15284942	21618	C	G	0,850182	2021-07-10	United States
S_142_D	S	142	SRR15284942	21987	G	A	0,991071	2021-07-10	United States
S_156_NA	S	156	SRR15284942	22028	G	-AGTTCA	1	2021-07-10	United States
S_478_K	S	478	SRR15284942	22995	C	A	0,671533	2021-07-10	United States
S_614_G	S	614	SRR15284942	23403	A	G	1	2021-07-10	United States
S_681_R	S	681	SRR15284942	23604	C	G	1	2021-07-10	United States
S_950_N	S	950	SRR15284942	24410	G	A	1	2021-07-10	United States
S_1074_S	S	1074	SRR15284942	24783	A	G	0,502846	2021-07-10	United States
S_1264_L	S	1264	SRR15284942	25352	G	T	0,467489	2021-07-10	United States
ORF3a_26_L	ORF3a	26	SRR15284942	25469	C	T	0,999448	2021-07-10	United States
ORF3a_104_S	ORF3a	104	SRR15284942	25702	C	T	0,0513889	2021-07-10	United States
M_82_T	M	82	SRR15284942	26767	T	C	0,996689	2021-07-10	United States
ORF6_48_N	ORF6	48	SRR15284942	27345	A	T	0,510638	2021-07-10	United States
ORF7a_82_A	ORF7a	82	SRR15284942	27638	T	C	0,990741	2021-07-10	United States
ORF7a_120_I	ORF7a	120	SRR15284942	27752	C	T	1	2021-07-10	United States
ORF7b_40_I	ORF7b	40	SRR15284942	27874	C	T	0,162963	2021-07-10	United States
ORF8_118_NA	ORF8	118	SRR15284942	28247	A	-GATTTC	0,975691	2021-07-10	United States
N_63_G	N	63	SRR15284942	28461	A	G	1	2021-07-10	United States
N_203_M	N	203	SRR15284942	28881	G	T	1	2021-07-10	United States
N_208_S	N	208	SRR15284942	28895	G	T	0,0890688	2021-07-10	United States
N_215_C	N	215	SRR15284942	28916	G	T	0,527163	2021-07-10	United States
N_377_Y	N	377	SRR15284942	29402	G	T	0,997602	2021-07-10	United States
ORF1ab_1306_S	ORF1ab	1306	SRR15284943	4181	G	T	0,99444	2021-07-09	United States
ORF1ab_2046_L	ORF1ab	2046	SRR15284943	6402	C	T	0,527452	2021-07-09	United States
ORF1ab_2287_S	ORF1ab	2287	SRR15284943	7124	C	T	0,996713	2021-07-09	United States
ORF1ab_2355_S	ORF1ab	2355	SRR15284943	7328	G	T	0,0814382	2021-07-09	United States
ORF1ab_2930_L	ORF1ab	2930	SRR15284943	9053	G	T	0,988751	2021-07-09	United States
ORF1ab_3255_I	ORF1ab	3255	SRR15284943	10029	C	T	0,215866	2021-07-09	United States
ORF1ab_3646_A	ORF1ab	3646	SRR15284943	11201	A	G	0,929365	2021-07-09	United States
ORF1ab_223_S	ORF1ab	223	SRR15284943	14134	C	T	0,107646	2021-07-09	United States
ORF1ab_314_L	ORF1ab	314	SRR15284943	14408	C	T	0,137462	2021-07-09	United States
ORF1ab_662_S	ORF1ab	662	SRR15284943	15451	G	A	0,721847	2021-07-09	United States
ORF1ab_1000_L	ORF1ab	1000	SRR15284943	16466	C	T	0,995818	2021-07-09	United States
ORF1ab_1257_V	ORF1ab	1257	SRR15284943	17236	A	G	0,986924	2021-07-09	United States
ORF1ab_1918_V	ORF1ab	1918	SRR15284943	19220	C	T	0,995623	2021-07-09	United States
S_19_R	S	19	SRR15284943	21618	C	G	0,775019	2021-07-09	United States
S_142_D	S	142	SRR15284943	21987	G	A	0,995386	2021-07-09	United States
S_156_NA	S	156	SRR15284943	22028	G	-AGTTCA	0,991863	2021-07-09	United States
S_452_R	S	452	SRR15284943	22917	T	G	0,996638	2021-07-09	United States
S_478_K	S	478	SRR15284943	22995	C	A	0,710096	2021-07-09	United States
S_614_G	S	614	SRR15284943	23403	A	G	0,999618	2021-07-09	United States
S_681_R	S	681	SRR15284943	23604	C	G	0,995219	2021-07-09	United States
S_950_N	S	950	SRR15284943	24410	G	A	0,998478	2021-07-09	United States
ORF3a_26_L	ORF3a	26	SRR15284943	25469	C	T	0,995078	2021-07-09	United States
ORF3a_104_S	ORF3a	104	SRR15284943	25702	C	T	0,989876	2021-07-09	United States
M_82_T	M	82	SRR15284943	26767	T	C	0,989789	2021-07-09	United States
ORF7a_82_A	ORF7a	82	SRR15284943	27638	T	C	0,997588	2021-07-09	United States
ORF7a_120_I	ORF7a	120	SRR15284943	27752	C	T	0,997203	2021-07-09	United States
ORF7b_40_I	ORF7b	40	SRR15284943	27874	C	T	0,552224	2021-07-09	United States
ORF8_118_NA	ORF8	118	SRR15284943	28247	A	-GATTTC	0,994897	2021-07-09	United States
N_63_G	N	63	SRR15284943	28461	A	G	0,997675	2021-07-09	United States
N_203_M	N	203	SRR15284943	28881	G	T	0,998176	2021-07-09	United States
N_208_S	N	208	SRR15284943	28895	G	T	0,986018	2021-07-09	United States
N_215_C	N	215	SRR15284943	28916	G	T	0,996818	2021-07-09	United States
N_377_Y	N	377	SRR15284943	29402	G	T	0,997808	2021-07-09	United States
ORF1ab_599_V	ORF1ab	599	SRR15284945	2061	C	T	0,956124	2021-07-10	United States
ORF1ab_671_T	ORF1ab	671	SRR15284945	2277	T	C	0,933105	2021-07-10	United States
ORF1ab_1306_S	ORF1ab	1306	SRR15284945	4181	G	T	0,986154	2021-07-10	United States
ORF1ab_2046_L	ORF1ab	2046	SRR15284945	6402	C	T	0,726594	2021-07-10	United States
ORF1ab_2287_S	ORF1ab	2287	SRR15284945	7124	C	T	0,985736	2021-07-10	United States
ORF1ab_2355_S	ORF1ab	2355	SRR15284945	7328	G	T	0,0625	2021-07-10	United States
ORF1ab_2930_L	ORF1ab	2930	SRR15284945	9053	G	T	0,942478	2021-07-10	United States
ORF1ab_3255_I	ORF1ab	3255	SRR15284945	10029	C	T	0,144074	2021-07-10	United States
ORF1ab_3646_A	ORF1ab	3646	SRR15284945	11201	A	G	0,936144	2021-07-10	United States
ORF1ab_284_I	ORF1ab	284	SRR15284945	14318	C	T	0,873126	2021-07-10	United States
ORF1ab_314_L	ORF1ab	314	SRR15284945	14408	C	T	0,30605	2021-07-10	United States
ORF1ab_662_S	ORF1ab	662	SRR15284945	15451	G	A	0,821138	2021-07-10	United States
ORF1ab_1000_L	ORF1ab	1000	SRR15284945	16466	C	T	0,991522	2021-07-10	United States
ORF1ab_1918_V	ORF1ab	1918	SRR15284945	19220	C	T	0,973024	2021-07-10	United States
S_19_R	S	19	SRR15284945	21618	C	G	0,844848	2021-07-10	United States
S_142_D	S	142	SRR15284945	21987	G	A	0,996269	2021-07-10	United States
S_156_NA	S	156	SRR15284945	22028	G	-AGTTCA	0,996226	2021-07-10	United States
S_452_R	S	452	SRR15284945	22917	T	G	0,990698	2021-07-10	United States
S_478_K	S	478	SRR15284945	22995	C	A	0,714765	2021-07-10	United States
S_614_G	S	614	SRR15284945	23403	A	G	0,998035	2021-07-10	United States
S_681_R	S	681	SRR15284945	23604	C	G	0,981366	2021-07-10	United States
S_950_N	S	950	SRR15284945	24410	G	A	0,993073	2021-07-10	United States
S_1104_L	S	1104	SRR15284945	24872	G	T	0,914966	2021-07-10	United States
ORF3a_26_L	ORF3a	26	SRR15284945	25469	C	T	0,984881	2021-07-10	United States
M_82_T	M	82	SRR15284945	26767	T	C	0,97711	2021-07-10	United States
ORF6_46_V	ORF6	46	SRR15284945	27338	A	T	0,0678337	2021-07-10	United States
ORF7a_82_A	ORF7a	82	SRR15284945	27638	T	C	0,989333	2021-07-10	United States
ORF7a_120_I	ORF7a	120	SRR15284945	27752	C	T	0,980969	2021-07-10	United States
ORF7b_40_I	ORF7b	40	SRR15284945	27874	C	T	0,705249	2021-07-10	United States
ORF8_118_NA	ORF8	118	SRR15284945	28247	A	-GATTTC	0,991676	2021-07-10	United States
N_63_G	N	63	SRR15284945	28461	A	G	0,987436	2021-07-10	United States
N_203_M	N	203	SRR15284945	28881	G	T	0,989362	2021-07-10	United States
N_215_C	N	215	SRR15284945	28916	G	T	0,977498	2021-07-10	United States
N_377_Y	N	377	SRR15284945	29402	G	T	0,99529	2021-07-10	United States
ORF1ab_1306_S	ORF1ab	1306	SRR15284946	4181	G	T	0,994522	2021-07-10	United States
ORF1ab_2046_L	ORF1ab	2046	SRR15284946	6402	C	T	0,778211	2021-07-10	United States
ORF1ab_2287_S	ORF1ab	2287	SRR15284946	7124	C	T	0,989899	2021-07-10	United States
ORF1ab_2355_S	ORF1ab	2355	SRR15284946	7328	G	T	0,0830769	2021-07-10	United States
ORF1ab_2855_V	ORF1ab	2855	SRR15284946	8829	C	T	0,960414	2021-07-10	United States
ORF1ab_2930_L	ORF1ab	2930	SRR15284946	9053	G	T	0,976155	2021-07-10	United States
ORF1ab_3255_I	ORF1ab	3255	SRR15284946	10029	C	T	0,189184	2021-07-10	United States
ORF1ab_3646_A	ORF1ab	3646	SRR15284946	11201	A	G	0,947293	2021-07-10	United States
ORF1ab_314_L	ORF1ab	314	SRR15284946	14408	C	T	0,2961	2021-07-10	United States
ORF1ab_662_S	ORF1ab	662	SRR15284946	15451	G	A	0,808943	2021-07-10	United States
ORF1ab_1000_L	ORF1ab	1000	SRR15284946	16466	C	T	0,996348	2021-07-10	United States
ORF1ab_1847_S	ORF1ab	1847	SRR15284946	19006	G	T	0,9634	2021-07-10	United States
ORF1ab_1918_V	ORF1ab	1918	SRR15284946	19220	C	T	0,98922	2021-07-10	United States
S_19_R	S	19	SRR15284946	21618	C	G	0,78096	2021-07-10	United States
S_95_I	S	95	SRR15284946	21846	C	T	0,973913	2021-07-10	United States
S_142_D	S	142	SRR15284946	21987	G	A	0,998527	2021-07-10	United States
S_156_NA	S	156	SRR15284946	22028	G	-AGTTCA	0,994056	2021-07-10	United States
S_452_R	S	452	SRR15284946	22917	T	G	0,993789	2021-07-10	United States
S_478_K	S	478	SRR15284946	22995	C	A	0,635526	2021-07-10	United States
S_614_G	S	614	SRR15284946	23403	A	G	1	2021-07-10	United States
S_675_H	S	675	SRR15284946	23587	G	C	0,971926	2021-07-10	United States
S_681_R	S	681	SRR15284946	23604	C	G	0,9983	2021-07-10	United States
S_950_N	S	950	SRR15284946	24410	G	A	0,999354	2021-07-10	United States
ORF3a_26_L	ORF3a	26	SRR15284946	25469	C	T	0,994096	2021-07-10	United States
M_82_T	M	82	SRR15284946	26767	T	C	0,984624	2021-07-10	United States
ORF7a_82_A	ORF7a	82	SRR15284946	27638	T	C	0,995614	2021-07-10	United States
ORF7a_120_I	ORF7a	120	SRR15284946	27752	C	T	0,998674	2021-07-10	United States
ORF7b_40_I	ORF7b	40	SRR15284946	27874	C	T	0,715078	2021-07-10	United States
ORF8_118_NA	ORF8	118	SRR15284946	28247	A	-GATTTC	0,993348	2021-07-10	United States
N_63_G	N	63	SRR15284946	28461	A	G	0,993162	2021-07-10	United States
N_203_M	N	203	SRR15284946	28881	G	T	0,996338	2021-07-10	United States
N_215_C	N	215	SRR15284946	28916	G	T	0,98856	2021-07-10	United States
N_377_Y	N	377	SRR15284946	29402	G	T	0,996047	2021-07-10	United States
ORF1ab_1306_S	ORF1ab	1306	SRR15284949	4181	G	T	0,991734	2021-07-09	United States
ORF1ab_2046_L	ORF1ab	2046	SRR15284949	6402	C	T	0,646993	2021-07-09	United States
ORF1ab_2287_S	ORF1ab	2287	SRR15284949	7124	C	T	0,994373	2021-07-09	United States
ORF1ab_2355_S	ORF1ab	2355	SRR15284949	7328	G	T	0,0762332	2021-07-09	United States
ORF1ab_2554_V	ORF1ab	2554	SRR15284949	7926	C	T	0,984557	2021-07-09	United States
ORF1ab_2930_L	ORF1ab	2930	SRR15284949	9053	G	T	0,983928	2021-07-09	United States
ORF1ab_3255_I	ORF1ab	3255	SRR15284949	10029	C	T	0,228434	2021-07-09	United States
ORF1ab_3646_A	ORF1ab	3646	SRR15284949	11201	A	G	0,935673	2021-07-09	United States
ORF1ab_3885_F	ORF1ab	3885	SRR15284949	11919	C	T	0,686657	2021-07-09	United States
ORF1ab_183_V	ORF1ab	183	SRR15284949	14014	T	G	0,976131	2021-07-09	United States
ORF1ab_314_L	ORF1ab	314	SRR15284949	14408	C	T	0,218105	2021-07-09	United States
ORF1ab_662_S	ORF1ab	662	SRR15284949	15451	G	A	0,74008	2021-07-09	United States
ORF1ab_1000_L	ORF1ab	1000	SRR15284949	16466	C	T	0,994864	2021-07-09	United States
ORF1ab_1918_V	ORF1ab	1918	SRR15284949	19220	C	T	0,995178	2021-07-09	United States
S_19_R	S	19	SRR15284949	21618	C	G	0,727031	2021-07-09	United States
S_142_D	S	142	SRR15284949	21987	G	A	0,994206	2021-07-09	United States
S_156_NA	S	156	SRR15284949	22028	G	-AGTTCA	0,992281	2021-07-09	United States
S_452_R	S	452	SRR15284949	22917	T	G	0,99606	2021-07-09	United States
S_478_K	S	478	SRR15284949	22995	C	A	0,673806	2021-07-09	United States
S_614_G	S	614	SRR15284949	23403	A	G	0,999535	2021-07-09	United States
S_681_R	S	681	SRR15284949	23604	C	G	0,995252	2021-07-09	United States
S_950_N	S	950	SRR15284949	24410	G	A	0,99752	2021-07-09	United States
ORF3a_26_L	ORF3a	26	SRR15284949	25469	C	T	0,993909	2021-07-09	United States
M_82_T	M	82	SRR15284949	26767	T	C	0,985081	2021-07-09	United States
ORF7a_82_A	ORF7a	82	SRR15284949	27638	T	C	0,997005	2021-07-09	United States
ORF7a_120_I	ORF7a	120	SRR15284949	27752	C	T	0,996426	2021-07-09	United States
ORF7b_40_I	ORF7b	40	SRR15284949	27874	C	T	0,597245	2021-07-09	United States
ORF8_118_NA	ORF8	118	SRR15284949	28247	A	-GATTTC	0,993812	2021-07-09	United States
N_63_G	N	63	SRR15284949	28461	A	G	0,996003	2021-07-09	United States
N_203_M	N	203	SRR15284949	28881	G	T	0,995987	2021-07-09	United States
N_215_C	N	215	SRR15284949	28916	G	T	0,993594	2021-07-09	United States
N_377_Y	N	377	SRR15284949	29402	G	T	0,996288	2021-07-09	United States
ORF1ab_1001_I	ORF1ab	1001	SRR15284950	3267	C	T	0,991989	2021-07-09	United States
ORF1ab_1708_D	ORF1ab	1708	SRR15284950	5388	C	A	0,993231	2021-07-09	United States
ORF1ab_2230_T	ORF1ab	2230	SRR15284950	6954	T	C	0,99152	2021-07-09	United States
ORF1ab_2355_S	ORF1ab	2355	SRR15284950	7328	G	T	0,076481	2021-07-09	United States
ORF1ab_3603_NA	ORF1ab	3603	SRR15284950	11074	C	+T	0,0726375	2021-07-09	United States
ORF1ab_3606_NA	ORF1ab	3606	SRR15284950	11082	T	-G	0,11975	2021-07-09	United States
ORF1ab_3606_F	ORF1ab	3606	SRR15284950	11083	G	T	0,985223	2021-07-09	United States
ORF1ab_3674_NA	ORF1ab	3674	SRR15284950	11287	G	-TCTGGTTTT	0,991431	2021-07-09	United States
ORF1ab_3966_R	ORF1ab	3966	SRR15284950	12162	A	G	0,990227	2021-07-09	United States
ORF1ab_314_L	ORF1ab	314	SRR15284950	14408	C	T	0,351494	2021-07-09	United States
ORF1ab_1003_G	ORF1ab	1003	SRR15284950	16474	A	G	0,990451	2021-07-09	United States
ORF1ab_1023_G	ORF1ab	1023	SRR15284950	16534	A	G	0,77694	2021-07-09	United States
ORF1ab_1383_R	ORF1ab	1383	SRR15284950	17615	A	G	0,991363	2021-07-09	United States
ORF1ab_2537_R	ORF1ab	2537	SRR15284950	21077	C	G	0,988679	2021-07-09	United States
ORF1ab_2557_R	ORF1ab	2557	SRR15284950	21137	A	G	0,829352	2021-07-09	United States
S_68_NA	S	68	SRR15284950	21764	A	-TACATG	0,981312	2021-07-09	United States
S_143_NA	S	143	SRR15284950	21990	T	-TTA	0,979856	2021-07-09	United States
S_501_Y	S	501	SRR15284950	23063	A	T	0,996221	2021-07-09	United States
S_570_D	S	570	SRR15284950	23271	C	A	0,642479	2021-07-09	United States
S_614_G	S	614	SRR15284950	23403	A	G	0,999882	2021-07-09	United States
S_681_H	S	681	SRR15284950	23604	C	A	0,992029	2021-07-09	United States
S_716_I	S	716	SRR15284950	23709	C	T	0,991631	2021-07-09	United States
S_982_A	S	982	SRR15284950	24506	T	G	0,990552	2021-07-09	United States
S_1118_H	S	1118	SRR15284950	24914	G	C	0,994014	2021-07-09	United States
S_1191_N	S	1191	SRR15284950	25135	G	T	0,990613	2021-07-09	United States
ORF8_27_*	ORF8	27	SRR15284950	27972	C	T	0,995176	2021-07-09	United States
ORF8_52_I	ORF8	52	SRR15284950	28048	G	T	0,995109	2021-07-09	United States
ORF8_73_C	ORF8	73	SRR15284950	28111	A	G	0,856404	2021-07-09	United States
ORF8_114_F	ORF8	114	SRR15284950	28233	G	T	0,993165	2021-07-09	United States
N_1_L	N	1	SRR15284950	28274	A	T	0,0637584	2021-07-09	United States
N_3_H	N	3	SRR15284950	28280	G	C	0,993495	2021-07-09	United States
N_3_V	N	3	SRR15284950	28281	A	T	0,993419	2021-07-09	United States
N_3_E	N	3	SRR15284950	28282	T	A	0,993287	2021-07-09	United States
N_203_K	N	203	SRR15284950	28881	G	A	0,994478	2021-07-09	United States
N_204_R	N	204	SRR15284950	28883	G	C	0,994421	2021-07-09	United States
N_235_F	N	235	SRR15284950	28977	C	T	0,994513	2021-07-09	United States
ORF1ab_309_L	ORF1ab	309	SRR15284951	1191	C	T	0,781584	2021-07-10	United States
ORF1ab_1640_L	ORF1ab	1640	SRR15284951	5184	C	T	0,875969	2021-07-10	United States
ORF1ab_3209_V	ORF1ab	3209	SRR15284951	9891	C	T	0,99347	2021-07-10	United States
ORF1ab_3718_A	ORF1ab	3718	SRR15284951	11418	T	C	0,994857	2021-07-10	United States
ORF1ab_314_L	ORF1ab	314	SRR15284951	14408	C	T	0,668354	2021-07-10	United States
ORF1ab_662_S	ORF1ab	662	SRR15284951	15451	G	A	0,866736	2021-07-10	United States
ORF1ab_1000_L	ORF1ab	1000	SRR15284951	16466	C	T	0,998289	2021-07-10	United States
ORF1ab_1570_L	ORF1ab	1570	SRR15284951	18176	C	T	0,983957	2021-07-10	United States
ORF1ab_1898_F	ORF1ab	1898	SRR15284951	19160	C	T	0,979045	2021-07-10	United States
S_19_R	S	19	SRR15284951	21618	C	G	0,865741	2021-07-10	United States
S_142_D	S	142	SRR15284951	21987	G	A	1	2021-07-10	United States
S_156_NA	S	156	SRR15284951	22028	G	-AGTTCA	1	2021-07-10	United States
S_452_R	S	452	SRR15284951	22917	T	G	0,992754	2021-07-10	United States
S_478_K	S	478	SRR15284951	22995	C	A	0,655502	2021-07-10	United States
S_614_G	S	614	SRR15284951	23403	A	G	0,997942	2021-07-10	United States
S_681_R	S	681	SRR15284951	23604	C	G	0,991266	2021-07-10	United States
S_950_N	S	950	SRR15284951	24410	G	A	0,99932	2021-07-10	United States
ORF3a_26_L	ORF3a	26	SRR15284951	25469	C	T	0,994764	2021-07-10	United States
M_82_T	M	82	SRR15284951	26767	T	C	0,98893	2021-07-10	United States
ORF7a_82_A	ORF7a	82	SRR15284951	27638	T	C	1	2021-07-10	United States
ORF7a_116_F	ORF7a	116	SRR15284951	27739	C	T	0,985597	2021-07-10	United States
ORF7a_120_I	ORF7a	120	SRR15284951	27752	C	T	1	2021-07-10	United States
ORF8_118_NA	ORF8	118	SRR15284951	28247	A	-GATTTC	0,992799	2021-07-10	United States
N_63_G	N	63	SRR15284951	28461	A	G	0,993131	2021-07-10	United States
N_203_M	N	203	SRR15284951	28881	G	T	0,998988	2021-07-10	United States
N_377_Y	N	377	SRR15284951	29402	G	T	0,991176	2021-07-10	United States
ORF10_10_S	ORF10	10	SRR15284951	29585	C	T	0,982172	2021-07-10	United States
ORF1ab_142_L	ORF1ab	142	SRR15284953	690	C	T	0,985578	2021-07-09	United States
ORF1ab_707_D	ORF1ab	707	SRR15284953	2386	A	C	0,985818	2021-07-09	United States
ORF1ab_1130_F	ORF1ab	1130	SRR15284953	3653	C	T	0,987236	2021-07-09	United States
ORF1ab_1188_L	ORF1ab	1188	SRR15284953	3828	C	T	0,986793	2021-07-09	United States
ORF1ab_1795_Q	ORF1ab	1795	SRR15284953	5648	A	C	0,989589	2021-07-09	United States
ORF1ab_2355_S	ORF1ab	2355	SRR15284953	7328	G	T	0,0903733	2021-07-09	United States
ORF1ab_3509_Y	ORF1ab	3509	SRR15284953	10790	C	T	0,986833	2021-07-09	United States
ORF1ab_3674_NA	ORF1ab	3674	SRR15284953	11287	G	-TCTGGTTTT	0,994668	2021-07-09	United States
ORF1ab_3718_F	ORF1ab	3718	SRR15284953	11417	G	T	0,985111	2021-07-09	United States
ORF1ab_82_E	ORF1ab	82	SRR15284953	13711	A	G	0,986636	2021-07-09	United States
ORF1ab_314_L	ORF1ab	314	SRR15284953	14408	C	T	0,340721	2021-07-09	United States
ORF1ab_396_F	ORF1ab	396	SRR15284953	14653	G	T	0,986808	2021-07-09	United States
ORF1ab_1264_D	ORF1ab	1264	SRR15284953	17259	G	T	0,97105	2021-07-09	United States
S_18_F	S	18	SRR15284953	21614	C	T	0,936479	2021-07-09	United States
S_20_N	S	20	SRR15284953	21621	C	A	0,868228	2021-07-09	United States
S_26_S	S	26	SRR15284953	21638	C	T	0,979539	2021-07-09	United States
S_138_Y	S	138	SRR15284953	21974	G	T	0,994341	2021-07-09	United States
S_190_S	S	190	SRR15284953	22132	G	T	0,988315	2021-07-09	United States
S_417_T	S	417	SRR15284953	22812	A	C	0,986486	2021-07-09	United States
S_484_K	S	484	SRR15284953	23012	G	A	0,959113	2021-07-09	United States
S_501_Y	S	501	SRR15284953	23063	A	T	0,988754	2021-07-09	United States
S_614_G	S	614	SRR15284953	23403	A	G	0,999543	2021-07-09	United States
S_655_Y	S	655	SRR15284953	23525	C	T	0,982796	2021-07-09	United States
S_677_H	S	677	SRR15284953	23593	G	T	0,984448	2021-07-09	United States
S_936_Y	S	936	SRR15284953	24368	G	T	0,985505	2021-07-09	United States
S_1027_I	S	1027	SRR15284953	24642	C	T	0,984322	2021-07-09	United States
S_1176_F	S	1176	SRR15284953	25088	G	T	0,98455	2021-07-09	United States
ORF3a_253_P	ORF3a	253	SRR15284953	26149	T	C	0,628233	2021-07-09	United States
ORF8_92_K	ORF8	92	SRR15284953	28167	G	A	0,845481	2021-07-09	United States
N_80_R	N	80	SRR15284953	28512	C	G	0,969103	2021-07-09	United States
N_202_C	N	202	SRR15284953	28877	A	T	0,975215	2021-07-09	United States
N_202_T	N	202	SRR15284953	28878	G	C	0,974725	2021-07-09	United States
N_203_K	N	203	SRR15284953	28881	G	A	0,974241	2021-07-09	United States
N_204_R	N	204	SRR15284953	28883	G	C	0,97569	2021-07-09	United States
ORF1ab_1306_S	ORF1ab	1306	SRR15284955	4181	G	T	0,995338	2021-07-10	United States
ORF1ab_2046_L	ORF1ab	2046	SRR15284955	6402	C	T	0,378084	2021-07-10	United States
ORF1ab_2287_S	ORF1ab	2287	SRR15284955	7124	C	T	0,995859	2021-07-10	United States
ORF1ab_2306_I	ORF1ab	2306	SRR15284955	7182	C	T	0,990358	2021-07-10	United States
ORF1ab_2355_S	ORF1ab	2355	SRR15284955	7328	G	T	0,0777027	2021-07-10	United States
ORF1ab_2811_V	ORF1ab	2811	SRR15284955	8697	C	T	0,993197	2021-07-10	United States
ORF1ab_2855_V	ORF1ab	2855	SRR15284955	8829	C	T	0,990881	2021-07-10	United States
ORF1ab_2930_L	ORF1ab	2930	SRR15284955	9053	G	T	0,994226	2021-07-10	United States
ORF1ab_3255_I	ORF1ab	3255	SRR15284955	10029	C	T	0,328547	2021-07-10	United States
ORF1ab_3603_NA	ORF1ab	3603	SRR15284955	11074	C	+T	0,077924	2021-07-10	United States
ORF1ab_3606_NA	ORF1ab	3606	SRR15284955	11082	T	-G	0,130441	2021-07-10	United States
ORF1ab_3606_F	ORF1ab	3606	SRR15284955	11083	G	T	0,984879	2021-07-10	United States
ORF1ab_3646_A	ORF1ab	3646	SRR15284955	11201	A	G	0,938071	2021-07-10	United States
ORF1ab_314_L	ORF1ab	314	SRR15284955	14408	C	T	0,189217	2021-07-10	United States
ORF1ab_662_S	ORF1ab	662	SRR15284955	15451	G	A	0,703985	2021-07-10	United States
ORF1ab_1000_L	ORF1ab	1000	SRR15284955	16466	C	T	0,997627	2021-07-10	United States
ORF1ab_1847_S	ORF1ab	1847	SRR15284955	19006	G	T	0,992315	2021-07-10	United States
ORF1ab_1918_V	ORF1ab	1918	SRR15284955	19220	C	T	0,992746	2021-07-10	United States
S_19_R	S	19	SRR15284955	21618	C	G	0,80684	2021-07-10	United States
S_142_D	S	142	SRR15284955	21987	G	A	0,995238	2021-07-10	United States
S_156_NA	S	156	SRR15284955	22028	G	-AGTTCA	0,990338	2021-07-10	United States
S_261_C	S	261	SRR15284955	22343	G	T	0,992157	2021-07-10	United States
S_452_R	S	452	SRR15284955	22917	T	G	0,996771	2021-07-10	United States
S_478_K	S	478	SRR15284955	22995	C	A	0,893822	2021-07-10	United States
S_614_G	S	614	SRR15284955	23403	A	G	1	2021-07-10	United States
S_681_R	S	681	SRR15284955	23604	C	G	0,998242	2021-07-10	United States
S_950_N	S	950	SRR15284955	24410	G	A	0,99818	2021-07-10	United States
ORF3a_26_L	ORF3a	26	SRR15284955	25469	C	T	0,996632	2021-07-10	United States
M_82_T	M	82	SRR15284955	26767	T	C	0,99189	2021-07-10	United States
ORF7a_82_A	ORF7a	82	SRR15284955	27638	T	C	0,997959	2021-07-10	United States
ORF7a_120_I	ORF7a	120	SRR15284955	27752	C	T	0,992405	2021-07-10	United States
ORF7b_40_I	ORF7b	40	SRR15284955	27874	C	T	0,564274	2021-07-10	United States
ORF8_118_NA	ORF8	118	SRR15284955	28247	A	-GATTTC	0,995808	2021-07-10	United States
N_63_G	N	63	SRR15284955	28461	A	G	0,997148	2021-07-10	United States
N_203_M	N	203	SRR15284955	28881	G	T	0,998204	2021-07-10	United States
N_215_C	N	215	SRR15284955	28916	G	T	0,994658	2021-07-10	United States
N_377_Y	N	377	SRR15284955	29402	G	T	0,998169	2021-07-10	United States
ORF1ab_1306_S	ORF1ab	1306	SRR15284956	4181	G	T	0,998203	2021-07-10	United States
ORF1ab_2046_L	ORF1ab	2046	SRR15284956	6402	C	T	0,649963	2021-07-10	United States
ORF1ab_2125_Y	ORF1ab	2125	SRR15284956	6638	C	T	0,987472	2021-07-10	United States
ORF1ab_2286_M	ORF1ab	2286	SRR15284956	7123	A	G	0,994712	2021-07-10	United States
ORF1ab_2287_S	ORF1ab	2287	SRR15284956	7124	C	T	0,999084	2021-07-10	United States
ORF1ab_2355_S	ORF1ab	2355	SRR15284956	7328	G	T	0,075345	2021-07-10	United States
ORF1ab_2554_V	ORF1ab	2554	SRR15284956	7926	C	T	0,996464	2021-07-10	United States
ORF1ab_2930_L	ORF1ab	2930	SRR15284956	9053	G	T	0,995757	2021-07-10	United States
ORF1ab_3255_I	ORF1ab	3255	SRR15284956	10029	C	T	0,223522	2021-07-10	United States
ORF1ab_3646_A	ORF1ab	3646	SRR15284956	11201	A	G	0,961551	2021-07-10	United States
ORF1ab_183_V	ORF1ab	183	SRR15284956	14014	T	G	0,997269	2021-07-10	United States
ORF1ab_314_L	ORF1ab	314	SRR15284956	14408	C	T	0,256653	2021-07-10	United States
ORF1ab_662_S	ORF1ab	662	SRR15284956	15451	G	A	0,770192	2021-07-10	United States
ORF1ab_1000_L	ORF1ab	1000	SRR15284956	16466	C	T	0,999217	2021-07-10	United States
ORF1ab_1087_Y	ORF1ab	1087	SRR15284956	16726	C	T	0,997168	2021-07-10	United States
ORF1ab_1918_V	ORF1ab	1918	SRR15284956	19220	C	T	0,998748	2021-07-10	United States
ORF1ab_2198_I	ORF1ab	2198	SRR15284956	20060	G	T	0,994383	2021-07-10	United States
S_19_R	S	19	SRR15284956	21618	C	G	0,81379	2021-07-10	United States
S_142_D	S	142	SRR15284956	21987	G	A	0,999253	2021-07-10	United States
S_156_NA	S	156	SRR15284956	22028	G	-AGTTCA	0,997358	2021-07-10	United States
S_452_R	S	452	SRR15284956	22917	T	G	0,997922	2021-07-10	United States
S_478_K	S	478	SRR15284956	22995	C	A	0,730308	2021-07-10	United States
S_614_G	S	614	SRR15284956	23403	A	G	0,999818	2021-07-10	United States
S_681_R	S	681	SRR15284956	23604	C	G	0,999091	2021-07-10	United States
S_950_N	S	950	SRR15284956	24410	G	A	0,999335	2021-07-10	United States
ORF3a_26_L	ORF3a	26	SRR15284956	25469	C	T	0,998946	2021-07-10	United States
M_82_T	M	82	SRR15284956	26767	T	C	0,992534	2021-07-10	United States
ORF7a_82_A	ORF7a	82	SRR15284956	27638	T	C	0,998714	2021-07-10	United States
ORF7a_120_I	ORF7a	120	SRR15284956	27752	C	T	0,9992	2021-07-10	United States
ORF7b_40_I	ORF7b	40	SRR15284956	27874	C	T	0,628093	2021-07-10	United States
ORF8_60_F	ORF8	60	SRR15284956	28073	G	T	0,549594	2021-07-10	United States
ORF8_118_NA	ORF8	118	SRR15284956	28247	A	-GATTTC	0,99159	2021-07-10	United States
N_63_G	N	63	SRR15284956	28461	A	G	0,998732	2021-07-10	United States
N_203_M	N	203	SRR15284956	28881	G	T	0,998639	2021-07-10	United States
N_215_C	N	215	SRR15284956	28916	G	T	0,996138	2021-07-10	United States
N_377_Y	N	377	SRR15284956	29402	G	T	0,998578	2021-07-10	United States
ORF1ab_403_I	ORF1ab	403	SRR15284958	1473	C	T	0,997566	2021-07-10	United States
ORF1ab_1306_S	ORF1ab	1306	SRR15284958	4181	G	T	0,999407	2021-07-10	United States
ORF1ab_2046_L	ORF1ab	2046	SRR15284958	6402	C	T	0,626237	2021-07-10	United States
ORF1ab_2287_S	ORF1ab	2287	SRR15284958	7124	C	T	0,99941	2021-07-10	United States
ORF1ab_2355_S	ORF1ab	2355	SRR15284958	7328	G	T	0,0682442	2021-07-10	United States
ORF1ab_2930_L	ORF1ab	2930	SRR15284958	9053	G	T	0,998695	2021-07-10	United States
ORF1ab_3255_I	ORF1ab	3255	SRR15284958	10029	C	T	0,184608	2021-07-10	United States
ORF1ab_3646_A	ORF1ab	3646	SRR15284958	11201	A	G	0,953338	2021-07-10	United States
ORF1ab_314_L	ORF1ab	314	SRR15284958	14408	C	T	0,224586	2021-07-10	United States
ORF1ab_662_S	ORF1ab	662	SRR15284958	15451	G	A	0,742157	2021-07-10	United States
ORF1ab_1000_L	ORF1ab	1000	SRR15284958	16466	C	T	0,999325	2021-07-10	United States
ORF1ab_1219_S	ORF1ab	1219	SRR15284958	17122	G	T	0,931857	2021-07-10	United States
ORF1ab_1918_V	ORF1ab	1918	SRR15284958	19220	C	T	0,99915	2021-07-10	United States
S_19_R	S	19	SRR15284958	21618	C	G	0,779766	2021-07-10	United States
S_95_I	S	95	SRR15284958	21846	C	T	1	2021-07-10	United States
S_142_D	S	142	SRR15284958	21987	G	A	0,99875	2021-07-10	United States
S_156_NA	S	156	SRR15284958	22028	G	-AGTTCA	0,995159	2021-07-10	United States
S_452_R	S	452	SRR15284958	22917	T	G	0,999138	2021-07-10	United States
S_478_K	S	478	SRR15284958	22995	C	A	0,755786	2021-07-10	United States
S_614_G	S	614	SRR15284958	23403	A	G	0,999636	2021-07-10	United States
S_681_R	S	681	SRR15284958	23604	C	G	0,999311	2021-07-10	United States
S_950_N	S	950	SRR15284958	24410	G	A	0,999639	2021-07-10	United States
ORF3a_26_L	ORF3a	26	SRR15284958	25469	C	T	0,998655	2021-07-10	United States
M_82_T	M	82	SRR15284958	26767	T	C	0,991675	2021-07-10	United States
ORF7a_82_A	ORF7a	82	SRR15284958	27638	T	C	0,999251	2021-07-10	United States
ORF7a_120_I	ORF7a	120	SRR15284958	27752	C	T	0,999258	2021-07-10	United States
ORF7b_40_I	ORF7b	40	SRR15284958	27874	C	T	0,644686	2021-07-10	United States
ORF8_118_NA	ORF8	118	SRR15284958	28247	A	-GATTTC	0,996955	2021-07-10	United States
N_63_G	N	63	SRR15284958	28461	A	G	0,999075	2021-07-10	United States
N_203_M	N	203	SRR15284958	28881	G	T	0,999029	2021-07-10	United States
N_215_C	N	215	SRR15284958	28916	G	T	0,998734	2021-07-10	United States
N_377_Y	N	377	SRR15284958	29402	G	T	0,999277	2021-07-10	United States
ORF1ab_767_K	ORF1ab	767	SRR15284960	2564	G	A	0,943614	2021-07-10	United States
ORF1ab_1228_G	ORF1ab	1228	SRR15284960	3948	A	G	0,942736	2021-07-10	United States
ORF1ab_1306_S	ORF1ab	1306	SRR15284960	4181	G	T	0,942944	2021-07-10	United States
ORF1ab_2024_L	ORF1ab	2024	SRR15284960	6336	C	T	0,065513	2021-07-10	United States
ORF1ab_2046_L	ORF1ab	2046	SRR15284960	6402	C	T	0,716624	2021-07-10	United States
ORF1ab_2287_S	ORF1ab	2287	SRR15284960	7124	C	T	0,963214	2021-07-10	United States
ORF1ab_2355_S	ORF1ab	2355	SRR15284960	7328	G	T	0,0855422	2021-07-10	United States
ORF1ab_2930_L	ORF1ab	2930	SRR15284960	9053	G	T	0,897042	2021-07-10	United States
ORF1ab_3255_I	ORF1ab	3255	SRR15284960	10029	C	T	0,173141	2021-07-10	United States
ORF1ab_3646_A	ORF1ab	3646	SRR15284960	11201	A	G	0,904151	2021-07-10	United States
ORF1ab_3674_NA	ORF1ab	3674	SRR15284960	11287	G	-TCTGGTTTT	0,189225	2021-07-10	United States
ORF1ab_3766_F	ORF1ab	3766	SRR15284960	11562	G	T	0,828528	2021-07-10	United States
ORF1ab_314_L	ORF1ab	314	SRR15284960	14408	C	T	0,296831	2021-07-10	United States
ORF1ab_662_S	ORF1ab	662	SRR15284960	15451	G	A	0,76947	2021-07-10	United States
ORF1ab_1000_L	ORF1ab	1000	SRR15284960	16466	C	T	0,962039	2021-07-10	United States
ORF1ab_1918_V	ORF1ab	1918	SRR15284960	19220	C	T	0,959071	2021-07-10	United States
S_19_R	S	19	SRR15284960	21618	C	G	0,752098	2021-07-10	United States
S_138_Y	S	138	SRR15284960	21974	G	T	0,0807339	2021-07-10	United States
S_140_NA	S	140	SRR15284960	21981	T	-TTTGGGTGTTTA	0,0727464	2021-07-10	United States
S_142_D	S	142	SRR15284960	21987	G	A	0,997113	2021-07-10	United States
S_156_NA	S	156	SRR15284960	22028	G	-AGTTCA	0,920022	2021-07-10	United States
S_190_S	S	190	SRR15284960	22132	G	T	0,0502577	2021-07-10	United States
S_452_R	S	452	SRR15284960	22917	T	G	0,953343	2021-07-10	United States
S_478_K	S	478	SRR15284960	22995	C	A	0,668942	2021-07-10	United States
S_614_G	S	614	SRR15284960	23403	A	G	1	2021-07-10	United States
S_681_R	S	681	SRR15284960	23604	C	G	0,94721	2021-07-10	United States
S_950_N	S	950	SRR15284960	24410	G	A	0,947635	2021-07-10	United States
S_1027_I	S	1027	SRR15284960	24642	C	T	0,0501168	2021-07-10	United States
ORF3a_26_L	ORF3a	26	SRR15284960	25469	C	T	0,998992	2021-07-10	United States
ORF3a_239_Q	ORF3a	239	SRR15284960	26107	G	C	0,525054	2021-07-10	United States
M_82_T	M	82	SRR15284960	26767	T	C	0,868615	2021-07-10	United States
ORF7a_82_A	ORF7a	82	SRR15284960	27638	T	C	0,893996	2021-07-10	United States
ORF7a_120_I	ORF7a	120	SRR15284960	27752	C	T	0,919593	2021-07-10	United States
ORF7b_40_I	ORF7b	40	SRR15284960	27874	C	T	0,647993	2021-07-10	United States
ORF8_92_K	ORF8	92	SRR15284960	28167	G	A	0,0706531	2021-07-10	United States
ORF8_118_NA	ORF8	118	SRR15284960	28247	A	-GATTTC	0,919601	2021-07-10	United States
N_63_G	N	63	SRR15284960	28461	A	G	0,897758	2021-07-10	United States
N_80_R	N	80	SRR15284960	28512	C	G	0,102962	2021-07-10	United States
N_202_C	N	202	SRR15284960	28877	A	T	0,0972923	2021-07-10	United States
N_202_T	N	202	SRR15284960	28878	G	C	0,0935696	2021-07-10	United States
N_203_M	N	203	SRR15284960	28881	G	T	0,906711	2021-07-10	United States
N_203_K	N	203	SRR15284960	28881	G	A	0,0925	2021-07-10	United States
N_204_R	N	204	SRR15284960	28883	G	C	0,09627	2021-07-10	United States
N_215_C	N	215	SRR15284960	28916	G	T	0,901614	2021-07-10	United States
N_377_Y	N	377	SRR15284960	29402	G	T	0,907194	2021-07-10	United States
ORF1ab_261_N	ORF1ab	261	SRR15284962	1048	G	T	0,981685	2021-07-10	United States
ORF1ab_1306_S	ORF1ab	1306	SRR15284962	4181	G	T	0,990099	2021-07-10	United States
ORF1ab_1678_I	ORF1ab	1678	SRR15284962	5298	C	T	0,984738	2021-07-10	United States
ORF1ab_2046_L	ORF1ab	2046	SRR15284962	6402	C	T	0,742075	2021-07-10	United States
ORF1ab_2160_Y	ORF1ab	2160	SRR15284962	6744	G	A	0,152301	2021-07-10	United States
ORF1ab_2287_S	ORF1ab	2287	SRR15284962	7124	C	T	0,992769	2021-07-10	United States
ORF1ab_2355_S	ORF1ab	2355	SRR15284962	7328	G	T	0,0853147	2021-07-10	United States
ORF1ab_2930_L	ORF1ab	2930	SRR15284962	9053	G	T	0,975887	2021-07-10	United States
ORF1ab_3255_I	ORF1ab	3255	SRR15284962	10029	C	T	0,162647	2021-07-10	United States
ORF1ab_3536_K	ORF1ab	3536	SRR15284962	10871	C	A	0,980678	2021-07-10	United States
ORF1ab_3646_A	ORF1ab	3646	SRR15284962	11201	A	G	0,962723	2021-07-10	United States
ORF1ab_314_L	ORF1ab	314	SRR15284962	14408	C	T	0,286763	2021-07-10	United States
ORF1ab_662_S	ORF1ab	662	SRR15284962	15451	G	A	0,825854	2021-07-10	United States
ORF1ab_1000_L	ORF1ab	1000	SRR15284962	16466	C	T	0,998859	2021-07-10	United States
ORF1ab_1918_V	ORF1ab	1918	SRR15284962	19220	C	T	0,992652	2021-07-10	United States
S_19_R	S	19	SRR15284962	21618	C	G	0,783856	2021-07-10	United States
S_142_D	S	142	SRR15284962	21987	G	A	0,999348	2021-07-10	United States
S_156_NA	S	156	SRR15284962	22028	G	-AGTTCA	0,999343	2021-07-10	United States
S_452_R	S	452	SRR15284962	22917	T	G	0,998405	2021-07-10	United States
S_478_K	S	478	SRR15284962	22995	C	A	0,723209	2021-07-10	United States
S_614_G	S	614	SRR15284962	23403	A	G	0,998593	2021-07-10	United States
S_681_R	S	681	SRR15284962	23604	C	G	0,997527	2021-07-10	United States
S_950_N	S	950	SRR15284962	24410	G	A	0,999768	2021-07-10	United States
ORF3a_26_L	ORF3a	26	SRR15284962	25469	C	T	0,998578	2021-07-10	United States
ORF3a_238_Y	ORF3a	238	SRR15284962	26104	G	T	0,984319	2021-07-10	United States
M_82_T	M	82	SRR15284962	26767	T	C	0,987478	2021-07-10	United States
ORF7a_82_A	ORF7a	82	SRR15284962	27638	T	C	0,999395	2021-07-10	United States
ORF7a_120_I	ORF7a	120	SRR15284962	27752	C	T	0,999189	2021-07-10	United States
ORF7b_40_I	ORF7b	40	SRR15284962	27874	C	T	0,723495	2021-07-10	United States
ORF8_118_NA	ORF8	118	SRR15284962	28247	A	-GATTTC	0,995916	2021-07-10	United States
N_63_G	N	63	SRR15284962	28461	A	G	0,997992	2021-07-10	United States
N_203_M	N	203	SRR15284962	28881	G	T	0,997812	2021-07-10	United States
N_215_C	N	215	SRR15284962	28916	G	T	0,978605	2021-07-10	United States
N_377_Y	N	377	SRR15284962	29402	G	T	0,99934	2021-07-10	United States
ORF1ab_1306_S	ORF1ab	1306	SRR15284965	4181	G	T	0,99931	2021-07-10	United States
ORF1ab_2046_L	ORF1ab	2046	SRR15284965	6402	C	T	0,658935	2021-07-10	United States
ORF1ab_2287_S	ORF1ab	2287	SRR15284965	7124	C	T	0,999684	2021-07-10	United States
ORF1ab_2355_S	ORF1ab	2355	SRR15284965	7328	G	T	0,083149	2021-07-10	United States
ORF1ab_2930_L	ORF1ab	2930	SRR15284965	9053	G	T	0,999074	2021-07-10	United States
ORF1ab_3255_I	ORF1ab	3255	SRR15284965	10029	C	T	0,210173	2021-07-10	United States
ORF1ab_3646_A	ORF1ab	3646	SRR15284965	11201	A	G	0,955186	2021-07-10	United States
ORF1ab_314_L	ORF1ab	314	SRR15284965	14408	C	T	0,224418	2021-07-10	United States
ORF1ab_662_S	ORF1ab	662	SRR15284965	15451	G	A	0,759775	2021-07-10	United States
ORF1ab_1000_L	ORF1ab	1000	SRR15284965	16466	C	T	0,999669	2021-07-10	United States
ORF1ab_1257_V	ORF1ab	1257	SRR15284965	17236	A	G	0,995854	2021-07-10	United States
ORF1ab_1918_V	ORF1ab	1918	SRR15284965	19220	C	T	0,999666	2021-07-10	United States
ORF1ab_2324_I	ORF1ab	2324	SRR15284965	20438	G	T	0,993821	2021-07-10	United States
ORF1ab_2612_L	ORF1ab	2612	SRR15284965	21302	C	T	0,530682	2021-07-10	United States
ORF1ab_2613_S	ORF1ab	2613	SRR15284965	21304	C	A	0,530174	2021-07-10	United States
ORF1ab_2613_H	ORF1ab	2613	SRR15284965	21305	G	A	0,530517	2021-07-10	United States
S_19_R	S	19	SRR15284965	21618	C	G	0,799226	2021-07-10	United States
S_142_D	S	142	SRR15284965	21987	G	A	0,999628	2021-07-10	United States
S_156_NA	S	156	SRR15284965	22028	G	-AGTTCA	0,997376	2021-07-10	United States
S_452_R	S	452	SRR15284965	22917	T	G	0,999045	2021-07-10	United States
S_478_K	S	478	SRR15284965	22995	C	A	0,732304	2021-07-10	United States
S_614_G	S	614	SRR15284965	23403	A	G	0,999832	2021-07-10	United States
S_681_R	S	681	SRR15284965	23604	C	G	0,999533	2021-07-10	United States
S_683_L	S	683	SRR15284965	23610	G	T	0,995169	2021-07-10	United States
S_950_N	S	950	SRR15284965	24410	G	A	0,999668	2021-07-10	United States
ORF3a_26_L	ORF3a	26	SRR15284965	25469	C	T	0,999652	2021-07-10	United States
ORF3a_104_S	ORF3a	104	SRR15284965	25702	C	T	0,996911	2021-07-10	United States
M_82_T	M	82	SRR15284965	26767	T	C	0,990096	2021-07-10	United States
ORF7a_82_A	ORF7a	82	SRR15284965	27638	T	C	0,999546	2021-07-10	United States
ORF7a_120_I	ORF7a	120	SRR15284965	27752	C	T	0,999424	2021-07-10	United States
ORF7b_40_I	ORF7b	40	SRR15284965	27874	C	T	0,650333	2021-07-10	United States
ORF8_118_NA	ORF8	118	SRR15284965	28247	A	-GATTTC	0,997736	2021-07-10	United States
N_63_G	N	63	SRR15284965	28461	A	G	0,999605	2021-07-10	United States
N_203_M	N	203	SRR15284965	28881	G	T	0,999525	2021-07-10	United States
N_208_S	N	208	SRR15284965	28895	G	T	0,99658	2021-07-10	United States
N_215_C	N	215	SRR15284965	28916	G	T	0,998752	2021-07-10	United States
N_377_Y	N	377	SRR15284965	29402	G	T	0,999481	2021-07-10	United States
ORF1ab_309_L	ORF1ab	309	SRR15284967	1191	C	T	0,176671	2021-07-10	United States
ORF1ab_1306_S	ORF1ab	1306	SRR15284967	4181	G	T	0,710981	2021-07-10	United States
ORF1ab_1640_L	ORF1ab	1640	SRR15284967	5184	C	T	0,146109	2021-07-10	United States
ORF1ab_2046_L	ORF1ab	2046	SRR15284967	6402	C	T	0,275591	2021-07-10	United States
ORF1ab_2287_S	ORF1ab	2287	SRR15284967	7124	C	T	0,753329	2021-07-10	United States
ORF1ab_2355_S	ORF1ab	2355	SRR15284967	7328	G	T	0,0692679	2021-07-10	United States
ORF1ab_2554_V	ORF1ab	2554	SRR15284967	7926	C	T	0,749686	2021-07-10	United States
ORF1ab_2930_L	ORF1ab	2930	SRR15284967	9053	G	T	0,627665	2021-07-10	United States
ORF1ab_2980_N	ORF1ab	2980	SRR15284967	9203	G	A	0,257969	2021-07-10	United States
ORF1ab_3255_I	ORF1ab	3255	SRR15284967	10029	C	T	0,140948	2021-07-10	United States
ORF1ab_3539_I	ORF1ab	3539	SRR15284967	10882	G	T	0,0650635	2021-07-10	United States
ORF1ab_3580_Q	ORF1ab	3580	SRR15284967	11005	C	A	0,217456	2021-07-10	United States
ORF1ab_3646_A	ORF1ab	3646	SRR15284967	11201	A	G	0,670712	2021-07-10	United States
ORF1ab_183_V	ORF1ab	183	SRR15284967	14014	T	G	0,727211	2021-07-10	United States
ORF1ab_314_L	ORF1ab	314	SRR15284967	14408	C	T	0,224633	2021-07-10	United States
ORF1ab_662_S	ORF1ab	662	SRR15284967	15451	G	A	0,463685	2021-07-10	United States
ORF1ab_1000_L	ORF1ab	1000	SRR15284967	16466	C	T	0,764366	2021-07-10	United States
ORF1ab_1041_C	ORF1ab	1041	SRR15284967	16588	G	T	0,363765	2021-07-10	United States
ORF1ab_1918_V	ORF1ab	1918	SRR15284967	19220	C	T	0,728724	2021-07-10	United States
ORF1ab_2310_R	ORF1ab	2310	SRR15284967	20396	A	G	0,258357	2021-07-10	United States
S_19_R	S	19	SRR15284967	21618	C	G	0,836275	2021-07-10	United States
S_77_T	S	77	SRR15284967	21792	A	C	0,28208	2021-07-10	United States
S_142_D	S	142	SRR15284967	21987	G	A	0,998065	2021-07-10	United States
S_156_NA	S	156	SRR15284967	22028	G	-AGTTCA	0,9905	2021-07-10	United States
S_452_R	S	452	SRR15284967	22917	T	G	0,999253	2021-07-10	United States
S_478_K	S	478	SRR15284967	22995	C	A	0,88797	2021-07-10	United States
S_614_G	S	614	SRR15284967	23403	A	G	0,999511	2021-07-10	United States
S_681_R	S	681	SRR15284967	23604	C	G	0,997893	2021-07-10	United States
S_950_N	S	950	SRR15284967	24410	G	A	0,999183	2021-07-10	United States
ORF3a_26_L	ORF3a	26	SRR15284967	25469	C	T	0,998034	2021-07-10	United States
ORF3a_202_L	ORF3a	202	SRR15284967	25996	G	T	0,0673559	2021-07-10	United States
M_82_T	M	82	SRR15284967	26767	T	C	0,989492	2021-07-10	United States
ORF7a_82_A	ORF7a	82	SRR15284967	27638	T	C	0,998458	2021-07-10	United States
ORF7a_120_I	ORF7a	120	SRR15284967	27752	C	T	0,997474	2021-07-10	United States
ORF7b_40_I	ORF7b	40	SRR15284967	27874	C	T	0,320228	2021-07-10	United States
ORF8_19_*	ORF8	19	SRR15284967	27948	G	T	0,630045	2021-07-10	United States
ORF8_118_NA	ORF8	118	SRR15284967	28247	A	-GATTTC	0,754528	2021-07-10	United States
N_63_G	N	63	SRR15284967	28461	A	G	0,998428	2021-07-10	United States
N_203_M	N	203	SRR15284967	28881	G	T	0,998206	2021-07-10	United States
N_215_C	N	215	SRR15284967	28916	G	T	0,745048	2021-07-10	United States
N_377_Y	N	377	SRR15284967	29402	G	T	0,999036	2021-07-10	United States
ORF1ab_1306_S	ORF1ab	1306	SRR15284968	4181	G	T	0,999113	2021-07-10	United States
ORF1ab_2046_L	ORF1ab	2046	SRR15284968	6402	C	T	0,474593	2021-07-10	United States
ORF1ab_2287_S	ORF1ab	2287	SRR15284968	7124	C	T	0,999044	2021-07-10	United States
ORF1ab_2355_S	ORF1ab	2355	SRR15284968	7328	G	T	0,0668033	2021-07-10	United States
ORF1ab_2930_L	ORF1ab	2930	SRR15284968	9053	G	T	0,998009	2021-07-10	United States
ORF1ab_3255_I	ORF1ab	3255	SRR15284968	10029	C	T	0,18716	2021-07-10	United States
ORF1ab_3646_A	ORF1ab	3646	SRR15284968	11201	A	G	0,962646	2021-07-10	United States
ORF1ab_3731_V	ORF1ab	3731	SRR15284968	11456	A	G	0,996442	2021-07-10	United States
ORF1ab_314_L	ORF1ab	314	SRR15284968	14408	C	T	0,135861	2021-07-10	United States
ORF1ab_662_S	ORF1ab	662	SRR15284968	15451	G	A	0,736214	2021-07-10	United States
ORF1ab_1000_L	ORF1ab	1000	SRR15284968	16466	C	T	0,999477	2021-07-10	United States
ORF1ab_1918_V	ORF1ab	1918	SRR15284968	19220	C	T	0,998823	2021-07-10	United States
S_19_R	S	19	SRR15284968	21618	C	G	0,801415	2021-07-10	United States
S_142_D	S	142	SRR15284968	21987	G	A	0,999566	2021-07-10	United States
S_156_NA	S	156	SRR15284968	22028	G	-AGTTCA	0,996485	2021-07-10	United States
S_452_R	S	452	SRR15284968	22917	T	G	0,998472	2021-07-10	United States
S_478_K	S	478	SRR15284968	22995	C	A	0,801292	2021-07-10	United States
S_614_G	S	614	SRR15284968	23403	A	G	0,999769	2021-07-10	United States
S_681_R	S	681	SRR15284968	23604	C	G	0,999217	2021-07-10	United States
S_950_N	S	950	SRR15284968	24410	G	A	0,999575	2021-07-10	United States
ORF3a_26_L	ORF3a	26	SRR15284968	25469	C	T	0,999012	2021-07-10	United States
ORF3a_75_N	ORF3a	75	SRR15284968	25617	G	T	0,995073	2021-07-10	United States
M_82_T	M	82	SRR15284968	26767	T	C	0,992564	2021-07-10	United States
ORF7a_82_A	ORF7a	82	SRR15284968	27638	T	C	0,999051	2021-07-10	United States
ORF7a_120_I	ORF7a	120	SRR15284968	27752	C	T	0,998997	2021-07-10	United States
ORF7b_40_I	ORF7b	40	SRR15284968	27874	C	T	0,616936	2021-07-10	United States
ORF8_118_NA	ORF8	118	SRR15284968	28247	A	-GATTTC	0,996571	2021-07-10	United States
N_63_G	N	63	SRR15284968	28461	A	G	0,99917	2021-07-10	United States
N_203_M	N	203	SRR15284968	28881	G	T	0,999077	2021-07-10	United States
N_215_C	N	215	SRR15284968	28916	G	T	0,997887	2021-07-10	United States
N_377_Y	N	377	SRR15284968	29402	G	T	0,999253	2021-07-10	United States
ORF1ab_1306_S	ORF1ab	1306	SRR15284970	4181	G	T	0,990484	2021-07-10	United States
ORF1ab_2046_L	ORF1ab	2046	SRR15284970	6402	C	T	0,78802	2021-07-10	United States
ORF1ab_2125_Y	ORF1ab	2125	SRR15284970	6638	C	T	0,951505	2021-07-10	United States
ORF1ab_2287_S	ORF1ab	2287	SRR15284970	7124	C	T	0,989806	2021-07-10	United States
ORF1ab_2355_S	ORF1ab	2355	SRR15284970	7328	G	T	0,0522565	2021-07-10	United States
ORF1ab_2554_V	ORF1ab	2554	SRR15284970	7926	C	T	0,973433	2021-07-10	United States
ORF1ab_2930_L	ORF1ab	2930	SRR15284970	9053	G	T	0,975325	2021-07-10	United States
ORF1ab_3255_I	ORF1ab	3255	SRR15284970	10029	C	T	0,180468	2021-07-10	United States
ORF1ab_3646_A	ORF1ab	3646	SRR15284970	11201	A	G	0,953012	2021-07-10	United States
ORF1ab_183_V	ORF1ab	183	SRR15284970	14014	T	G	0,937935	2021-07-10	United States
ORF1ab_314_L	ORF1ab	314	SRR15284970	14408	C	T	0,300365	2021-07-10	United States
ORF1ab_662_S	ORF1ab	662	SRR15284970	15451	G	A	0,79283	2021-07-10	United States
ORF1ab_1000_L	ORF1ab	1000	SRR15284970	16466	C	T	0,994978	2021-07-10	United States
ORF1ab_1087_Y	ORF1ab	1087	SRR15284970	16726	C	T	0,973361	2021-07-10	United States
ORF1ab_1918_V	ORF1ab	1918	SRR15284970	19220	C	T	0,989027	2021-07-10	United States
S_19_R	S	19	SRR15284970	21618	C	G	0,758327	2021-07-10	United States
S_68_NA	S	68	SRR15284970	21764	A	-TACATG	0,960612	2021-07-10	United States
S_142_D	S	142	SRR15284970	21987	G	A	0,997148	2021-07-10	United States
S_156_NA	S	156	SRR15284970	22028	G	-AGTTCA	0,995238	2021-07-10	United States
S_452_R	S	452	SRR15284970	22917	T	G	0,998316	2021-07-10	United States
S_478_K	S	478	SRR15284970	22995	C	A	0,604675	2021-07-10	United States
S_614_G	S	614	SRR15284970	23403	A	G	0,999332	2021-07-10	United States
S_681_R	S	681	SRR15284970	23604	C	G	0,995743	2021-07-10	United States
S_950_N	S	950	SRR15284970	24410	G	A	0,995544	2021-07-10	United States
ORF3a_26_L	ORF3a	26	SRR15284970	25469	C	T	0,994506	2021-07-10	United States
M_82_T	M	82	SRR15284970	26767	T	C	0,982841	2021-07-10	United States
M_98_S	M	98	SRR15284970	26814	G	T	0,142654	2021-07-10	United States
ORF7a_82_A	ORF7a	82	SRR15284970	27638	T	C	0,999095	2021-07-10	United States
ORF7a_120_I	ORF7a	120	SRR15284970	27752	C	T	0,998522	2021-07-10	United States
ORF7b_40_I	ORF7b	40	SRR15284970	27874	C	T	0,760941	2021-07-10	United States
ORF8_60_F	ORF8	60	SRR15284970	28073	G	T	0,454142	2021-07-10	United States
ORF8_118_NA	ORF8	118	SRR15284970	28247	A	-GATTTC	0,982466	2021-07-10	United States
N_63_G	N	63	SRR15284970	28461	A	G	0,99343	2021-07-10	United States
N_203_M	N	203	SRR15284970	28881	G	T	0,993612	2021-07-10	United States
N_215_C	N	215	SRR15284970	28916	G	T	0,986032	2021-07-10	United States
N_377_Y	N	377	SRR15284970	29402	G	T	0,995514	2021-07-10	United States
ORF1ab_1001_I	ORF1ab	1001	SRR15284971	3267	C	T	0,993963	2021-07-10	United States
ORF1ab_1643_M	ORF1ab	1643	SRR15284971	5192	C	A	0,786462	2021-07-10	United States
ORF1ab_1708_D	ORF1ab	1708	SRR15284971	5388	C	A	0,994385	2021-07-10	United States
ORF1ab_2230_T	ORF1ab	2230	SRR15284971	6954	T	C	0,994383	2021-07-10	United States
ORF1ab_2259_I	ORF1ab	2259	SRR15284971	7042	G	T	0,995119	2021-07-10	United States
ORF1ab_2355_S	ORF1ab	2355	SRR15284971	7328	G	T	0,0773481	2021-07-10	United States
ORF1ab_3284_I	ORF1ab	3284	SRR15284971	10116	C	T	0,483536	2021-07-10	United States
ORF1ab_3674_NA	ORF1ab	3674	SRR15284971	11287	G	-TCTGGTTTT	0,994412	2021-07-10	United States
ORF1ab_218_L	ORF1ab	218	SRR15284971	14120	C	T	0,991816	2021-07-10	United States
ORF1ab_314_L	ORF1ab	314	SRR15284971	14408	C	T	0,334129	2021-07-10	United States
S_68_NA	S	68	SRR15284971	21764	A	-TACATG	0,98177	2021-07-10	United States
S_143_NA	S	143	SRR15284971	21990	T	-TTA	0,985606	2021-07-10	United States
S_501_Y	S	501	SRR15284971	23063	A	T	0,995938	2021-07-10	United States
S_570_D	S	570	SRR15284971	23271	C	A	0,720262	2021-07-10	United States
S_614_G	S	614	SRR15284971	23403	A	G	0,999547	2021-07-10	United States
S_681_H	S	681	SRR15284971	23604	C	A	0,996238	2021-07-10	United States
S_716_I	S	716	SRR15284971	23709	C	T	0,993253	2021-07-10	United States
S_982_A	S	982	SRR15284971	24506	T	G	0,991826	2021-07-10	United States
S_1118_H	S	1118	SRR15284971	24914	G	C	0,995166	2021-07-10	United States
ORF8_27_*	ORF8	27	SRR15284971	27972	C	T	0,997486	2021-07-10	United States
ORF8_52_I	ORF8	52	SRR15284971	28048	G	T	0,99728	2021-07-10	United States
ORF8_61_F	ORF8	61	SRR15284971	28075	G	T	0,701602	2021-07-10	United States
ORF8_68_*	ORF8	68	SRR15284971	28095	A	T	0,891555	2021-07-10	United States
ORF8_73_C	ORF8	73	SRR15284971	28111	A	G	0,263563	2021-07-10	United States
ORF8_76_N	ORF8	76	SRR15284971	28120	T	A	0,886781	2021-07-10	United States
N_3_H	N	3	SRR15284971	28280	G	C	0,966277	2021-07-10	United States
N_3_V	N	3	SRR15284971	28281	A	T	0,965858	2021-07-10	United States
N_3_E	N	3	SRR15284971	28282	T	A	0,966186	2021-07-10	United States
N_203_K	N	203	SRR15284971	28881	G	A	0,982613	2021-07-10	United States
N_204_R	N	204	SRR15284971	28883	G	C	0,982747	2021-07-10	United States
N_235_F	N	235	SRR15284971	28977	C	T	0,992884	2021-07-10	United States
ORF1ab_1306_S	ORF1ab	1306	SRR15284972	4181	G	T	0,998675	2021-07-10	United States
ORF1ab_2046_L	ORF1ab	2046	SRR15284972	6402	C	T	0,59152	2021-07-10	United States
ORF1ab_2287_S	ORF1ab	2287	SRR15284972	7124	C	T	0,999527	2021-07-10	United States
ORF1ab_2355_S	ORF1ab	2355	SRR15284972	7328	G	T	0,0717161	2021-07-10	United States
ORF1ab_2554_V	ORF1ab	2554	SRR15284972	7926	C	T	0,998246	2021-07-10	United States
ORF1ab_2930_L	ORF1ab	2930	SRR15284972	9053	G	T	0,996745	2021-07-10	United States
ORF1ab_3255_I	ORF1ab	3255	SRR15284972	10029	C	T	0,28379	2021-07-10	United States
ORF1ab_3646_A	ORF1ab	3646	SRR15284972	11201	A	G	0,927556	2021-07-10	United States
ORF1ab_3885_F	ORF1ab	3885	SRR15284972	11919	C	T	0,757477	2021-07-10	United States
ORF1ab_183_V	ORF1ab	183	SRR15284972	14014	T	G	0,9978	2021-07-10	United States
ORF1ab_314_L	ORF1ab	314	SRR15284972	14408	C	T	0,140102	2021-07-10	United States
ORF1ab_662_S	ORF1ab	662	SRR15284972	15451	G	A	0,688093	2021-07-10	United States
ORF1ab_1000_L	ORF1ab	1000	SRR15284972	16466	C	T	0,999127	2021-07-10	United States
ORF1ab_1918_V	ORF1ab	1918	SRR15284972	19220	C	T	0,998997	2021-07-10	United States
S_19_R	S	19	SRR15284972	21618	C	G	0,706105	2021-07-10	United States
S_142_D	S	142	SRR15284972	21987	G	A	0,999123	2021-07-10	United States
S_156_NA	S	156	SRR15284972	22028	G	-AGTTCA	0,997157	2021-07-10	United States
S_452_R	S	452	SRR15284972	22917	T	G	0,999125	2021-07-10	United States
S_478_K	S	478	SRR15284972	22995	C	A	0,7622	2021-07-10	United States
S_614_G	S	614	SRR15284972	23403	A	G	0,999774	2021-07-10	United States
S_681_R	S	681	SRR15284972	23604	C	G	0,999396	2021-07-10	United States
S_950_N	S	950	SRR15284972	24410	G	A	0,999124	2021-07-10	United States
ORF3a_26_L	ORF3a	26	SRR15284972	25469	C	T	0,999055	2021-07-10	United States
M_82_T	M	82	SRR15284972	26767	T	C	0,993286	2021-07-10	United States
ORF7a_82_A	ORF7a	82	SRR15284972	27638	T	C	0,999334	2021-07-10	United States
ORF7a_120_I	ORF7a	120	SRR15284972	27752	C	T	0,999658	2021-07-10	United States
ORF7b_40_I	ORF7b	40	SRR15284972	27874	C	T	0,555642	2021-07-10	United States
ORF8_118_NA	ORF8	118	SRR15284972	28247	A	-GATTTC	0,997053	2021-07-10	United States
N_63_G	N	63	SRR15284972	28461	A	G	0,999204	2021-07-10	United States
N_203_M	N	203	SRR15284972	28881	G	T	0,999381	2021-07-10	United States
N_215_C	N	215	SRR15284972	28916	G	T	0,998429	2021-07-10	United States
N_377_Y	N	377	SRR15284972	29402	G	T	0,999475	2021-07-10	United States
ORF1ab_1306_S	ORF1ab	1306	SRR15284974	4181	G	T	0,992	2021-07-10	United States
ORF1ab_1586_I	ORF1ab	1586	SRR15284974	5023	G	T	0,988304	2021-07-10	United States
ORF1ab_1786_L	ORF1ab	1786	SRR15284974	5622	C	T	0,758985	2021-07-10	United States
ORF1ab_2046_L	ORF1ab	2046	SRR15284974	6402	C	T	0,76477	2021-07-10	United States
ORF1ab_2287_S	ORF1ab	2287	SRR15284974	7124	C	T	0,998526	2021-07-10	United States
ORF1ab_2355_S	ORF1ab	2355	SRR15284974	7328	G	T	0,117978	2021-07-10	United States
ORF1ab_2554_V	ORF1ab	2554	SRR15284974	7926	C	T	1	2021-07-10	United States
ORF1ab_2930_L	ORF1ab	2930	SRR15284974	9053	G	T	0,986928	2021-07-10	United States
ORF1ab_3255_I	ORF1ab	3255	SRR15284974	10029	C	T	0,14214	2021-07-10	United States
ORF1ab_3536_K	ORF1ab	3536	SRR15284974	10871	C	A	0,99214	2021-07-10	United States
ORF1ab_3646_A	ORF1ab	3646	SRR15284974	11201	A	G	0,947666	2021-07-10	United States
ORF1ab_183_V	ORF1ab	183	SRR15284974	14014	T	G	0,991881	2021-07-10	United States
ORF1ab_314_L	ORF1ab	314	SRR15284974	14408	C	T	0,300457	2021-07-10	United States
ORF1ab_662_S	ORF1ab	662	SRR15284974	15451	G	A	0,820276	2021-07-10	United States
ORF1ab_1000_L	ORF1ab	1000	SRR15284974	16466	C	T	1	2021-07-10	United States
ORF1ab_1918_V	ORF1ab	1918	SRR15284974	19220	C	T	0,993656	2021-07-10	United States
S_19_R	S	19	SRR15284974	21618	C	G	0,84145	2021-07-10	United States
S_142_D	S	142	SRR15284974	21987	G	A	1	2021-07-10	United States
S_156_NA	S	156	SRR15284974	22028	G	-AGTTCA	0,997006	2021-07-10	United States
S_452_R	S	452	SRR15284974	22917	T	G	1	2021-07-10	United States
S_478_K	S	478	SRR15284974	22995	C	A	0,723404	2021-07-10	United States
S_614_G	S	614	SRR15284974	23403	A	G	1	2021-07-10	United States
S_681_R	S	681	SRR15284974	23604	C	G	0,996487	2021-07-10	United States
S_950_N	S	950	SRR15284974	24410	G	A	0,999404	2021-07-10	United States
ORF3a_26_L	ORF3a	26	SRR15284974	25469	C	T	0,999022	2021-07-10	United States
M_82_T	M	82	SRR15284974	26767	T	C	0,98822	2021-07-10	United States
ORF7a_82_A	ORF7a	82	SRR15284974	27638	T	C	1	2021-07-10	United States
ORF7a_120_I	ORF7a	120	SRR15284974	27752	C	T	1	2021-07-10	United States
ORF7b_40_I	ORF7b	40	SRR15284974	27874	C	T	0,733002	2021-07-10	United States
ORF8_118_NA	ORF8	118	SRR15284974	28247	A	-GATTTC	0,996831	2021-07-10	United States
N_63_G	N	63	SRR15284974	28461	A	G	1	2021-07-10	United States
N_203_M	N	203	SRR15284974	28881	G	T	0,997619	2021-07-10	United States
N_215_C	N	215	SRR15284974	28916	G	T	0,984795	2021-07-10	United States
N_377_Y	N	377	SRR15284974	29402	G	T	0,998045	2021-07-10	United States
ORF1ab_1640_L	ORF1ab	1640	SRR15284975	5184	C	T	0,923291	2021-07-09	United States
ORF1ab_1657_R	ORF1ab	1657	SRR15284975	5235	A	G	0,561983	2021-07-09	United States
ORF1ab_2237_I	ORF1ab	2237	SRR15284975	6975	G	T	0,96668	2021-07-09	United States
ORF1ab_2238_I	ORF1ab	2238	SRR15284975	6977	G	A	0,965931	2021-07-09	United States
ORF1ab_2355_S	ORF1ab	2355	SRR15284975	7328	G	T	0,0694577	2021-07-09	United States
ORF1ab_3209_V	ORF1ab	3209	SRR15284975	9891	C	T	0,990569	2021-07-09	United States
ORF1ab_3718_A	ORF1ab	3718	SRR15284975	11418	T	C	0,989723	2021-07-09	United States
ORF1ab_3750_I	ORF1ab	3750	SRR15284975	11514	C	T	0,968331	2021-07-09	United States
ORF1ab_314_L	ORF1ab	314	SRR15284975	14408	C	T	0,280624	2021-07-09	United States
ORF1ab_662_S	ORF1ab	662	SRR15284975	15451	G	A	0,779831	2021-07-09	United States
ORF1ab_1000_L	ORF1ab	1000	SRR15284975	16466	C	T	0,99728	2021-07-09	United States
S_19_R	S	19	SRR15284975	21618	C	G	0,784858	2021-07-09	United States
S_142_D	S	142	SRR15284975	21987	G	A	0,995203	2021-07-09	United States
S_156_NA	S	156	SRR15284975	22028	G	-AGTTCA	0,991857	2021-07-09	United States
S_222_V	S	222	SRR15284975	22227	C	T	0,992979	2021-07-09	United States
S_452_R	S	452	SRR15284975	22917	T	G	0,996543	2021-07-09	United States
S_478_K	S	478	SRR15284975	22995	C	A	0,708435	2021-07-09	United States
S_614_G	S	614	SRR15284975	23403	A	G	0,999787	2021-07-09	United States
S_677_H	S	677	SRR15284975	23593	G	T	0,977925	2021-07-09	United States
S_681_R	S	681	SRR15284975	23604	C	G	0,996841	2021-07-09	United States
S_950_N	S	950	SRR15284975	24410	G	A	0,998236	2021-07-09	United States
S_1074_S	S	1074	SRR15284975	24783	A	G	0,964478	2021-07-09	United States
S_1264_L	S	1264	SRR15284975	25352	G	T	0,955111	2021-07-09	United States
ORF3a_26_L	ORF3a	26	SRR15284975	25469	C	T	0,995584	2021-07-09	United States
M_82_T	M	82	SRR15284975	26767	T	C	0,983818	2021-07-09	United States
ORF6_48_N	ORF6	48	SRR15284975	27345	A	T	0,935154	2021-07-09	United States
ORF7a_71_L	ORF7a	71	SRR15284975	27604	G	T	0,917119	2021-07-09	United States
ORF7a_82_A	ORF7a	82	SRR15284975	27638	T	C	0,996562	2021-07-09	United States
ORF7a_120_I	ORF7a	120	SRR15284975	27752	C	T	0,99442	2021-07-09	United States
ORF8_118_NA	ORF8	118	SRR15284975	28247	A	-GATTTC	0,994205	2021-07-09	United States
N_63_G	N	63	SRR15284975	28461	A	G	0,996288	2021-07-09	United States
N_203_M	N	203	SRR15284975	28881	G	T	0,99652	2021-07-09	United States
N_321_D	N	321	SRR15284975	29235	G	A	0,920255	2021-07-09	United States
N_377_Y	N	377	SRR15284975	29402	G	T	0,996785	2021-07-09	United States
ORF1ab_561_F	ORF1ab	561	SRR15284978	1946	G	T	0,126226	2021-07-09	United States
ORF1ab_1306_S	ORF1ab	1306	SRR15284978	4181	G	T	0,672355	2021-07-09	United States
ORF1ab_1551_V	ORF1ab	1551	SRR15284978	4916	A	G	0,0813492	2021-07-09	United States
ORF1ab_2046_L	ORF1ab	2046	SRR15284978	6402	C	T	0,549724	2021-07-09	United States
ORF1ab_2287_S	ORF1ab	2287	SRR15284978	7124	C	T	0,812825	2021-07-09	United States
ORF1ab_2930_L	ORF1ab	2930	SRR15284978	9053	G	T	0,520202	2021-07-09	United States
ORF1ab_3209_V	ORF1ab	3209	SRR15284978	9891	C	T	0,255976	2021-07-09	United States
ORF1ab_3255_I	ORF1ab	3255	SRR15284978	10029	C	T	0,10084	2021-07-09	United States
ORF1ab_3603_NA	ORF1ab	3603	SRR15284978	11074	C	+T	0,0643617	2021-07-09	United States
ORF1ab_3606_NA	ORF1ab	3606	SRR15284978	11082	T	-G	0,0683396	2021-07-09	United States
ORF1ab_3606_F	ORF1ab	3606	SRR15284978	11083	G	T	0,658679	2021-07-09	United States
ORF1ab_3646_A	ORF1ab	3646	SRR15284978	11201	A	G	0,691102	2021-07-09	United States
ORF1ab_3718_A	ORF1ab	3718	SRR15284978	11418	T	C	0,146392	2021-07-09	United States
ORF1ab_3750_I	ORF1ab	3750	SRR15284978	11514	C	T	0,065073	2021-07-09	United States
ORF1ab_314_L	ORF1ab	314	SRR15284978	14408	C	T	0,300752	2021-07-09	United States
ORF1ab_662_S	ORF1ab	662	SRR15284978	15451	G	A	0,795724	2021-07-09	United States
ORF1ab_1000_L	ORF1ab	1000	SRR15284978	16466	C	T	0,990593	2021-07-09	United States
ORF1ab_1257_V	ORF1ab	1257	SRR15284978	17236	A	G	0,686895	2021-07-09	United States
ORF1ab_1898_F	ORF1ab	1898	SRR15284978	19160	C	T	0,0562701	2021-07-09	United States
ORF1ab_1918_V	ORF1ab	1918	SRR15284978	19220	C	T	0,718447	2021-07-09	United States
S_19_R	S	19	SRR15284978	21618	C	G	0,840655	2021-07-09	United States
S_142_D	S	142	SRR15284978	21987	G	A	0,983471	2021-07-09	United States
S_156_NA	S	156	SRR15284978	22028	G	-AGTTCA	0,974576	2021-07-09	United States
S_289_I	S	289	SRR15284978	22427	G	A	0,147239	2021-07-09	United States
S_452_R	S	452	SRR15284978	22917	T	G	0,980392	2021-07-09	United States
S_478_K	S	478	SRR15284978	22995	C	A	0,673333	2021-07-09	United States
S_614_G	S	614	SRR15284978	23403	A	G	1	2021-07-09	United States
S_681_R	S	681	SRR15284978	23604	C	G	0,987097	2021-07-09	United States
S_950_N	S	950	SRR15284978	24410	G	A	0,995646	2021-07-09	United States
S_1074_S	S	1074	SRR15284978	24783	A	G	0,0553936	2021-07-09	United States
S_1264_L	S	1264	SRR15284978	25352	G	T	0,0785817	2021-07-09	United States
ORF3a_26_L	ORF3a	26	SRR15284978	25469	C	T	0,984889	2021-07-09	United States
M_2_V	M	2	SRR15284978	26527	C	T	0,0583144	2021-07-09	United States
M_82_T	M	82	SRR15284978	26767	T	C	0,951157	2021-07-09	United States
ORF7a_82_A	ORF7a	82	SRR15284978	27638	T	C	0,995305	2021-07-09	United States
ORF7a_116_F	ORF7a	116	SRR15284978	27739	C	T	0,054878	2021-07-09	United States
ORF7a_120_I	ORF7a	120	SRR15284978	27752	C	T	0,996951	2021-07-09	United States
ORF7b_40_I	ORF7b	40	SRR15284978	27874	C	T	0,451014	2021-07-09	United States
ORF8_118_NA	ORF8	118	SRR15284978	28247	A	-GATTTC	0,985422	2021-07-09	United States
N_18_V	N	18	SRR15284978	28326	G	T	0,194672	2021-07-09	United States
N_63_G	N	63	SRR15284978	28461	A	G	0,994094	2021-07-09	United States
N_203_M	N	203	SRR15284978	28881	G	T	0,993543	2021-07-09	United States
N_215_C	N	215	SRR15284978	28916	G	T	0,833468	2021-07-09	United States
N_377_Y	N	377	SRR15284978	29402	G	T	0,995459	2021-07-09	United States
ORF1ab_1306_S	ORF1ab	1306	SRR15284980	4181	G	T	0,996445	2021-07-10	United States
ORF1ab_2046_L	ORF1ab	2046	SRR15284980	6402	C	T	0,178655	2021-07-10	United States
ORF1ab_2287_S	ORF1ab	2287	SRR15284980	7124	C	T	0,998293	2021-07-10	United States
ORF1ab_2355_S	ORF1ab	2355	SRR15284980	7328	G	T	0,0824176	2021-07-10	United States
ORF1ab_2930_L	ORF1ab	2930	SRR15284980	9053	G	T	0,991125	2021-07-10	United States
ORF1ab_3255_I	ORF1ab	3255	SRR15284980	10029	C	T	0,22374	2021-07-10	United States
ORF1ab_3646_A	ORF1ab	3646	SRR15284980	11201	A	G	0,956391	2021-07-10	United States
ORF1ab_314_L	ORF1ab	314	SRR15284980	14408	C	T	0,154376	2021-07-10	United States
ORF1ab_662_S	ORF1ab	662	SRR15284980	15451	G	A	0,656656	2021-07-10	United States
ORF1ab_1000_L	ORF1ab	1000	SRR15284980	16466	C	T	0,998911	2021-07-10	United States
ORF1ab_1257_V	ORF1ab	1257	SRR15284980	17236	A	G	0,993511	2021-07-10	United States
ORF1ab_1918_V	ORF1ab	1918	SRR15284980	19220	C	T	0,994992	2021-07-10	United States
S_19_R	S	19	SRR15284980	21618	C	G	0,892888	2021-07-10	United States
S_142_D	S	142	SRR15284980	21987	G	A	0,996873	2021-07-10	United States
S_156_NA	S	156	SRR15284980	22028	G	-AGTTCA	0,994293	2021-07-10	United States
S_452_R	S	452	SRR15284980	22917	T	G	0,999109	2021-07-10	United States
S_478_K	S	478	SRR15284980	22995	C	A	0,952405	2021-07-10	United States
S_614_G	S	614	SRR15284980	23403	A	G	0,9998	2021-07-10	United States
S_681_R	S	681	SRR15284980	23604	C	G	0,998705	2021-07-10	United States
S_950_N	S	950	SRR15284980	24410	G	A	0,999179	2021-07-10	United States
ORF3a_26_L	ORF3a	26	SRR15284980	25469	C	T	0,997846	2021-07-10	United States
M_82_T	M	82	SRR15284980	26767	T	C	0,990584	2021-07-10	United States
ORF6_24_F	ORF6	24	SRR15284980	27271	G	T	0,990799	2021-07-10	United States
ORF7a_82_A	ORF7a	82	SRR15284980	27638	T	C	0,998688	2021-07-10	United States
ORF7a_120_I	ORF7a	120	SRR15284980	27752	C	T	0,996242	2021-07-10	United States
ORF7b_40_I	ORF7b	40	SRR15284980	27874	C	T	0,521297	2021-07-10	United States
ORF8_118_NA	ORF8	118	SRR15284980	28247	A	-GATTTC	0,996447	2021-07-10	United States
N_63_G	N	63	SRR15284980	28461	A	G	0,999263	2021-07-10	United States
N_203_M	N	203	SRR15284980	28881	G	T	0,998601	2021-07-10	United States
N_215_C	N	215	SRR15284980	28916	G	T	0,99747	2021-07-10	United States
ORF1ab_120_N	ORF1ab	120	SRR15284984	625	G	T	0,216274	2021-07-09	United States
ORF1ab_309_L	ORF1ab	309	SRR15284984	1191	C	T	0,719427	2021-07-09	United States
ORF1ab_1306_S	ORF1ab	1306	SRR15284984	4181	G	T	0,0566535	2021-07-09	United States
ORF1ab_1640_L	ORF1ab	1640	SRR15284984	5184	C	T	0,735178	2021-07-09	United States
ORF1ab_2287_S	ORF1ab	2287	SRR15284984	7124	C	T	0,054505	2021-07-09	United States
ORF1ab_2355_S	ORF1ab	2355	SRR15284984	7328	G	T	0,0930233	2021-07-09	United States
ORF1ab_3209_V	ORF1ab	3209	SRR15284984	9891	C	T	0,965038	2021-07-09	United States
ORF1ab_3447_H	ORF1ab	3447	SRR15284984	10605	C	A	0,920221	2021-07-09	United States
ORF1ab_3718_A	ORF1ab	3718	SRR15284984	11418	T	C	0,959447	2021-07-09	United States
ORF1ab_3879_F	ORF1ab	3879	SRR15284984	11900	C	T	0,898678	2021-07-09	United States
ORF1ab_314_L	ORF1ab	314	SRR15284984	14408	C	T	0,301798	2021-07-09	United States
ORF1ab_662_S	ORF1ab	662	SRR15284984	15451	G	A	0,816007	2021-07-09	United States
ORF1ab_1000_L	ORF1ab	1000	SRR15284984	16466	C	T	0,996431	2021-07-09	United States
ORF1ab_1570_L	ORF1ab	1570	SRR15284984	18176	C	T	0,898892	2021-07-09	United States
ORF1ab_1898_F	ORF1ab	1898	SRR15284984	19160	C	T	0,106324	2021-07-09	United States
ORF1ab_1918_V	ORF1ab	1918	SRR15284984	19220	C	T	0,0968323	2021-07-09	United States
ORF1ab_2501_I	ORF1ab	2501	SRR15284984	20968	G	A	0,0573972	2021-07-09	United States
S_19_R	S	19	SRR15284984	21618	C	G	0,840143	2021-07-09	United States
S_142_D	S	142	SRR15284984	21987	G	A	0,99734	2021-07-09	United States
S_156_NA	S	156	SRR15284984	22028	G	-AGTTCA	0,99726	2021-07-09	United States
S_452_R	S	452	SRR15284984	22917	T	G	1	2021-07-09	United States
S_478_K	S	478	SRR15284984	22995	C	A	0,77619	2021-07-09	United States
S_614_G	S	614	SRR15284984	23403	A	G	1	2021-07-09	United States
S_681_R	S	681	SRR15284984	23604	C	G	0,995215	2021-07-09	United States
S_950_N	S	950	SRR15284984	24410	G	A	0,998262	2021-07-09	United States
ORF3a_26_L	ORF3a	26	SRR15284984	25469	C	T	0,993283	2021-07-09	United States
ORF3a_112_F	ORF3a	112	SRR15284984	25726	G	T	0,888239	2021-07-09	United States
M_82_T	M	82	SRR15284984	26767	T	C	0,982517	2021-07-09	United States
ORF7a_82_A	ORF7a	82	SRR15284984	27638	T	C	0,995726	2021-07-09	United States
ORF7a_116_F	ORF7a	116	SRR15284984	27739	C	T	0,909847	2021-07-09	United States
ORF7a_120_I	ORF7a	120	SRR15284984	27752	C	T	0,997191	2021-07-09	United States
ORF8_118_NA	ORF8	118	SRR15284984	28247	A	-GATTTC	0,990735	2021-07-09	United States
N_63_G	N	63	SRR15284984	28461	A	G	0,992606	2021-07-09	United States
N_203_M	N	203	SRR15284984	28881	G	T	0,993612	2021-07-09	United States
N_215_C	N	215	SRR15284984	28916	G	T	0,08726	2021-07-09	United States
N_377_Y	N	377	SRR15284984	29402	G	T	0,997233	2021-07-09	United States
ORF1ab_309_L	ORF1ab	309	SRR15284986	1191	C	T	0,814911	2021-07-09	United States
ORF1ab_538_A	ORF1ab	538	SRR15284986	1877	T	G	0,996413	2021-07-09	United States
ORF1ab_1640_L	ORF1ab	1640	SRR15284986	5184	C	T	0,967593	2021-07-09	United States
ORF1ab_3209_V	ORF1ab	3209	SRR15284986	9891	C	T	0,996273	2021-07-09	United States
ORF1ab_3718_A	ORF1ab	3718	SRR15284986	11418	T	C	0,999008	2021-07-09	United States
ORF1ab_4389_S	ORF1ab	4389	SRR15284986	13430	C	T	0,157895	2021-07-09	United States
ORF1ab_314_L	ORF1ab	314	SRR15284986	14408	C	T	0,307175	2021-07-09	United States
ORF1ab_662_S	ORF1ab	662	SRR15284986	15451	G	A	0,806057	2021-07-09	United States
ORF1ab_1000_L	ORF1ab	1000	SRR15284986	16466	C	T	0,999579	2021-07-09	United States
ORF1ab_1570_L	ORF1ab	1570	SRR15284986	18176	C	T	0,993514	2021-07-09	United States
ORF1ab_1898_F	ORF1ab	1898	SRR15284986	19160	C	T	0,993926	2021-07-09	United States
ORF1ab_2417_I	ORF1ab	2417	SRR15284986	20718	G	T	0,993729	2021-07-09	United States
S_19_R	S	19	SRR15284986	21618	C	G	0,80489	2021-07-09	United States
S_142_D	S	142	SRR15284986	21987	G	A	1	2021-07-09	United States
S_156_NA	S	156	SRR15284986	22028	G	-AGTTCA	0,996109	2021-07-09	United States
S_452_R	S	452	SRR15284986	22917	T	G	1	2021-07-09	United States
S_478_K	S	478	SRR15284986	22995	C	A	0,741935	2021-07-09	United States
S_614_G	S	614	SRR15284986	23403	A	G	1	2021-07-09	United States
S_681_R	S	681	SRR15284986	23604	C	G	1	2021-07-09	United States
S_950_N	S	950	SRR15284986	24410	G	A	0,998543	2021-07-09	United States
S_1162_L	S	1162	SRR15284986	25047	C	T	0,989247	2021-07-09	United States
ORF3a_26_L	ORF3a	26	SRR15284986	25469	C	T	0,998663	2021-07-09	United States
M_82_T	M	82	SRR15284986	26767	T	C	0,99393	2021-07-09	United States
ORF7a_82_A	ORF7a	82	SRR15284986	27638	T	C	1	2021-07-09	United States
ORF7a_116_F	ORF7a	116	SRR15284986	27739	C	T	0,990099	2021-07-09	United States
ORF7a_120_I	ORF7a	120	SRR15284986	27752	C	T	1	2021-07-09	United States
ORF8_118_NA	ORF8	118	SRR15284986	28247	A	-GATTTC	0,996946	2021-07-09	United States
N_63_G	N	63	SRR15284986	28461	A	G	0,998744	2021-07-09	United States
N_203_M	N	203	SRR15284986	28881	G	T	0,999325	2021-07-09	United States
N_377_Y	N	377	SRR15284986	29402	G	T	1	2021-07-09	United States
ORF1ab_1306_S	ORF1ab	1306	SRR15284988	4181	G	T	0,99705	2021-07-09	United States
ORF1ab_2046_L	ORF1ab	2046	SRR15284988	6402	C	T	0,825316	2021-07-09	United States
ORF1ab_2287_S	ORF1ab	2287	SRR15284988	7124	C	T	0,997893	2021-07-09	United States
ORF1ab_2355_S	ORF1ab	2355	SRR15284988	7328	G	T	0,0818432	2021-07-09	United States
ORF1ab_2930_L	ORF1ab	2930	SRR15284988	9053	G	T	0,992656	2021-07-09	United States
ORF1ab_3255_I	ORF1ab	3255	SRR15284988	10029	C	T	0,21012	2021-07-09	United States
ORF1ab_3646_A	ORF1ab	3646	SRR15284988	11201	A	G	0,948008	2021-07-09	United States
ORF1ab_314_L	ORF1ab	314	SRR15284988	14408	C	T	0,330185	2021-07-09	United States
ORF1ab_662_S	ORF1ab	662	SRR15284988	15451	G	A	0,79489	2021-07-09	United States
ORF1ab_1000_L	ORF1ab	1000	SRR15284988	16466	C	T	0,99837	2021-07-09	United States
ORF1ab_1257_V	ORF1ab	1257	SRR15284988	17236	A	G	0,995304	2021-07-09	United States
ORF1ab_1918_V	ORF1ab	1918	SRR15284988	19220	C	T	0,997354	2021-07-09	United States
S_19_R	S	19	SRR15284988	21618	C	G	0,767967	2021-07-09	United States
S_142_D	S	142	SRR15284988	21987	G	A	0,997704	2021-07-09	United States
S_156_NA	S	156	SRR15284988	22028	G	-AGTTCA	0,994903	2021-07-09	United States
S_452_R	S	452	SRR15284988	22917	T	G	0,997864	2021-07-09	United States
S_478_K	S	478	SRR15284988	22995	C	A	0,609684	2021-07-09	United States
S_614_G	S	614	SRR15284988	23403	A	G	1	2021-07-09	United States
S_681_R	S	681	SRR15284988	23604	C	G	0,997504	2021-07-09	United States
S_950_N	S	950	SRR15284988	24410	G	A	0,999211	2021-07-09	United States
ORF3a_26_L	ORF3a	26	SRR15284988	25469	C	T	0,998322	2021-07-09	United States
M_82_T	M	82	SRR15284988	26767	T	C	0,98925	2021-07-09	United States
ORF7a_82_A	ORF7a	82	SRR15284988	27638	T	C	0,998775	2021-07-09	United States
ORF7a_120_I	ORF7a	120	SRR15284988	27752	C	T	0,998296	2021-07-09	United States
ORF7b_40_I	ORF7b	40	SRR15284988	27874	C	T	0,683422	2021-07-09	United States
ORF8_118_NA	ORF8	118	SRR15284988	28247	A	-GATTTC	0,995809	2021-07-09	United States
N_63_G	N	63	SRR15284988	28461	A	G	0,998619	2021-07-09	United States
N_203_M	N	203	SRR15284988	28881	G	T	0,998559	2021-07-09	United States
N_215_C	N	215	SRR15284988	28916	G	T	0,998108	2021-07-09	United States
N_377_Y	N	377	SRR15284988	29402	G	T	0,997761	2021-07-09	United States
ORF1ab_1306_S	ORF1ab	1306	SRR15284989	4181	G	T	0,996859	2021-07-09	United States
ORF1ab_1397_V	ORF1ab	1397	SRR15284989	4455	C	T	0,989655	2021-07-09	United States
ORF1ab_2046_L	ORF1ab	2046	SRR15284989	6402	C	T	0,669122	2021-07-09	United States
ORF1ab_2287_S	ORF1ab	2287	SRR15284989	7124	C	T	0,997599	2021-07-09	United States
ORF1ab_2355_S	ORF1ab	2355	SRR15284989	7328	G	T	0,0685941	2021-07-09	United States
ORF1ab_2855_V	ORF1ab	2855	SRR15284989	8829	C	T	0,98973	2021-07-09	United States
ORF1ab_2930_L	ORF1ab	2930	SRR15284989	9053	G	T	0,992088	2021-07-09	United States
ORF1ab_3255_I	ORF1ab	3255	SRR15284989	10029	C	T	0,228786	2021-07-09	United States
ORF1ab_3603_NA	ORF1ab	3603	SRR15284989	11074	C	+T	0,0688263	2021-07-09	United States
ORF1ab_3606_NA	ORF1ab	3606	SRR15284989	11082	T	-G	0,111904	2021-07-09	United States
ORF1ab_3606_F	ORF1ab	3606	SRR15284989	11083	G	T	0,985317	2021-07-09	United States
ORF1ab_3646_A	ORF1ab	3646	SRR15284989	11201	A	G	0,928587	2021-07-09	United States
ORF1ab_314_L	ORF1ab	314	SRR15284989	14408	C	T	0,221863	2021-07-09	United States
ORF1ab_662_S	ORF1ab	662	SRR15284989	15451	G	A	0,757724	2021-07-09	United States
ORF1ab_1000_L	ORF1ab	1000	SRR15284989	16466	C	T	0,998085	2021-07-09	United States
ORF1ab_1847_S	ORF1ab	1847	SRR15284989	19006	G	T	0,991022	2021-07-09	United States
ORF1ab_1918_V	ORF1ab	1918	SRR15284989	19220	C	T	0,997524	2021-07-09	United States
S_19_R	S	19	SRR15284989	21618	C	G	0,765575	2021-07-09	United States
S_95_I	S	95	SRR15284989	21846	C	T	0,991045	2021-07-09	United States
S_142_D	S	142	SRR15284989	21987	G	A	0,996433	2021-07-09	United States
S_156_NA	S	156	SRR15284989	22028	G	-AGTTCA	0,993982	2021-07-09	United States
S_452_R	S	452	SRR15284989	22917	T	G	0,998676	2021-07-09	United States
S_478_K	S	478	SRR15284989	22995	C	A	0,765951	2021-07-09	United States
S_614_G	S	614	SRR15284989	23403	A	G	0,999704	2021-07-09	United States
S_681_R	S	681	SRR15284989	23604	C	G	0,997194	2021-07-09	United States
S_950_N	S	950	SRR15284989	24410	G	A	0,998809	2021-07-09	United States
ORF3a_26_L	ORF3a	26	SRR15284989	25469	C	T	0,996762	2021-07-09	United States
M_82_T	M	82	SRR15284989	26767	T	C	0,99125	2021-07-09	United States
ORF7a_82_A	ORF7a	82	SRR15284989	27638	T	C	0,997908	2021-07-09	United States
ORF7a_120_I	ORF7a	120	SRR15284989	27752	C	T	0,996611	2021-07-09	United States
ORF7b_40_I	ORF7b	40	SRR15284989	27874	C	T	0,587126	2021-07-09	United States
ORF8_118_NA	ORF8	118	SRR15284989	28247	A	-GATTTC	0,995529	2021-07-09	United States
N_63_G	N	63	SRR15284989	28461	A	G	0,995996	2021-07-09	United States
N_203_M	N	203	SRR15284989	28881	G	T	0,997429	2021-07-09	United States
N_215_C	N	215	SRR15284989	28916	G	T	0,995133	2021-07-09	United States
N_377_Y	N	377	SRR15284989	29402	G	T	0,997877	2021-07-09	United States
ORF1ab_1306_S	ORF1ab	1306	SRR15284991	4181	G	T	0,997974	2021-07-10	United States
ORF1ab_2046_L	ORF1ab	2046	SRR15284991	6402	C	T	0,734571	2021-07-10	United States
ORF1ab_2287_S	ORF1ab	2287	SRR15284991	7124	C	T	0,997671	2021-07-10	United States
ORF1ab_2355_S	ORF1ab	2355	SRR15284991	7328	G	T	0,0709677	2021-07-10	United States
ORF1ab_2554_V	ORF1ab	2554	SRR15284991	7926	C	T	0,995526	2021-07-10	United States
ORF1ab_2930_L	ORF1ab	2930	SRR15284991	9053	G	T	0,996063	2021-07-10	United States
ORF1ab_3255_I	ORF1ab	3255	SRR15284991	10029	C	T	0,199238	2021-07-10	United States
ORF1ab_3646_A	ORF1ab	3646	SRR15284991	11201	A	G	0,945202	2021-07-10	United States
ORF1ab_3885_F	ORF1ab	3885	SRR15284991	11919	C	T	0,652937	2021-07-10	United States
ORF1ab_183_V	ORF1ab	183	SRR15284991	14014	T	G	0,993676	2021-07-10	United States
ORF1ab_314_L	ORF1ab	314	SRR15284991	14408	C	T	0,264543	2021-07-10	United States
ORF1ab_662_S	ORF1ab	662	SRR15284991	15451	G	A	0,797499	2021-07-10	United States
ORF1ab_1000_L	ORF1ab	1000	SRR15284991	16466	C	T	0,998479	2021-07-10	United States
ORF1ab_1918_V	ORF1ab	1918	SRR15284991	19220	C	T	0,996789	2021-07-10	United States
S_19_R	S	19	SRR15284991	21618	C	G	0,804	2021-07-10	United States
S_142_D	S	142	SRR15284991	21987	G	A	1	2021-07-10	United States
S_156_NA	S	156	SRR15284991	22028	G	-AGTTCA	1	2021-07-10	United States
S_452_R	S	452	SRR15284991	22917	T	G	1	2021-07-10	United States
S_478_K	S	478	SRR15284991	22995	C	A	0,704019	2021-07-10	United States
S_614_G	S	614	SRR15284991	23403	A	G	1	2021-07-10	United States
S_681_R	S	681	SRR15284991	23604	C	G	0,998899	2021-07-10	United States
S_950_N	S	950	SRR15284991	24410	G	A	0,998554	2021-07-10	United States
ORF3a_26_L	ORF3a	26	SRR15284991	25469	C	T	0,998229	2021-07-10	United States
M_82_T	M	82	SRR15284991	26767	T	C	0,989779	2021-07-10	United States
ORF7a_82_A	ORF7a	82	SRR15284991	27638	T	C	1	2021-07-10	United States
ORF7a_120_I	ORF7a	120	SRR15284991	27752	C	T	0,997931	2021-07-10	United States
ORF7b_40_I	ORF7b	40	SRR15284991	27874	C	T	0,746553	2021-07-10	United States
ORF8_36_S	ORF8	36	SRR15284991	27999	C	T	0,987179	2021-07-10	United States
ORF8_118_NA	ORF8	118	SRR15284991	28247	A	-GATTTC	0,996457	2021-07-10	United States
N_63_G	N	63	SRR15284991	28461	A	G	0,998045	2021-07-10	United States
N_193_I	N	193	SRR15284991	28851	G	T	0,141103	2021-07-10	United States
N_203_M	N	203	SRR15284991	28881	G	T	0,999007	2021-07-10	United States
N_215_C	N	215	SRR15284991	28916	G	T	0,99655	2021-07-10	United States
N_284_R	N	284	SRR15284991	29123	G	C	0,0728914	2021-07-10	United States
N_377_Y	N	377	SRR15284991	29402	G	T	0,998936	2021-07-10	United States
ORF1ab_1306_S	ORF1ab	1306	SRR15284992	4181	G	T	0,990672	2021-07-10	United States
ORF1ab_2046_L	ORF1ab	2046	SRR15284992	6402	C	T	0,697464	2021-07-10	United States
ORF1ab_2287_S	ORF1ab	2287	SRR15284992	7124	C	T	0,992772	2021-07-10	United States
ORF1ab_2355_S	ORF1ab	2355	SRR15284992	7328	G	T	0,0872093	2021-07-10	United States
ORF1ab_2930_L	ORF1ab	2930	SRR15284992	9053	G	T	0,981873	2021-07-10	United States
ORF1ab_3255_I	ORF1ab	3255	SRR15284992	10029	C	T	0,167281	2021-07-10	United States
ORF1ab_3646_A	ORF1ab	3646	SRR15284992	11201	A	G	0,950692	2021-07-10	United States
ORF1ab_4083_M	ORF1ab	4083	SRR15284992	12513	C	T	0,093962	2021-07-10	United States
ORF1ab_314_L	ORF1ab	314	SRR15284992	14408	C	T	0,263736	2021-07-10	United States
ORF1ab_662_S	ORF1ab	662	SRR15284992	15451	G	A	0,806595	2021-07-10	United States
ORF1ab_1000_L	ORF1ab	1000	SRR15284992	16466	C	T	0,9965	2021-07-10	United States
ORF1ab_1257_V	ORF1ab	1257	SRR15284992	17236	A	G	0,982282	2021-07-10	United States
ORF1ab_1918_V	ORF1ab	1918	SRR15284992	19220	C	T	0,997397	2021-07-10	United States
S_19_R	S	19	SRR15284992	21618	C	G	0,82158	2021-07-10	United States
S_142_D	S	142	SRR15284992	21987	G	A	1	2021-07-10	United States
S_156_NA	S	156	SRR15284992	22028	G	-AGTTCA	1	2021-07-10	United States
S_452_R	S	452	SRR15284992	22917	T	G	0,996063	2021-07-10	United States
S_478_K	S	478	SRR15284992	22995	C	A	0,686486	2021-07-10	United States
S_614_G	S	614	SRR15284992	23403	A	G	1	2021-07-10	United States
S_681_R	S	681	SRR15284992	23604	C	G	0,99896	2021-07-10	United States
S_950_N	S	950	SRR15284992	24410	G	A	0,997085	2021-07-10	United States
ORF3a_26_L	ORF3a	26	SRR15284992	25469	C	T	0,996129	2021-07-10	United States
ORF3a_52_F	ORF3a	52	SRR15284992	25546	C	T	0,0655226	2021-07-10	United States
M_82_T	M	82	SRR15284992	26767	T	C	0,987968	2021-07-10	United States
ORF7a_82_A	ORF7a	82	SRR15284992	27638	T	C	0,993243	2021-07-10	United States
ORF7a_120_I	ORF7a	120	SRR15284992	27752	C	T	0,997859	2021-07-10	United States
ORF7b_40_I	ORF7b	40	SRR15284992	27874	C	T	0,70339	2021-07-10	United States
ORF8_118_NA	ORF8	118	SRR15284992	28247	A	-GATTTC	0,994388	2021-07-10	United States
N_63_G	N	63	SRR15284992	28461	A	G	0,996944	2021-07-10	United States
N_203_M	N	203	SRR15284992	28881	G	T	0,993361	2021-07-10	United States
N_215_C	N	215	SRR15284992	28916	G	T	0,986054	2021-07-10	United States
N_377_Y	N	377	SRR15284992	29402	G	T	0,997685	2021-07-10	United States
ORF1ab_1306_S	ORF1ab	1306	SRR15284995	4181	G	T	1	2021-07-10	United States
ORF1ab_2046_L	ORF1ab	2046	SRR15284995	6402	C	T	0,627502	2021-07-10	United States
ORF1ab_2144_NA	ORF1ab	2144	SRR15284995	6696	C	+T	0,0556962	2021-07-10	United States
ORF1ab_2287_S	ORF1ab	2287	SRR15284995	7124	C	T	0,998807	2021-07-10	United States
ORF1ab_2355_S	ORF1ab	2355	SRR15284995	7328	G	T	0,0538922	2021-07-10	United States
ORF1ab_2930_L	ORF1ab	2930	SRR15284995	9053	G	T	1	2021-07-10	United States
ORF1ab_3255_I	ORF1ab	3255	SRR15284995	10029	C	T	0,158604	2021-07-10	United States
ORF1ab_3646_A	ORF1ab	3646	SRR15284995	11201	A	G	0,962204	2021-07-10	United States
ORF1ab_314_L	ORF1ab	314	SRR15284995	14408	C	T	0,209486	2021-07-10	United States
ORF1ab_662_S	ORF1ab	662	SRR15284995	15451	G	A	0,716834	2021-07-10	United States
ORF1ab_1000_L	ORF1ab	1000	SRR15284995	16466	C	T	0,999366	2021-07-10	United States
ORF1ab_1257_V	ORF1ab	1257	SRR15284995	17236	A	G	0,975046	2021-07-10	United States
ORF1ab_1918_V	ORF1ab	1918	SRR15284995	19220	C	T	0,999505	2021-07-10	United States
S_19_R	S	19	SRR15284995	21618	C	G	0,828781	2021-07-10	United States
S_142_D	S	142	SRR15284995	21987	G	A	1	2021-07-10	United States
S_156_NA	S	156	SRR15284995	22028	G	-AGTTCA	0,997033	2021-07-10	United States
S_452_R	S	452	SRR15284995	22917	T	G	1	2021-07-10	United States
S_478_K	S	478	SRR15284995	22995	C	A	0,741176	2021-07-10	United States
S_614_G	S	614	SRR15284995	23403	A	G	1	2021-07-10	United States
S_681_R	S	681	SRR15284995	23604	C	G	0,995116	2021-07-10	United States
S_950_N	S	950	SRR15284995	24410	G	A	1	2021-07-10	United States
ORF3a_26_L	ORF3a	26	SRR15284995	25469	C	T	0,999438	2021-07-10	United States
ORF3a_104_S	ORF3a	104	SRR15284995	25702	C	T	0,989274	2021-07-10	United States
ORF3a_106_F	ORF3a	106	SRR15284995	25708	C	T	0,0644417	2021-07-10	United States
M_82_T	M	82	SRR15284995	26767	T	C	0,982188	2021-07-10	United States
ORF7a_82_A	ORF7a	82	SRR15284995	27638	T	C	1	2021-07-10	United States
ORF7a_120_I	ORF7a	120	SRR15284995	27752	C	T	0,998201	2021-07-10	United States
ORF7b_40_I	ORF7b	40	SRR15284995	27874	C	T	0,686473	2021-07-10	United States
ORF8_118_NA	ORF8	118	SRR15284995	28247	A	-GATTTC	0,99674	2021-07-10	United States
N_63_G	N	63	SRR15284995	28461	A	G	0,996865	2021-07-10	United States
N_203_M	N	203	SRR15284995	28881	G	T	0,997234	2021-07-10	United States
N_208_S	N	208	SRR15284995	28895	G	T	0,980756	2021-07-10	United States
N_215_C	N	215	SRR15284995	28916	G	T	0,997947	2021-07-10	United States
N_377_Y	N	377	SRR15284995	29402	G	T	0,998112	2021-07-10	United States
ORF1ab_309_L	ORF1ab	309	SRR15285001	1191	C	T	0,0956625	2021-07-10	United States
ORF1ab_1306_S	ORF1ab	1306	SRR15285001	4181	G	T	0,709677	2021-07-10	United States
ORF1ab_1921_Q	ORF1ab	1921	SRR15285001	6027	C	A	0,0565789	2021-07-10	United States
ORF1ab_2046_L	ORF1ab	2046	SRR15285001	6402	C	T	0,607985	2021-07-10	United States
ORF1ab_2287_S	ORF1ab	2287	SRR15285001	7124	C	T	0,845545	2021-07-10	United States
ORF1ab_2930_L	ORF1ab	2930	SRR15285001	9053	G	T	0,624	2021-07-10	United States
ORF1ab_2980_N	ORF1ab	2980	SRR15285001	9203	G	A	0,0989811	2021-07-10	United States
ORF1ab_3209_V	ORF1ab	3209	SRR15285001	9891	C	T	0,066345	2021-07-10	United States
ORF1ab_3255_I	ORF1ab	3255	SRR15285001	10029	C	T	0,116375	2021-07-10	United States
ORF1ab_3580_Q	ORF1ab	3580	SRR15285001	11005	C	A	0,0647788	2021-07-10	United States
ORF1ab_3646_A	ORF1ab	3646	SRR15285001	11201	A	G	0,757551	2021-07-10	United States
ORF1ab_3674_NA	ORF1ab	3674	SRR15285001	11287	G	-TCTGGTTTT	0,138138	2021-07-10	United States
ORF1ab_183_V	ORF1ab	183	SRR15285001	14014	T	G	0,0648148	2021-07-10	United States
ORF1ab_314_L	ORF1ab	314	SRR15285001	14408	C	T	0,306818	2021-07-10	United States
ORF1ab_662_S	ORF1ab	662	SRR15285001	15451	G	A	0,628655	2021-07-10	United States
ORF1ab_1000_L	ORF1ab	1000	SRR15285001	16466	C	T	0,825858	2021-07-10	United States
ORF1ab_1257_V	ORF1ab	1257	SRR15285001	17236	A	G	0,540367	2021-07-10	United States
ORF1ab_1918_V	ORF1ab	1918	SRR15285001	19220	C	T	0,785377	2021-07-10	United States
ORF1ab_2310_R	ORF1ab	2310	SRR15285001	20396	A	G	0,122616	2021-07-10	United States
S_19_R	S	19	SRR15285001	21618	C	G	0,825	2021-07-10	United States
S_77_T	S	77	SRR15285001	21792	A	C	0,0853132	2021-07-10	United States
S_142_D	S	142	SRR15285001	21987	G	A	0,915966	2021-07-10	United States
S_156_NA	S	156	SRR15285001	22028	G	-AGTTCA	0,915966	2021-07-10	United States
S_478_K	S	478	SRR15285001	22995	C	A	0,610169	2021-07-10	United States
S_501_Y	S	501	SRR15285001	23063	A	T	0,0598291	2021-07-10	United States
S_614_G	S	614	SRR15285001	23403	A	G	1	2021-07-10	United States
S_681_R	S	681	SRR15285001	23604	C	G	0,980769	2021-07-10	United States
S_950_N	S	950	SRR15285001	24410	G	A	0,950321	2021-07-10	United States
ORF3a_26_L	ORF3a	26	SRR15285001	25469	C	T	0,925661	2021-07-10	United States
M_82_T	M	82	SRR15285001	26767	T	C	0,887324	2021-07-10	United States
ORF7a_82_A	ORF7a	82	SRR15285001	27638	T	C	0,954545	2021-07-10	United States
ORF7a_120_I	ORF7a	120	SRR15285001	27752	C	T	0,89375	2021-07-10	United States
ORF7b_40_I	ORF7b	40	SRR15285001	27874	C	T	0,363333	2021-07-10	United States
ORF8_27_*	ORF8	27	SRR15285001	27972	C	T	0,10119	2021-07-10	United States
ORF8_52_I	ORF8	52	SRR15285001	28048	G	T	0,0809249	2021-07-10	United States
ORF8_118_NA	ORF8	118	SRR15285001	28247	A	-GATTTC	0,825532	2021-07-10	United States
N_63_G	N	63	SRR15285001	28461	A	G	0,916115	2021-07-10	United States
N_203_M	N	203	SRR15285001	28881	G	T	0,912162	2021-07-10	United States
N_203_K	N	203	SRR15285001	28881	G	A	0,0653153	2021-07-10	United States
N_204_R	N	204	SRR15285001	28883	G	C	0,0629213	2021-07-10	United States
N_215_C	N	215	SRR15285001	28916	G	T	0,654788	2021-07-10	United States
N_377_Y	N	377	SRR15285001	29402	G	T	0,969274	2021-07-10	United States
ORF1ab_1306_S	ORF1ab	1306	SRR15285003	4181	G	T	0,999336	2021-07-10	United States
ORF1ab_2046_L	ORF1ab	2046	SRR15285003	6402	C	T	0,805854	2021-07-10	United States
ORF1ab_2287_S	ORF1ab	2287	SRR15285003	7124	C	T	0,999308	2021-07-10	United States
ORF1ab_2355_S	ORF1ab	2355	SRR15285003	7328	G	T	0,0792079	2021-07-10	United States
ORF1ab_2930_L	ORF1ab	2930	SRR15285003	9053	G	T	1	2021-07-10	United States
ORF1ab_3255_I	ORF1ab	3255	SRR15285003	10029	C	T	0,164766	2021-07-10	United States
ORF1ab_3646_A	ORF1ab	3646	SRR15285003	11201	A	G	0,962305	2021-07-10	United States
ORF1ab_314_L	ORF1ab	314	SRR15285003	14408	C	T	0,305389	2021-07-10	United States
ORF1ab_662_S	ORF1ab	662	SRR15285003	15451	G	A	0,786915	2021-07-10	United States
ORF1ab_1000_L	ORF1ab	1000	SRR15285003	16466	C	T	0,999753	2021-07-10	United States
ORF1ab_1257_V	ORF1ab	1257	SRR15285003	17236	A	G	0,983354	2021-07-10	United States
ORF1ab_1918_V	ORF1ab	1918	SRR15285003	19220	C	T	0,999043	2021-07-10	United States
S_19_R	S	19	SRR15285003	21618	C	G	0,764836	2021-07-10	United States
S_142_D	S	142	SRR15285003	21987	G	A	0,998117	2021-07-10	United States
S_156_NA	S	156	SRR15285003	22028	G	-AGTTCA	0,994962	2021-07-10	United States
S_452_R	S	452	SRR15285003	22917	T	G	0,999118	2021-07-10	United States
S_478_K	S	478	SRR15285003	22995	C	A	0,65135	2021-07-10	United States
S_614_G	S	614	SRR15285003	23403	A	G	0,999626	2021-07-10	United States
S_681_R	S	681	SRR15285003	23604	C	G	0,999261	2021-07-10	United States
S_950_N	S	950	SRR15285003	24410	G	A	0,999485	2021-07-10	United States
ORF3a_26_L	ORF3a	26	SRR15285003	25469	C	T	0,998966	2021-07-10	United States
ORF3a_104_S	ORF3a	104	SRR15285003	25702	C	T	0,98705	2021-07-10	United States
M_82_T	M	82	SRR15285003	26767	T	C	0,989702	2021-07-10	United States
ORF7a_82_A	ORF7a	82	SRR15285003	27638	T	C	0,999373	2021-07-10	United States
ORF7a_120_I	ORF7a	120	SRR15285003	27752	C	T	1	2021-07-10	United States
ORF7b_40_I	ORF7b	40	SRR15285003	27874	C	T	0,71352	2021-07-10	United States
ORF8_118_NA	ORF8	118	SRR15285003	28247	A	-GATTTC	0,997396	2021-07-10	United States
N_63_G	N	63	SRR15285003	28461	A	G	0,999733	2021-07-10	United States
N_203_M	N	203	SRR15285003	28881	G	T	0,999349	2021-07-10	United States
N_208_S	N	208	SRR15285003	28895	G	T	0,973377	2021-07-10	United States
N_215_C	N	215	SRR15285003	28916	G	T	0,999024	2021-07-10	United States
N_377_Y	N	377	SRR15285003	29402	G	T	0,99891	2021-07-10	United States
ORF1ab_1306_S	ORF1ab	1306	SRR15285008	4181	G	T	0,936298	2021-07-09	United States
ORF1ab_1407_N	ORF1ab	1407	SRR15285008	4486	G	T	0,0555556	2021-07-09	United States
ORF1ab_2046_L	ORF1ab	2046	SRR15285008	6402	C	T	0,669381	2021-07-09	United States
ORF1ab_2287_S	ORF1ab	2287	SRR15285008	7124	C	T	0,978686	2021-07-09	United States
ORF1ab_2355_S	ORF1ab	2355	SRR15285008	7328	G	T	0,0643275	2021-07-09	United States
ORF1ab_2930_L	ORF1ab	2930	SRR15285008	9053	G	T	0,914163	2021-07-09	United States
ORF1ab_3255_I	ORF1ab	3255	SRR15285008	10029	C	T	0,164312	2021-07-09	United States
ORF1ab_3646_A	ORF1ab	3646	SRR15285008	11201	A	G	0,919612	2021-07-09	United States
ORF1ab_3674_NA	ORF1ab	3674	SRR15285008	11287	G	-TCTGGTTTT	0,0656371	2021-07-09	United States
ORF1ab_4140_H	ORF1ab	4140	SRR15285008	12685	G	T	0,855631	2021-07-09	United States
ORF1ab_314_L	ORF1ab	314	SRR15285008	14408	C	T	0,230848	2021-07-09	United States
ORF1ab_662_S	ORF1ab	662	SRR15285008	15451	G	A	0,758514	2021-07-09	United States
ORF1ab_1000_L	ORF1ab	1000	SRR15285008	16466	C	T	0,984336	2021-07-09	United States
ORF1ab_1257_V	ORF1ab	1257	SRR15285008	17236	A	G	0,919069	2021-07-09	United States
ORF1ab_1918_V	ORF1ab	1918	SRR15285008	19220	C	T	0,964086	2021-07-09	United States
S_19_R	S	19	SRR15285008	21618	C	G	0,789797	2021-07-09	United States
S_142_D	S	142	SRR15285008	21987	G	A	0,954802	2021-07-09	United States
S_156_NA	S	156	SRR15285008	22028	G	-AGTTCA	0,946023	2021-07-09	United States
S_452_R	S	452	SRR15285008	22917	T	G	0,985258	2021-07-09	United States
S_478_K	S	478	SRR15285008	22995	C	A	0,78835	2021-07-09	United States
S_614_G	S	614	SRR15285008	23403	A	G	0,998437	2021-07-09	United States
S_681_R	S	681	SRR15285008	23604	C	G	0,959578	2021-07-09	United States
S_950_N	S	950	SRR15285008	24410	G	A	0,990372	2021-07-09	United States
ORF3a_26_L	ORF3a	26	SRR15285008	25469	C	T	0,943946	2021-07-09	United States
ORF3a_104_S	ORF3a	104	SRR15285008	25702	C	T	0,882182	2021-07-09	United States
M_82_T	M	82	SRR15285008	26767	T	C	0,938005	2021-07-09	United States
ORF7a_82_A	ORF7a	82	SRR15285008	27638	T	C	0,976471	2021-07-09	United States
ORF7a_120_I	ORF7a	120	SRR15285008	27752	C	T	0,990212	2021-07-09	United States
ORF7b_40_I	ORF7b	40	SRR15285008	27874	C	T	0,639621	2021-07-09	United States
ORF8_118_NA	ORF8	118	SRR15285008	28247	A	-GATTTC	0,979113	2021-07-09	United States
N_63_G	N	63	SRR15285008	28461	A	G	0,963902	2021-07-09	United States
N_203_M	N	203	SRR15285008	28881	G	T	0,973904	2021-07-09	United States
N_208_S	N	208	SRR15285008	28895	G	T	0,78527	2021-07-09	United States
N_215_C	N	215	SRR15285008	28916	G	T	0,946447	2021-07-09	United States
N_377_Y	N	377	SRR15285008	29402	G	T	0,979036	2021-07-09	United States
ORF1ab_1306_S	ORF1ab	1306	SRR15285009	4181	G	T	0,973717	2021-07-09	United States
ORF1ab_2046_L	ORF1ab	2046	SRR15285009	6402	C	T	0,762707	2021-07-09	United States
ORF1ab_2287_S	ORF1ab	2287	SRR15285009	7124	C	T	0,977158	2021-07-09	United States
ORF1ab_2355_S	ORF1ab	2355	SRR15285009	7328	G	T	0,093415	2021-07-09	United States
ORF1ab_2930_L	ORF1ab	2930	SRR15285009	9053	G	T	0,961426	2021-07-09	United States
ORF1ab_3255_I	ORF1ab	3255	SRR15285009	10029	C	T	0,193212	2021-07-09	United States
ORF1ab_3336_I	ORF1ab	3336	SRR15285009	10271	G	A	0,966206	2021-07-09	United States
ORF1ab_3646_A	ORF1ab	3646	SRR15285009	11201	A	G	0,911674	2021-07-09	United States
ORF1ab_314_L	ORF1ab	314	SRR15285009	14408	C	T	0,274063	2021-07-09	United States
ORF1ab_662_S	ORF1ab	662	SRR15285009	15451	G	A	0,780645	2021-07-09	United States
ORF1ab_1000_L	ORF1ab	1000	SRR15285009	16466	C	T	0,976163	2021-07-09	United States
ORF1ab_1257_V	ORF1ab	1257	SRR15285009	17236	A	G	0,954971	2021-07-09	United States
ORF1ab_1918_V	ORF1ab	1918	SRR15285009	19220	C	T	0,980253	2021-07-09	United States
S_19_R	S	19	SRR15285009	21618	C	G	0,783773	2021-07-09	United States
S_142_D	S	142	SRR15285009	21987	G	A	0,993157	2021-07-09	United States
S_156_NA	S	156	SRR15285009	22028	G	-AGTTCA	0,991388	2021-07-09	United States
S_452_R	S	452	SRR15285009	22917	T	G	0,996814	2021-07-09	United States
S_478_K	S	478	SRR15285009	22995	C	A	0,676481	2021-07-09	United States
S_614_G	S	614	SRR15285009	23403	A	G	0,999711	2021-07-09	United States
S_681_R	S	681	SRR15285009	23604	C	G	0,992443	2021-07-09	United States
S_950_N	S	950	SRR15285009	24410	G	A	0,997577	2021-07-09	United States
ORF3a_26_L	ORF3a	26	SRR15285009	25469	C	T	0,990344	2021-07-09	United States
M_82_T	M	82	SRR15285009	26767	T	C	0,983003	2021-07-09	United States
ORF7a_82_A	ORF7a	82	SRR15285009	27638	T	C	0,995824	2021-07-09	United States
ORF7a_120_I	ORF7a	120	SRR15285009	27752	C	T	0,996651	2021-07-09	United States
ORF7b_40_I	ORF7b	40	SRR15285009	27874	C	T	0,634694	2021-07-09	United States
ORF8_118_NA	ORF8	118	SRR15285009	28247	A	-GATTTC	0,974137	2021-07-09	United States
N_63_G	N	63	SRR15285009	28461	A	G	0,994343	2021-07-09	United States
N_203_M	N	203	SRR15285009	28881	G	T	0,994203	2021-07-09	United States
N_215_C	N	215	SRR15285009	28916	G	T	0,967406	2021-07-09	United States
N_377_Y	N	377	SRR15285009	29402	G	T	0,993009	2021-07-09	United States
ORF1ab_1306_S	ORF1ab	1306	SRR15285010	4181	G	T	0,994595	2021-07-10	United States
ORF1ab_2046_L	ORF1ab	2046	SRR15285010	6402	C	T	0,406928	2021-07-10	United States
ORF1ab_2287_S	ORF1ab	2287	SRR15285010	7124	C	T	0,999656	2021-07-10	United States
ORF1ab_2355_S	ORF1ab	2355	SRR15285010	7328	G	T	0,0828729	2021-07-10	United States
ORF1ab_2529_V	ORF1ab	2529	SRR15285010	7851	C	T	0,762376	2021-07-10	United States
ORF1ab_2930_L	ORF1ab	2930	SRR15285010	9053	G	T	0,992891	2021-07-10	United States
ORF1ab_3255_I	ORF1ab	3255	SRR15285010	10029	C	T	0,166338	2021-07-10	United States
ORF1ab_3646_A	ORF1ab	3646	SRR15285010	11201	A	G	0,939984	2021-07-10	United States
ORF1ab_314_L	ORF1ab	314	SRR15285010	14408	C	T	0,192761	2021-07-10	United States
ORF1ab_662_S	ORF1ab	662	SRR15285010	15451	G	A	0,716557	2021-07-10	United States
ORF1ab_1000_L	ORF1ab	1000	SRR15285010	16466	C	T	0,998807	2021-07-10	United States
ORF1ab_1257_V	ORF1ab	1257	SRR15285010	17236	A	G	0,0799581	2021-07-10	United States
ORF1ab_1899_N	ORF1ab	1899	SRR15285010	19162	G	A	0,851362	2021-07-10	United States
ORF1ab_1918_V	ORF1ab	1918	SRR15285010	19220	C	T	0,994739	2021-07-10	United States
S_19_R	S	19	SRR15285010	21618	C	G	0,829457	2021-07-10	United States
S_142_D	S	142	SRR15285010	21987	G	A	0,99635	2021-07-10	United States
S_156_NA	S	156	SRR15285010	22028	G	-AGTTCA	0,992754	2021-07-10	United States
S_452_R	S	452	SRR15285010	22917	T	G	1	2021-07-10	United States
S_478_K	S	478	SRR15285010	22995	C	A	0,882556	2021-07-10	United States
S_614_G	S	614	SRR15285010	23403	A	G	1	2021-07-10	United States
S_681_R	S	681	SRR15285010	23604	C	G	0,992647	2021-07-10	United States
S_950_N	S	950	SRR15285010	24410	G	A	0,999139	2021-07-10	United States
ORF3a_26_L	ORF3a	26	SRR15285010	25469	C	T	0,990102	2021-07-10	United States
ORF3a_104_S	ORF3a	104	SRR15285010	25702	C	T	0,0782093	2021-07-10	United States
M_82_T	M	82	SRR15285010	26767	T	C	0,97861	2021-07-10	United States
ORF7a_82_A	ORF7a	82	SRR15285010	27638	T	C	0,996552	2021-07-10	United States
ORF7a_120_I	ORF7a	120	SRR15285010	27752	C	T	0,990415	2021-07-10	United States
ORF7b_40_I	ORF7b	40	SRR15285010	27874	C	T	0,557656	2021-07-10	United States
ORF8_118_NA	ORF8	118	SRR15285010	28247	A	-GATTTC	0,996032	2021-07-10	United States
N_63_G	N	63	SRR15285010	28461	A	G	0,996829	2021-07-10	United States
N_203_M	N	203	SRR15285010	28881	G	T	0,996296	2021-07-10	United States
N_208_S	N	208	SRR15285010	28895	G	T	0,108911	2021-07-10	United States
N_215_C	N	215	SRR15285010	28916	G	T	0,996324	2021-07-10	United States
N_366_I	N	366	SRR15285010	29370	C	T	0,938429	2021-07-10	United States
N_377_Y	N	377	SRR15285010	29402	G	T	0,998655	2021-07-10	United States
ORF1ab_1055_A	ORF1ab	1055	SRR15285011	3428	A	G	0,0659341	2021-07-09	United States
ORF1ab_1188_L	ORF1ab	1188	SRR15285011	3828	C	T	0,226131	2021-07-09	United States
ORF1ab_1306_S	ORF1ab	1306	SRR15285011	4181	G	T	0,535593	2021-07-09	United States
ORF1ab_1538_I	ORF1ab	1538	SRR15285011	4878	C	T	0,05	2021-07-09	United States
ORF1ab_1795_Q	ORF1ab	1795	SRR15285011	5648	A	C	0,234004	2021-07-09	United States
ORF1ab_2001_T	ORF1ab	2001	SRR15285011	6266	G	A	0,0516129	2021-07-09	United States
ORF1ab_2046_L	ORF1ab	2046	SRR15285011	6402	C	T	0,459552	2021-07-09	United States
ORF1ab_2287_S	ORF1ab	2287	SRR15285011	7124	C	T	0,600451	2021-07-09	United States
ORF1ab_2554_V	ORF1ab	2554	SRR15285011	7926	C	T	0,104839	2021-07-09	United States
ORF1ab_2855_V	ORF1ab	2855	SRR15285011	8829	C	T	0,0665025	2021-07-09	United States
ORF1ab_2930_L	ORF1ab	2930	SRR15285011	9053	G	T	0,385417	2021-07-09	United States
ORF1ab_3209_V	ORF1ab	3209	SRR15285011	9891	C	T	0,097254	2021-07-09	United States
ORF1ab_3255_I	ORF1ab	3255	SRR15285011	10029	C	T	0,131627	2021-07-09	United States
ORF1ab_3606_F	ORF1ab	3606	SRR15285011	11083	G	T	0,060166	2021-07-09	United States
ORF1ab_3646_A	ORF1ab	3646	SRR15285011	11201	A	G	0,569003	2021-07-09	United States
ORF1ab_3674_NA	ORF1ab	3674	SRR15285011	11287	G	-TCTGGTTTT	0,532751	2021-07-09	United States
ORF1ab_4217_I	ORF1ab	4217	SRR15285011	12915	C	T	0,0560224	2021-07-09	United States
ORF1ab_314_L	ORF1ab	314	SRR15285011	14408	C	T	0,301181	2021-07-09	United States
ORF1ab_512_C	ORF1ab	512	SRR15285011	15002	A	G	0,058102	2021-07-09	United States
ORF1ab_662_S	ORF1ab	662	SRR15285011	15451	G	A	0,519849	2021-07-09	United States
ORF1ab_1000_L	ORF1ab	1000	SRR15285011	16466	C	T	0,607456	2021-07-09	United States
ORF1ab_1184_D	ORF1ab	1184	SRR15285011	17019	G	T	0,0817757	2021-07-09	United States
ORF1ab_1257_V	ORF1ab	1257	SRR15285011	17236	A	G	0,29136	2021-07-09	United States
ORF1ab_1264_D	ORF1ab	1264	SRR15285011	17259	G	T	0,187551	2021-07-09	United States
ORF1ab_1847_S	ORF1ab	1847	SRR15285011	19006	G	T	0,0776515	2021-07-09	United States
ORF1ab_1918_V	ORF1ab	1918	SRR15285011	19220	C	T	0,639509	2021-07-09	United States
S_18_F	S	18	SRR15285011	21614	C	T	0,243211	2021-07-09	United States
S_19_R	S	19	SRR15285011	21618	C	G	0,573113	2021-07-09	United States
S_20_N	S	20	SRR15285011	21621	C	A	0,231317	2021-07-09	United States
S_26_S	S	26	SRR15285011	21638	C	T	0,260238	2021-07-09	United States
S_138_Y	S	138	SRR15285011	21974	G	T	0,330709	2021-07-09	United States
S_142_D	S	142	SRR15285011	21987	G	A	0,613139	2021-07-09	United States
S_156_NA	S	156	SRR15285011	22028	G	-AGTTCA	0,607407	2021-07-09	United States
S_190_S	S	190	SRR15285011	22132	G	T	0,228758	2021-07-09	United States
S_452_R	S	452	SRR15285011	22917	T	G	0,59	2021-07-09	United States
S_478_K	S	478	SRR15285011	22995	C	A	0,401361	2021-07-09	United States
S_484_K	S	484	SRR15285011	23012	G	A	0,304054	2021-07-09	United States
S_501_Y	S	501	SRR15285011	23063	A	T	0,305556	2021-07-09	United States
S_614_G	S	614	SRR15285011	23403	A	G	1	2021-07-09	United States
S_655_Y	S	655	SRR15285011	23525	C	T	0,193078	2021-07-09	United States
S_681_R	S	681	SRR15285011	23604	C	G	0,621019	2021-07-09	United States
S_681_H	S	681	SRR15285011	23604	C	A	0,101911	2021-07-09	United States
S_950_N	S	950	SRR15285011	24410	G	A	0,723856	2021-07-09	United States
S_1027_I	S	1027	SRR15285011	24642	C	T	0,195209	2021-07-09	United States
S_1176_F	S	1176	SRR15285011	25088	G	T	0,199643	2021-07-09	United States
ORF3a_20_M	ORF3a	20	SRR15285011	25452	C	G	0,0657036	2021-07-09	United States
ORF3a_26_L	ORF3a	26	SRR15285011	25469	C	T	0,730591	2021-07-09	United States
ORF3a_57_H	ORF3a	57	SRR15285011	25563	G	T	0,0935673	2021-07-09	United States
ORF3a_104_S	ORF3a	104	SRR15285011	25702	C	T	0,347983	2021-07-09	United States
ORF3a_253_P	ORF3a	253	SRR15285011	26149	T	C	0,127976	2021-07-09	United States
ORF3a_255_NA	ORF3a	255	SRR15285011	26157	T	-GTTA	0,0709939	2021-07-09	United States
M_82_T	M	82	SRR15285011	26767	T	C	0,571885	2021-07-09	United States
ORF7a_45_L	ORF7a	45	SRR15285011	27527	C	T	0,0508475	2021-07-09	United States
ORF7a_82_A	ORF7a	82	SRR15285011	27638	T	C	0,837398	2021-07-09	United States
ORF7a_120_I	ORF7a	120	SRR15285011	27752	C	T	0,805825	2021-07-09	United States
ORF7b_40_I	ORF7b	40	SRR15285011	27874	C	T	0,344754	2021-07-09	United States
ORF8_11_K	ORF8	11	SRR15285011	27925	C	A	0,0861345	2021-07-09	United States
ORF8_38_S	ORF8	38	SRR15285011	28005	C	T	0,153257	2021-07-09	United States
ORF8_92_K	ORF8	92	SRR15285011	28167	G	A	0,159932	2021-07-09	United States
ORF8_118_NA	ORF8	118	SRR15285011	28247	A	-GATTTC	0,739749	2021-07-09	United States
N_63_G	N	63	SRR15285011	28461	A	G	0,823438	2021-07-09	United States
N_80_R	N	80	SRR15285011	28512	C	G	0,118243	2021-07-09	United States
N_202_C	N	202	SRR15285011	28877	A	T	0,104072	2021-07-09	United States
N_202_T	N	202	SRR15285011	28878	G	C	0,0986842	2021-07-09	United States
N_203_M	N	203	SRR15285011	28881	G	T	0,823789	2021-07-09	United States
N_203_K	N	203	SRR15285011	28881	G	A	0,123348	2021-07-09	United States
N_204_R	N	204	SRR15285011	28883	G	C	0,127473	2021-07-09	United States
N_208_S	N	208	SRR15285011	28895	G	T	0,46841	2021-07-09	United States
N_215_C	N	215	SRR15285011	28916	G	T	0,7473	2021-07-09	United States
N_377_Y	N	377	SRR15285011	29402	G	T	0,656863	2021-07-09	United States
ORF1ab_711_A	ORF1ab	711	SRR15285018	2396	A	G	0,71176	2021-07-10	United States
ORF1ab_1306_S	ORF1ab	1306	SRR15285018	4181	G	T	0,998444	2021-07-10	United States
ORF1ab_2046_L	ORF1ab	2046	SRR15285018	6402	C	T	0,547304	2021-07-10	United States
ORF1ab_2287_S	ORF1ab	2287	SRR15285018	7124	C	T	0,99905	2021-07-10	United States
ORF1ab_2355_S	ORF1ab	2355	SRR15285018	7328	G	T	0,0627027	2021-07-10	United States
ORF1ab_2930_L	ORF1ab	2930	SRR15285018	9053	G	T	0,996792	2021-07-10	United States
ORF1ab_3255_I	ORF1ab	3255	SRR15285018	10029	C	T	0,175736	2021-07-10	United States
ORF1ab_3646_A	ORF1ab	3646	SRR15285018	11201	A	G	0,957921	2021-07-10	United States
ORF1ab_122_S	ORF1ab	122	SRR15285018	13832	T	C	0,996036	2021-07-10	United States
ORF1ab_314_L	ORF1ab	314	SRR15285018	14408	C	T	0,107311	2021-07-10	United States
ORF1ab_662_S	ORF1ab	662	SRR15285018	15451	G	A	0,711109	2021-07-10	United States
ORF1ab_1000_L	ORF1ab	1000	SRR15285018	16466	C	T	0,999255	2021-07-10	United States
ORF1ab_1918_V	ORF1ab	1918	SRR15285018	19220	C	T	0,998806	2021-07-10	United States
S_19_R	S	19	SRR15285018	21618	C	G	0,762086	2021-07-10	United States
S_95_I	S	95	SRR15285018	21846	C	T	1	2021-07-10	United States
S_142_D	S	142	SRR15285018	21987	G	A	0,999589	2021-07-10	United States
S_156_NA	S	156	SRR15285018	22028	G	-AGTTCA	0,995851	2021-07-10	United States
S_452_R	S	452	SRR15285018	22917	T	G	0,999386	2021-07-10	United States
S_478_K	S	478	SRR15285018	22995	C	A	0,82796	2021-07-10	United States
S_614_G	S	614	SRR15285018	23403	A	G	0,999547	2021-07-10	United States
S_681_R	S	681	SRR15285018	23604	C	G	0,998606	2021-07-10	United States
S_950_N	S	950	SRR15285018	24410	G	A	0,999061	2021-07-10	United States
ORF3a_26_L	ORF3a	26	SRR15285018	25469	C	T	0,998839	2021-07-10	United States
M_82_T	M	82	SRR15285018	26767	T	C	0,991564	2021-07-10	United States
ORF6_46_V	ORF6	46	SRR15285018	27338	A	T	0,996931	2021-07-10	United States
ORF7a_82_A	ORF7a	82	SRR15285018	27638	T	C	0,999218	2021-07-10	United States
ORF7a_120_I	ORF7a	120	SRR15285018	27752	C	T	0,998966	2021-07-10	United States
ORF7b_40_I	ORF7b	40	SRR15285018	27874	C	T	0,581928	2021-07-10	United States
ORF8_118_NA	ORF8	118	SRR15285018	28247	A	-GATTTC	0,996596	2021-07-10	United States
N_63_G	N	63	SRR15285018	28461	A	G	0,998837	2021-07-10	United States
N_145_Y	N	145	SRR15285018	28706	C	T	0,995196	2021-07-10	United States
N_203_M	N	203	SRR15285018	28881	G	T	0,999337	2021-07-10	United States
N_215_C	N	215	SRR15285018	28916	G	T	0,99758	2021-07-10	United States
N_377_Y	N	377	SRR15285018	29402	G	T	0,999555	2021-07-10	United States
ORF1ab_1640_L	ORF1ab	1640	SRR15285022	5184	C	T	0,765396	2021-07-09	United States
ORF1ab_1840_I	ORF1ab	1840	SRR15285022	5784	C	T	0,240201	2021-07-09	United States
ORF1ab_2287_S	ORF1ab	2287	SRR15285022	7124	C	T	0,0558195	2021-07-09	United States
ORF1ab_2355_S	ORF1ab	2355	SRR15285022	7328	G	T	0,0555556	2021-07-09	United States
ORF1ab_3209_V	ORF1ab	3209	SRR15285022	9891	C	T	0,929952	2021-07-09	United States
ORF1ab_3476_V	ORF1ab	3476	SRR15285022	10691	A	G	0,0544427	2021-07-09	United States
ORF1ab_3646_A	ORF1ab	3646	SRR15285022	11201	A	G	0,0665722	2021-07-09	United States
ORF1ab_3718_A	ORF1ab	3718	SRR15285022	11418	T	C	0,941218	2021-07-09	United States
ORF1ab_3750_I	ORF1ab	3750	SRR15285022	11514	C	T	0,882865	2021-07-09	United States
ORF1ab_4261_S	ORF1ab	4261	SRR15285022	13046	C	T	0,407124	2021-07-09	United States
ORF1ab_314_L	ORF1ab	314	SRR15285022	14408	C	T	0,24208	2021-07-09	United States
ORF1ab_662_S	ORF1ab	662	SRR15285022	15451	G	A	0,771254	2021-07-09	United States
ORF1ab_1000_L	ORF1ab	1000	SRR15285022	16466	C	T	0,991375	2021-07-09	United States
ORF1ab_1918_V	ORF1ab	1918	SRR15285022	19220	C	T	0,0946173	2021-07-09	United States
S_19_R	S	19	SRR15285022	21618	C	G	0,858141	2021-07-09	United States
S_142_D	S	142	SRR15285022	21987	G	A	0,988506	2021-07-09	United States
S_156_NA	S	156	SRR15285022	22028	G	-AGTTCA	0,988189	2021-07-09	United States
S_222_V	S	222	SRR15285022	22227	C	T	0,915493	2021-07-09	United States
S_452_R	S	452	SRR15285022	22917	T	G	0,992701	2021-07-09	United States
S_478_K	S	478	SRR15285022	22995	C	A	0,779026	2021-07-09	United States
S_614_G	S	614	SRR15285022	23403	A	G	1	2021-07-09	United States
S_681_R	S	681	SRR15285022	23604	C	G	0,971237	2021-07-09	United States
S_950_N	S	950	SRR15285022	24410	G	A	0,997591	2021-07-09	United States
S_1074_S	S	1074	SRR15285022	24783	A	G	0,816222	2021-07-09	United States
S_1254_F	S	1254	SRR15285022	25323	G	T	0,061706	2021-07-09	United States
S_1264_L	S	1264	SRR15285022	25352	G	T	0,823061	2021-07-09	United States
ORF3a_26_L	ORF3a	26	SRR15285022	25469	C	T	0,966753	2021-07-09	United States
M_82_T	M	82	SRR15285022	26767	T	C	0,953099	2021-07-09	United States
ORF6_48_N	ORF6	48	SRR15285022	27345	A	T	0,888412	2021-07-09	United States
ORF7a_82_A	ORF7a	82	SRR15285022	27638	T	C	0,971154	2021-07-09	United States
ORF7a_120_I	ORF7a	120	SRR15285022	27752	C	T	0,978261	2021-07-09	United States
ORF8_118_NA	ORF8	118	SRR15285022	28247	A	-GATTTC	0,984146	2021-07-09	United States
N_63_G	N	63	SRR15285022	28461	A	G	0,971237	2021-07-09	United States
N_203_M	N	203	SRR15285022	28881	G	T	0,982398	2021-07-09	United States
N_215_C	N	215	SRR15285022	28916	G	T	0,131094	2021-07-09	United States
N_377_Y	N	377	SRR15285022	29402	G	T	0,982955	2021-07-09	United States
ORF1ab_1146_T	ORF1ab	1146	SRR15285023	3701	G	A	0,995762	2021-07-09	United States
ORF1ab_1640_L	ORF1ab	1640	SRR15285023	5184	C	T	0,953838	2021-07-09	United States
ORF1ab_2355_S	ORF1ab	2355	SRR15285023	7328	G	T	0,0850112	2021-07-09	United States
ORF1ab_3209_V	ORF1ab	3209	SRR15285023	9891	C	T	0,995587	2021-07-09	United States
ORF1ab_3718_A	ORF1ab	3718	SRR15285023	11418	T	C	0,996685	2021-07-09	United States
ORF1ab_3750_I	ORF1ab	3750	SRR15285023	11514	C	T	0,968563	2021-07-09	United States
ORF1ab_314_L	ORF1ab	314	SRR15285023	14408	C	T	0,14969	2021-07-09	United States
ORF1ab_662_S	ORF1ab	662	SRR15285023	15451	G	A	0,729124	2021-07-09	United States
ORF1ab_1000_L	ORF1ab	1000	SRR15285023	16466	C	T	0,998211	2021-07-09	United States
ORF1ab_1290_I	ORF1ab	1290	SRR15285023	17336	C	T	0,186255	2021-07-09	United States
S_19_R	S	19	SRR15285023	21618	C	G	0,747179	2021-07-09	United States
S_70_F	S	70	SRR15285023	21770	G	T	0,987488	2021-07-09	United States
S_142_D	S	142	SRR15285023	21987	G	A	0,99615	2021-07-09	United States
S_156_NA	S	156	SRR15285023	22028	G	-AGTTCA	0,993289	2021-07-09	United States
S_222_V	S	222	SRR15285023	22227	C	T	0,996117	2021-07-09	United States
S_417_N	S	417	SRR15285023	22813	G	T	0,988304	2021-07-09	United States
S_452_R	S	452	SRR15285023	22917	T	G	0,998956	2021-07-09	United States
S_478_K	S	478	SRR15285023	22995	C	A	0,788957	2021-07-09	United States
S_614_G	S	614	SRR15285023	23403	A	G	1	2021-07-09	United States
S_681_R	S	681	SRR15285023	23604	C	G	0,997055	2021-07-09	United States
S_950_N	S	950	SRR15285023	24410	G	A	0,999169	2021-07-09	United States
ORF3a_26_L	ORF3a	26	SRR15285023	25469	C	T	0,997752	2021-07-09	United States
ORF3a_268_M	ORF3a	268	SRR15285023	26195	C	T	0,996529	2021-07-09	United States
M_82_T	M	82	SRR15285023	26767	T	C	0,991107	2021-07-09	United States
ORF7a_82_A	ORF7a	82	SRR15285023	27638	T	C	0,998399	2021-07-09	United States
ORF7a_120_I	ORF7a	120	SRR15285023	27752	C	T	0,998529	2021-07-09	United States
ORF8_118_NA	ORF8	118	SRR15285023	28247	A	-GATTTC	0,99656	2021-07-09	United States
N_63_G	N	63	SRR15285023	28461	A	G	0,998554	2021-07-09	United States
N_203_M	N	203	SRR15285023	28881	G	T	0,99878	2021-07-09	United States
N_377_Y	N	377	SRR15285023	29402	G	T	0,998734	2021-07-09	United States
ORF1ab_1306_S	ORF1ab	1306	SRR15285024	4181	G	T	0,92735	2021-07-09	United States
ORF1ab_1950_L	ORF1ab	1950	SRR15285024	6114	C	T	0,0833333	2021-07-09	United States
ORF1ab_2046_L	ORF1ab	2046	SRR15285024	6402	C	T	0,431901	2021-07-09	United States
ORF1ab_2287_S	ORF1ab	2287	SRR15285024	7124	C	T	0,974386	2021-07-09	United States
ORF1ab_2355_S	ORF1ab	2355	SRR15285024	7328	G	T	0,0633803	2021-07-09	United States
ORF1ab_2930_L	ORF1ab	2930	SRR15285024	9053	G	T	0,885768	2021-07-09	United States
ORF1ab_3255_I	ORF1ab	3255	SRR15285024	10029	C	T	0,221094	2021-07-09	United States
ORF1ab_3646_A	ORF1ab	3646	SRR15285024	11201	A	G	0,892761	2021-07-09	United States
ORF1ab_3674_NA	ORF1ab	3674	SRR15285024	11287	G	-TCTGGTTTT	0,0915033	2021-07-09	United States
ORF1ab_3731_V	ORF1ab	3731	SRR15285024	11456	A	G	0,0722714	2021-07-09	United States
ORF1ab_314_L	ORF1ab	314	SRR15285024	14408	C	T	0,213488	2021-07-09	United States
ORF1ab_662_S	ORF1ab	662	SRR15285024	15451	G	A	0,719727	2021-07-09	United States
ORF1ab_1000_L	ORF1ab	1000	SRR15285024	16466	C	T	0,974213	2021-07-09	United States
ORF1ab_1257_V	ORF1ab	1257	SRR15285024	17236	A	G	0,782965	2021-07-09	United States
ORF1ab_1918_V	ORF1ab	1918	SRR15285024	19220	C	T	0,937068	2021-07-09	United States
S_19_R	S	19	SRR15285024	21618	C	G	0,804104	2021-07-09	United States
S_142_D	S	142	SRR15285024	21987	G	A	0,958991	2021-07-09	United States
S_156_NA	S	156	SRR15285024	22028	G	-AGTTCA	0,952077	2021-07-09	United States
S_452_R	S	452	SRR15285024	22917	T	G	0,970205	2021-07-09	United States
S_478_K	S	478	SRR15285024	22995	C	A	0,805855	2021-07-09	United States
S_614_G	S	614	SRR15285024	23403	A	G	1	2021-07-09	United States
S_681_R	S	681	SRR15285024	23604	C	G	0,955247	2021-07-09	United States
S_950_N	S	950	SRR15285024	24410	G	A	0,985069	2021-07-09	United States
ORF3a_26_L	ORF3a	26	SRR15285024	25469	C	T	0,925852	2021-07-09	United States
ORF3a_104_S	ORF3a	104	SRR15285024	25702	C	T	0,783034	2021-07-09	United States
M_82_T	M	82	SRR15285024	26767	T	C	0,914758	2021-07-09	United States
ORF7a_82_A	ORF7a	82	SRR15285024	27638	T	C	0,950139	2021-07-09	United States
ORF7a_120_I	ORF7a	120	SRR15285024	27752	C	T	0,979021	2021-07-09	United States
ORF7b_40_I	ORF7b	40	SRR15285024	27874	C	T	0,50875	2021-07-09	United States
ORF8_11_K	ORF8	11	SRR15285024	27925	C	A	0,050995	2021-07-09	United States
ORF8_38_S	ORF8	38	SRR15285024	28005	C	T	0,0902439	2021-07-09	United States
ORF8_118_NA	ORF8	118	SRR15285024	28247	A	-GATTTC	0,959162	2021-07-09	United States
N_63_G	N	63	SRR15285024	28461	A	G	0,954315	2021-07-09	United States
N_203_M	N	203	SRR15285024	28881	G	T	0,968	2021-07-09	United States
N_208_S	N	208	SRR15285024	28895	G	T	0,709849	2021-07-09	United States
N_215_C	N	215	SRR15285024	28916	G	T	0,938884	2021-07-09	United States
N_377_Y	N	377	SRR15285024	29402	G	T	0,964364	2021-07-09	United States
ORF1ab_309_L	ORF1ab	309	SRR15285025	1191	C	T	0,0725365	2021-07-09	United States
ORF1ab_538_A	ORF1ab	538	SRR15285025	1877	T	G	0,088144	2021-07-09	United States
ORF1ab_646_L	ORF1ab	646	SRR15285025	2202	G	T	0,383262	2021-07-09	United States
ORF1ab_1306_S	ORF1ab	1306	SRR15285025	4181	G	T	0,861348	2021-07-09	United States
ORF1ab_2046_L	ORF1ab	2046	SRR15285025	6402	C	T	0,596805	2021-07-09	United States
ORF1ab_2287_S	ORF1ab	2287	SRR15285025	7124	C	T	0,871036	2021-07-09	United States
ORF1ab_2355_S	ORF1ab	2355	SRR15285025	7328	G	T	0,082397	2021-07-09	United States
ORF1ab_2930_L	ORF1ab	2930	SRR15285025	9053	G	T	0,71773	2021-07-09	United States
ORF1ab_3209_V	ORF1ab	3209	SRR15285025	9891	C	T	0,166442	2021-07-09	United States
ORF1ab_3255_I	ORF1ab	3255	SRR15285025	10029	C	T	0,217982	2021-07-09	United States
ORF1ab_3646_A	ORF1ab	3646	SRR15285025	11201	A	G	0,756069	2021-07-09	United States
ORF1ab_3674_NA	ORF1ab	3674	SRR15285025	11287	G	-TCTGGTTTT	0,134821	2021-07-09	United States
ORF1ab_3718_A	ORF1ab	3718	SRR15285025	11418	T	C	0,0727829	2021-07-09	United States
ORF1ab_4079_I	ORF1ab	4079	SRR15285025	12501	C	T	0,785725	2021-07-09	United States
ORF1ab_240_M	ORF1ab	240	SRR15285025	14186	G	T	0,36303	2021-07-09	United States
ORF1ab_314_L	ORF1ab	314	SRR15285025	14408	C	T	0,388402	2021-07-09	United States
ORF1ab_662_S	ORF1ab	662	SRR15285025	15451	G	A	0,789544	2021-07-09	United States
ORF1ab_1000_L	ORF1ab	1000	SRR15285025	16466	C	T	0,988058	2021-07-09	United States
ORF1ab_1570_L	ORF1ab	1570	SRR15285025	18176	C	T	0,105344	2021-07-09	United States
ORF1ab_1898_F	ORF1ab	1898	SRR15285025	19160	C	T	0,0859458	2021-07-09	United States
ORF1ab_1918_V	ORF1ab	1918	SRR15285025	19220	C	T	0,855027	2021-07-09	United States
ORF1ab_2417_I	ORF1ab	2417	SRR15285025	20718	G	T	0,0667116	2021-07-09	United States
S_19_R	S	19	SRR15285025	21618	C	G	0,754239	2021-07-09	United States
S_142_D	S	142	SRR15285025	21987	G	A	0,967146	2021-07-09	United States
S_156_NA	S	156	SRR15285025	22028	G	-AGTTCA	0,96473	2021-07-09	United States
S_452_R	S	452	SRR15285025	22917	T	G	0,969365	2021-07-09	United States
S_478_K	S	478	SRR15285025	22995	C	A	0,690881	2021-07-09	United States
S_614_G	S	614	SRR15285025	23403	A	G	1	2021-07-09	United States
S_681_R	S	681	SRR15285025	23604	C	G	0,946724	2021-07-09	United States
S_681_H	S	681	SRR15285025	23604	C	A	0,0526638	2021-07-09	United States
S_950_N	S	950	SRR15285025	24410	G	A	0,976277	2021-07-09	United States
S_1162_L	S	1162	SRR15285025	25047	C	T	0,101351	2021-07-09	United States
ORF3a_26_L	ORF3a	26	SRR15285025	25469	C	T	0,936965	2021-07-09	United States
M_82_T	M	82	SRR15285025	26767	T	C	0,92243	2021-07-09	United States
ORF7a_82_A	ORF7a	82	SRR15285025	27638	T	C	0,976266	2021-07-09	United States
ORF7a_116_F	ORF7a	116	SRR15285025	27739	C	T	0,143233	2021-07-09	United States
ORF7a_120_I	ORF7a	120	SRR15285025	27752	C	T	0,974565	2021-07-09	United States
ORF7b_40_I	ORF7b	40	SRR15285025	27874	C	T	0,462205	2021-07-09	United States
ORF8_118_NA	ORF8	118	SRR15285025	28247	A	-GATTTC	0,970015	2021-07-09	United States
N_63_G	N	63	SRR15285025	28461	A	G	0,942295	2021-07-09	United States
N_203_M	N	203	SRR15285025	28881	G	T	0,954843	2021-07-09	United States
N_215_C	N	215	SRR15285025	28916	G	T	0,759448	2021-07-09	United States
N_377_Y	N	377	SRR15285025	29402	G	T	0,96	2021-07-09	United States
ORF1ab_1001_I	ORF1ab	1001	SRR15285026	3267	C	T	0,980858	2021-07-10	United States
ORF1ab_1708_D	ORF1ab	1708	SRR15285026	5388	C	A	0,981752	2021-07-10	United States
ORF1ab_2230_T	ORF1ab	2230	SRR15285026	6954	T	C	0,978682	2021-07-10	United States
ORF1ab_2967_I	ORF1ab	2967	SRR15285026	9165	C	T	0,973154	2021-07-10	United States
ORF1ab_3674_NA	ORF1ab	3674	SRR15285026	11287	G	-TCTGGTTTT	0,994805	2021-07-10	United States
ORF1ab_3966_R	ORF1ab	3966	SRR15285026	12162	A	G	0,978873	2021-07-10	United States
ORF1ab_314_L	ORF1ab	314	SRR15285026	14408	C	T	0,314239	2021-07-10	United States
ORF1ab_662_S	ORF1ab	662	SRR15285026	15451	G	A	0,0531309	2021-07-10	United States
ORF1ab_1383_R	ORF1ab	1383	SRR15285026	17615	A	G	0,971831	2021-07-10	United States
ORF1ab_2143_V	ORF1ab	2143	SRR15285026	19895	C	T	0,964286	2021-07-10	United States
ORF1ab_2557_R	ORF1ab	2557	SRR15285026	21137	A	G	0,828423	2021-07-10	United States
S_68_NA	S	68	SRR15285026	21764	A	-TACATG	0,959792	2021-07-10	United States
S_143_NA	S	143	SRR15285026	21990	T	-TTA	0,992908	2021-07-10	United States
S_501_Y	S	501	SRR15285026	23063	A	T	0,989848	2021-07-10	United States
S_570_D	S	570	SRR15285026	23271	C	A	0,603399	2021-07-10	United States
S_614_G	S	614	SRR15285026	23403	A	G	1	2021-07-10	United States
S_681_H	S	681	SRR15285026	23604	C	A	0,986667	2021-07-10	United States
S_716_I	S	716	SRR15285026	23709	C	T	0,974148	2021-07-10	United States
S_982_A	S	982	SRR15285026	24506	T	G	0,962842	2021-07-10	United States
S_1118_H	S	1118	SRR15285026	24914	G	C	0,994737	2021-07-10	United States
S_1191_N	S	1191	SRR15285026	25135	G	T	0,971193	2021-07-10	United States
ORF8_27_*	ORF8	27	SRR15285026	27972	C	T	0,997899	2021-07-10	United States
ORF8_52_I	ORF8	52	SRR15285026	28048	G	T	0,997783	2021-07-10	United States
ORF8_73_C	ORF8	73	SRR15285026	28111	A	G	0,834365	2021-07-10	United States
N_3_H	N	3	SRR15285026	28280	G	C	0,970735	2021-07-10	United States
N_3_V	N	3	SRR15285026	28281	A	T	0,970325	2021-07-10	United States
N_3_E	N	3	SRR15285026	28282	T	A	0,969283	2021-07-10	United States
N_203_K	N	203	SRR15285026	28881	G	A	0,982394	2021-07-10	United States
N_204_R	N	204	SRR15285026	28883	G	C	0,982669	2021-07-10	United States
N_235_F	N	235	SRR15285026	28977	C	T	0,976269	2021-07-10	United States
N_415_G	N	415	SRR15285026	29517	A	G	0,155292	2021-07-10	United States
ORF1ab_309_L	ORF1ab	309	SRR15285035	1191	C	T	0,711634	2021-07-10	United States
ORF1ab_1640_L	ORF1ab	1640	SRR15285035	5184	C	T	0,871921	2021-07-10	United States
ORF1ab_1921_Q	ORF1ab	1921	SRR15285035	6027	C	A	0,758938	2021-07-10	United States
ORF1ab_2980_N	ORF1ab	2980	SRR15285035	9203	G	A	0,969125	2021-07-10	United States
ORF1ab_3138_S	ORF1ab	3138	SRR15285035	9678	T	C	0,14795	2021-07-10	United States
ORF1ab_3580_Q	ORF1ab	3580	SRR15285035	11005	C	A	0,83255	2021-07-10	United States
ORF1ab_314_L	ORF1ab	314	SRR15285035	14408	C	T	0,266964	2021-07-10	United States
ORF1ab_2310_R	ORF1ab	2310	SRR15285035	20396	A	G	0,984818	2021-07-10	United States
S_19_R	S	19	SRR15285035	21618	C	G	0,813944	2021-07-10	United States
S_77_T	S	77	SRR15285035	21792	A	C	0,983822	2021-07-10	United States
S_142_D	S	142	SRR15285035	21987	G	A	0,991071	2021-07-10	United States
S_156_NA	S	156	SRR15285035	22028	G	-AGTTCA	0,995495	2021-07-10	United States
S_452_R	S	452	SRR15285035	22917	T	G	1	2021-07-10	United States
S_478_K	S	478	SRR15285035	22995	C	A	0,978261	2021-07-10	United States
S_484_Q	S	484	SRR15285035	23012	G	C	0,968468	2021-07-10	United States
S_614_G	S	614	SRR15285035	23403	A	G	1	2021-07-10	United States
S_681_R	S	681	SRR15285035	23604	C	G	1	2021-07-10	United States
S_950_N	S	950	SRR15285035	24410	G	A	0,997758	2021-07-10	United States
ORF3a_26_L	ORF3a	26	SRR15285035	25469	C	T	0,994737	2021-07-10	United States
M_82_T	M	82	SRR15285035	26767	T	C	0,9888	2021-07-10	United States
ORF7a_82_A	ORF7a	82	SRR15285035	27638	T	C	1	2021-07-10	United States
ORF7a_120_I	ORF7a	120	SRR15285035	27752	C	T	0,992203	2021-07-10	United States
N_63_G	N	63	SRR15285035	28461	A	G	0,996926	2021-07-10	United States
N_203_M	N	203	SRR15285035	28881	G	T	0,996979	2021-07-10	United States
N_377_Y	N	377	SRR15285035	29402	G	T	0,997459	2021-07-10	United States
ORF1ab_902_V	ORF1ab	902	SRR15285038	2969	A	G	0,893476	2021-07-10	United States
ORF1ab_903_V	ORF1ab	903	SRR15285038	2973	C	T	0,0788825	2021-07-10	United States
ORF1ab_1001_I	ORF1ab	1001	SRR15285038	3267	C	T	0,890188	2021-07-10	United States
ORF1ab_1055_A	ORF1ab	1055	SRR15285038	3428	A	G	0,0673335	2021-07-10	United States
ORF1ab_1538_I	ORF1ab	1538	SRR15285038	4878	C	T	0,0635155	2021-07-10	United States
ORF1ab_1708_D	ORF1ab	1708	SRR15285038	5388	C	A	0,875	2021-07-10	United States
ORF1ab_2230_T	ORF1ab	2230	SRR15285038	6954	T	C	0,91097	2021-07-10	United States
ORF1ab_2259_I	ORF1ab	2259	SRR15285038	7042	G	T	0,916129	2021-07-10	United States
ORF1ab_2355_S	ORF1ab	2355	SRR15285038	7328	G	T	0,0582524	2021-07-10	United States
ORF1ab_2873_L	ORF1ab	2873	SRR15285038	8882	A	T	0,852855	2021-07-10	United States
ORF1ab_3674_NA	ORF1ab	3674	SRR15285038	11287	G	-TCTGGTTTT	0,920314	2021-07-10	United States
ORF1ab_218_L	ORF1ab	218	SRR15285038	14120	C	T	0,884739	2021-07-10	United States
ORF1ab_314_L	ORF1ab	314	SRR15285038	14408	C	T	0,296748	2021-07-10	United States
ORF1ab_620_I	ORF1ab	620	SRR15285038	15327	G	T	0,2	2021-07-10	United States
ORF1ab_1342_S	ORF1ab	1342	SRR15285038	17491	C	T	0,0605204	2021-07-10	United States
ORF1ab_1600_C	ORF1ab	1600	SRR15285038	18265	C	T	0,880295	2021-07-10	United States
ORF1ab_1918_V	ORF1ab	1918	SRR15285038	19220	C	T	0,0603394	2021-07-10	United States
S_68_NA	S	68	SRR15285038	21764	A	-TACATG	0,892027	2021-07-10	United States
S_143_NA	S	143	SRR15285038	21990	T	-TTA	0,861224	2021-07-10	United States
S_143_NA	S	143	SRR15285038	21990	T	+TAC	0,114286	2021-07-10	United States
S_501_Y	S	501	SRR15285038	23063	A	T	0,974478	2021-07-10	United States
S_570_D	S	570	SRR15285038	23271	C	A	0,756198	2021-07-10	United States
S_614_G	S	614	SRR15285038	23403	A	G	1	2021-07-10	United States
S_681_R	S	681	SRR15285038	23604	C	G	0,0647482	2021-07-10	United States
S_681_H	S	681	SRR15285038	23604	C	A	0,935252	2021-07-10	United States
S_716_I	S	716	SRR15285038	23709	C	T	0,869305	2021-07-10	United States
S_950_N	S	950	SRR15285038	24410	G	A	0,151088	2021-07-10	United States
S_982_A	S	982	SRR15285038	24506	T	G	0,864027	2021-07-10	United States
S_1118_H	S	1118	SRR15285038	24914	G	C	0,900322	2021-07-10	United States
ORF3a_26_L	ORF3a	26	SRR15285038	25469	C	T	0,0533239	2021-07-10	United States
ORF3a_57_H	ORF3a	57	SRR15285038	25563	G	T	0,10453	2021-07-10	United States
ORF3a_224_V	ORF3a	224	SRR15285038	26063	G	T	0,893116	2021-07-10	United States
ORF7a_82_A	ORF7a	82	SRR15285038	27638	T	C	0,0837696	2021-07-10	United States
ORF8_11_K	ORF8	11	SRR15285038	27925	C	A	0,0837359	2021-07-10	United States
ORF8_27_*	ORF8	27	SRR15285038	27972	C	T	0,888889	2021-07-10	United States
ORF8_38_S	ORF8	38	SRR15285038	28005	C	T	0,100115	2021-07-10	United States
ORF8_52_I	ORF8	52	SRR15285038	28048	G	T	0,88929	2021-07-10	United States
ORF8_61_F	ORF8	61	SRR15285038	28075	G	T	0,402785	2021-07-10	United States
ORF8_67_F	ORF8	67	SRR15285038	28093	C	T	0,287568	2021-07-10	United States
ORF8_68_*	ORF8	68	SRR15285038	28095	A	T	0,522157	2021-07-10	United States
ORF8_73_C	ORF8	73	SRR15285038	28111	A	G	0,176886	2021-07-10	United States
ORF8_118_NA	ORF8	118	SRR15285038	28247	A	-GATTTC	0,138702	2021-07-10	United States
N_3_H	N	3	SRR15285038	28280	G	C	0,536364	2021-07-10	United States
N_3_V	N	3	SRR15285038	28281	A	T	0,538418	2021-07-10	United States
N_3_E	N	3	SRR15285038	28282	T	A	0,537768	2021-07-10	United States
N_63_G	N	63	SRR15285038	28461	A	G	0,0609137	2021-07-10	United States
N_203_M	N	203	SRR15285038	28881	G	T	0,0549598	2021-07-10	United States
N_203_K	N	203	SRR15285038	28881	G	A	0,806971	2021-07-10	United States
N_204_R	N	204	SRR15285038	28883	G	C	0,811096	2021-07-10	United States
N_205_I	N	205	SRR15285038	28887	C	T	0,12749	2021-07-10	United States
N_215_C	N	215	SRR15285038	28916	G	T	0,0538058	2021-07-10	United States
N_235_F	N	235	SRR15285038	28977	C	T	0,864652	2021-07-10	United States
ORF1ab_309_L	ORF1ab	309	SRR15285046	1191	C	T	0,654963	2021-07-12	United States
ORF1ab_1629_I	ORF1ab	1629	SRR15285046	5150	G	A	0,996875	2021-07-12	United States
ORF1ab_1640_L	ORF1ab	1640	SRR15285046	5184	C	T	0,93037	2021-07-12	United States
ORF1ab_2056_N	ORF1ab	2056	SRR15285046	6432	C	A	0,664547	2021-07-12	United States
ORF1ab_3209_V	ORF1ab	3209	SRR15285046	9891	C	T	0,997395	2021-07-12	United States
ORF1ab_3718_A	ORF1ab	3718	SRR15285046	11418	T	C	0,997317	2021-07-12	United States
ORF1ab_314_L	ORF1ab	314	SRR15285046	14408	C	T	0,300934	2021-07-12	United States
ORF1ab_662_S	ORF1ab	662	SRR15285046	15451	G	A	0,745436	2021-07-12	United States
ORF1ab_1000_L	ORF1ab	1000	SRR15285046	16466	C	T	0,999606	2021-07-12	United States
ORF1ab_1291_V	ORF1ab	1291	SRR15285046	17339	C	T	0,216107	2021-07-12	United States
ORF1ab_1570_L	ORF1ab	1570	SRR15285046	18176	C	T	0,996928	2021-07-12	United States
S_19_R	S	19	SRR15285046	21618	C	G	0,855121	2021-07-12	United States
S_142_D	S	142	SRR15285046	21987	G	A	0,999619	2021-07-12	United States
S_156_NA	S	156	SRR15285046	22028	G	-AGTTCA	0,997833	2021-07-12	United States
S_452_R	S	452	SRR15285046	22917	T	G	0,998598	2021-07-12	United States
S_478_K	S	478	SRR15285046	22995	C	A	0,650305	2021-07-12	United States
S_614_G	S	614	SRR15285046	23403	A	G	0,999577	2021-07-12	United States
S_681_R	S	681	SRR15285046	23604	C	G	0,999416	2021-07-12	United States
S_950_N	S	950	SRR15285046	24410	G	A	0,999805	2021-07-12	United States
S_1141_W	S	1141	SRR15285046	24984	T	G	0,69696	2021-07-12	United States
S_1181_N	S	1181	SRR15285046	25105	A	T	0,997026	2021-07-12	United States
ORF3a_26_L	ORF3a	26	SRR15285046	25469	C	T	0,997505	2021-07-12	United States
ORF3a_42_S	ORF3a	42	SRR15285046	25516	C	T	0,380402	2021-07-12	United States
E_62_F	E	62	SRR15285046	26428	G	T	0,995519	2021-07-12	United States
M_82_T	M	82	SRR15285046	26767	T	C	0,992434	2021-07-12	United States
ORF7a_82_A	ORF7a	82	SRR15285046	27638	T	C	0,999264	2021-07-12	United States
ORF7a_116_F	ORF7a	116	SRR15285046	27739	C	T	0,997539	2021-07-12	United States
ORF7a_120_I	ORF7a	120	SRR15285046	27752	C	T	0,998577	2021-07-12	United States
ORF8_118_NA	ORF8	118	SRR15285046	28247	A	-GATTTC	0,994411	2021-07-12	United States
N_49_I	N	49	SRR15285046	28419	C	T	0,827889	2021-07-12	United States
N_63_G	N	63	SRR15285046	28461	A	G	0,99971	2021-07-12	United States
N_203_M	N	203	SRR15285046	28881	G	T	0,998434	2021-07-12	United States
N_377_Y	N	377	SRR15285046	29402	G	T	0,999609	2021-07-12	United States
ORF1ab_265_I	ORF1ab	265	SRR15285047	1059	C	T	0,998385	2021-07-12	United States
ORF1ab_1281_Q	ORF1ab	1281	SRR15285047	4106	A	C	0,996769	2021-07-12	United States
ORF1ab_1771_T	ORF1ab	1771	SRR15285047	5577	T	C	0,998411	2021-07-12	United States
ORF1ab_1946_S	ORF1ab	1946	SRR15285047	6101	G	A	0,997532	2021-07-12	United States
ORF1ab_2121_I	ORF1ab	2121	SRR15285047	6627	C	T	0,867138	2021-07-12	United States
ORF1ab_3201_P	ORF1ab	3201	SRR15285047	9867	T	C	0,998914	2021-07-12	United States
ORF1ab_3674_NA	ORF1ab	3674	SRR15285047	11287	G	-TCTGGTTTT	0,9954	2021-07-12	United States
ORF1ab_3770_V	ORF1ab	3770	SRR15285047	11573	T	G	0,998793	2021-07-12	United States
ORF1ab_314_L	ORF1ab	314	SRR15285047	14408	C	T	0,198683	2021-07-12	United States
ORF1ab_1011_H	ORF1ab	1011	SRR15285047	16500	A	C	0,998608	2021-07-12	United States
S_3_NA	S	3	SRR15285047	21569	G	+T	0,0632771	2021-07-12	United States
S_5_F	S	5	SRR15285047	21575	C	T	0,99739	2021-07-12	United States
S_18_F	S	18	SRR15285047	21614	C	T	0,966765	2021-07-12	United States
S_95_I	S	95	SRR15285047	21846	C	T	0,999255	2021-07-12	United States
S_253_G	S	253	SRR15285047	22320	A	G	0,997756	2021-07-12	United States
S_477_N	S	477	SRR15285047	22992	G	A	0,998441	2021-07-12	United States
S_614_G	S	614	SRR15285047	23403	A	G	0,999559	2021-07-12	United States
S_957_R	S	957	SRR15285047	24432	A	G	0,68533	2021-07-12	United States
ORF3a_42_L	ORF3a	42	SRR15285047	25517	C	T	0,206425	2021-07-12	United States
ORF3a_57_H	ORF3a	57	SRR15285047	25563	G	T	0,995056	2021-07-12	United States
ORF3a_134_C	ORF3a	134	SRR15285047	25792	C	T	0,998002	2021-07-12	United States
ORF7a_90_H	ORF7a	90	SRR15285047	27663	A	C	0,86537	2021-07-12	United States
ORF7a_116_F	ORF7a	116	SRR15285047	27739	C	T	0,970476	2021-07-12	United States
ORF8_11_I	ORF8	11	SRR15285047	27925	C	T	0,992702	2021-07-12	United States
N_13_L	N	13	SRR15285047	28311	C	T	0,238648	2021-07-12	United States
N_202_R	N	202	SRR15285047	28879	T	G	0,9982	2021-07-12	United States
ORF1ab_1306_S	ORF1ab	1306	SRR15285052	4181	G	T	0,998442	2021-07-12	United States
ORF1ab_1397_V	ORF1ab	1397	SRR15285052	4455	C	T	0,995416	2021-07-12	United States
ORF1ab_2046_L	ORF1ab	2046	SRR15285052	6402	C	T	0,54661	2021-07-12	United States
ORF1ab_2287_S	ORF1ab	2287	SRR15285052	7124	C	T	0,999367	2021-07-12	United States
ORF1ab_2855_V	ORF1ab	2855	SRR15285052	8829	C	T	0,998573	2021-07-12	United States
ORF1ab_2930_L	ORF1ab	2930	SRR15285052	9053	G	T	0,998455	2021-07-12	United States
ORF1ab_3255_I	ORF1ab	3255	SRR15285052	10029	C	T	0,19186	2021-07-12	United States
ORF1ab_3603_NA	ORF1ab	3603	SRR15285052	11074	C	+T	0,0751905	2021-07-12	United States
ORF1ab_3606_NA	ORF1ab	3606	SRR15285052	11082	T	-G	0,115039	2021-07-12	United States
ORF1ab_3606_F	ORF1ab	3606	SRR15285052	11083	G	T	0,997685	2021-07-12	United States
ORF1ab_3646_A	ORF1ab	3646	SRR15285052	11201	A	G	0,956381	2021-07-12	United States
ORF1ab_314_L	ORF1ab	314	SRR15285052	14408	C	T	0,184986	2021-07-12	United States
ORF1ab_662_S	ORF1ab	662	SRR15285052	15451	G	A	0,650938	2021-07-12	United States
ORF1ab_1000_L	ORF1ab	1000	SRR15285052	16466	C	T	0,999623	2021-07-12	United States
ORF1ab_1847_S	ORF1ab	1847	SRR15285052	19006	G	T	0,99776	2021-07-12	United States
ORF1ab_1918_V	ORF1ab	1918	SRR15285052	19220	C	T	0,99903	2021-07-12	United States
S_19_R	S	19	SRR15285052	21618	C	G	0,90768	2021-07-12	United States
S_95_I	S	95	SRR15285052	21846	C	T	1	2021-07-12	United States
S_142_D	S	142	SRR15285052	21987	G	A	0,999737	2021-07-12	United States
S_156_NA	S	156	SRR15285052	22028	G	-AGTTCA	0,996984	2021-07-12	United States
S_452_R	S	452	SRR15285052	22917	T	G	0,999096	2021-07-12	United States
S_478_K	S	478	SRR15285052	22995	C	A	0,837462	2021-07-12	United States
S_614_G	S	614	SRR15285052	23403	A	G	0,999742	2021-07-12	United States
S_681_R	S	681	SRR15285052	23604	C	G	0,999511	2021-07-12	United States
S_950_N	S	950	SRR15285052	24410	G	A	0,999677	2021-07-12	United States
ORF3a_26_L	ORF3a	26	SRR15285052	25469	C	T	0,99907	2021-07-12	United States
M_82_T	M	82	SRR15285052	26767	T	C	0,992106	2021-07-12	United States
ORF7a_82_A	ORF7a	82	SRR15285052	27638	T	C	0,999824	2021-07-12	United States
ORF7a_120_I	ORF7a	120	SRR15285052	27752	C	T	1	2021-07-12	United States
ORF7b_40_I	ORF7b	40	SRR15285052	27874	C	T	0,602431	2021-07-12	United States
ORF8_118_NA	ORF8	118	SRR15285052	28247	A	-GATTTC	0,993542	2021-07-12	United States
N_63_G	N	63	SRR15285052	28461	A	G	0,999613	2021-07-12	United States
N_203_M	N	203	SRR15285052	28881	G	T	0,9996	2021-07-12	United States
N_215_C	N	215	SRR15285052	28916	G	T	0,998419	2021-07-12	United States
N_377_Y	N	377	SRR15285052	29402	G	T	0,999719	2021-07-12	United States
ORF1ab_309_L	ORF1ab	309	SRR15285054	1191	C	T	0,73684	2021-07-12	United States
ORF1ab_1640_L	ORF1ab	1640	SRR15285054	5184	C	T	0,903699	2021-07-12	United States
ORF1ab_3209_V	ORF1ab	3209	SRR15285054	9891	C	T	0,998543	2021-07-12	United States
ORF1ab_3718_A	ORF1ab	3718	SRR15285054	11418	T	C	0,998651	2021-07-12	United States
ORF1ab_314_L	ORF1ab	314	SRR15285054	14408	C	T	0,292113	2021-07-12	United States
ORF1ab_662_S	ORF1ab	662	SRR15285054	15451	G	A	0,7913	2021-07-12	United States
ORF1ab_1000_L	ORF1ab	1000	SRR15285054	16466	C	T	0,999544	2021-07-12	United States
ORF1ab_1570_L	ORF1ab	1570	SRR15285054	18176	C	T	0,997707	2021-07-12	United States
S_19_R	S	19	SRR15285054	21618	C	G	0,916421	2021-07-12	United States
S_142_D	S	142	SRR15285054	21987	G	A	0,999666	2021-07-12	United States
S_156_NA	S	156	SRR15285054	22028	G	-AGTTCA	0,997072	2021-07-12	United States
S_452_R	S	452	SRR15285054	22917	T	G	0,999625	2021-07-12	United States
S_478_K	S	478	SRR15285054	22995	C	A	0,616266	2021-07-12	United States
S_614_G	S	614	SRR15285054	23403	A	G	0,999712	2021-07-12	United States
S_681_R	S	681	SRR15285054	23604	C	G	0,99931	2021-07-12	United States
S_950_N	S	950	SRR15285054	24410	G	A	0,999617	2021-07-12	United States
ORF3a_26_L	ORF3a	26	SRR15285054	25469	C	T	0,999144	2021-07-12	United States
M_82_T	M	82	SRR15285054	26767	T	C	0,991963	2021-07-12	United States
ORF7a_82_A	ORF7a	82	SRR15285054	27638	T	C	0,999264	2021-07-12	United States
ORF7a_116_F	ORF7a	116	SRR15285054	27739	C	T	0,998942	2021-07-12	United States
ORF7a_120_I	ORF7a	120	SRR15285054	27752	C	T	0,999746	2021-07-12	United States
ORF8_65_S	ORF8	65	SRR15285054	28086	G	T	0,998056	2021-07-12	United States
ORF8_118_NA	ORF8	118	SRR15285054	28247	A	-GATTTC	0,993544	2021-07-12	United States
N_63_G	N	63	SRR15285054	28461	A	G	0,99949	2021-07-12	United States
N_203_M	N	203	SRR15285054	28881	G	T	0,999008	2021-07-12	United States
N_377_Y	N	377	SRR15285054	29402	G	T	0,999241	2021-07-12	United States
ORF1ab_1306_S	ORF1ab	1306	SRR15285055	4181	G	T	0,998862	2021-07-12	United States
ORF1ab_2046_L	ORF1ab	2046	SRR15285055	6402	C	T	0,663361	2021-07-12	United States
ORF1ab_2287_S	ORF1ab	2287	SRR15285055	7124	C	T	0,998563	2021-07-12	United States
ORF1ab_2930_L	ORF1ab	2930	SRR15285055	9053	G	T	0,997865	2021-07-12	United States
ORF1ab_3255_I	ORF1ab	3255	SRR15285055	10029	C	T	0,207692	2021-07-12	United States
ORF1ab_3646_A	ORF1ab	3646	SRR15285055	11201	A	G	0,951218	2021-07-12	United States
ORF1ab_314_L	ORF1ab	314	SRR15285055	14408	C	T	0,225851	2021-07-12	United States
ORF1ab_662_S	ORF1ab	662	SRR15285055	15451	G	A	0,789966	2021-07-12	United States
ORF1ab_1000_L	ORF1ab	1000	SRR15285055	16466	C	T	0,998817	2021-07-12	United States
ORF1ab_1257_V	ORF1ab	1257	SRR15285055	17236	A	G	0,994007	2021-07-12	United States
ORF1ab_1918_V	ORF1ab	1918	SRR15285055	19220	C	T	0,998697	2021-07-12	United States
S_19_R	S	19	SRR15285055	21618	C	G	0,934124	2021-07-12	United States
S_142_D	S	142	SRR15285055	21987	G	A	0,999267	2021-07-12	United States
S_156_NA	S	156	SRR15285055	22028	G	-AGTTCA	0,996483	2021-07-12	United States
S_452_R	S	452	SRR15285055	22917	T	G	0,998795	2021-07-12	United States
S_478_K	S	478	SRR15285055	22995	C	A	0,709435	2021-07-12	United States
S_614_G	S	614	SRR15285055	23403	A	G	0,999587	2021-07-12	United States
S_681_R	S	681	SRR15285055	23604	C	G	0,999337	2021-07-12	United States
S_950_N	S	950	SRR15285055	24410	G	A	0,99984	2021-07-12	United States
ORF3a_26_L	ORF3a	26	SRR15285055	25469	C	T	0,999416	2021-07-12	United States
M_82_T	M	82	SRR15285055	26767	T	C	0,991506	2021-07-12	United States
ORF7a_82_A	ORF7a	82	SRR15285055	27638	T	C	0,999697	2021-07-12	United States
ORF7a_120_I	ORF7a	120	SRR15285055	27752	C	T	0,999657	2021-07-12	United States
ORF7b_40_I	ORF7b	40	SRR15285055	27874	C	T	0,650054	2021-07-12	United States
ORF8_118_NA	ORF8	118	SRR15285055	28247	A	-GATTTC	0,993961	2021-07-12	United States
N_63_G	N	63	SRR15285055	28461	A	G	0,999236	2021-07-12	United States
N_203_M	N	203	SRR15285055	28881	G	T	0,999221	2021-07-12	United States
N_215_C	N	215	SRR15285055	28916	G	T	0,998614	2021-07-12	United States
N_377_Y	N	377	SRR15285055	29402	G	T	0,999103	2021-07-12	United States
ORF1ab_1055_A	ORF1ab	1055	SRR15285056	3428	A	G	0,997944	2021-07-12	United States
ORF1ab_1538_I	ORF1ab	1538	SRR15285056	4878	C	T	0,998208	2021-07-12	United States
ORF1ab_1567_I	ORF1ab	1567	SRR15285056	4965	C	T	0,997947	2021-07-12	United States
ORF1ab_2147_D	ORF1ab	2147	SRR15285056	6704	A	G	0,99867	2021-07-12	United States
ORF1ab_2148_R	ORF1ab	2148	SRR15285056	6708	A	G	0,998963	2021-07-12	United States
ORF1ab_2952_I	ORF1ab	2952	SRR15285056	9120	C	T	0,998999	2021-07-12	United States
ORF1ab_3255_I	ORF1ab	3255	SRR15285056	10029	C	T	0,202564	2021-07-12	United States
ORF1ab_3729_R	ORF1ab	3729	SRR15285056	11451	A	G	0,997483	2021-07-12	United States
ORF1ab_314_L	ORF1ab	314	SRR15285056	14408	C	T	0,274167	2021-07-12	United States
ORF1ab_1342_S	ORF1ab	1342	SRR15285056	17491	C	T	0,787277	2021-07-12	United States
ORF1ab_1414_S	ORF1ab	1414	SRR15285056	17707	C	T	0,998098	2021-07-12	United States
ORF1ab_2312_L	ORF1ab	2312	SRR15285056	20402	C	T	0,99855	2021-07-12	United States
S_95_I	S	95	SRR15285056	21846	C	T	0,999509	2021-07-12	United States
S_143_NA	S	143	SRR15285056	21990	T	+TAC	0,988298	2021-07-12	United States
S_346_K	S	346	SRR15285056	22599	G	A	0,999041	2021-07-12	United States
S_484_K	S	484	SRR15285056	23012	G	A	0,96751	2021-07-12	United States
S_501_Y	S	501	SRR15285056	23063	A	T	0,997522	2021-07-12	United States
S_614_G	S	614	SRR15285056	23403	A	G	0,999617	2021-07-12	United States
S_681_H	S	681	SRR15285056	23604	C	A	0,998807	2021-07-12	United States
S_939_F	S	939	SRR15285056	24378	C	T	0,992151	2021-07-12	United States
S_950_N	S	950	SRR15285056	24410	G	A	0,999682	2021-07-12	United States
ORF3a_57_H	ORF3a	57	SRR15285056	25563	G	T	0,99894	2021-07-12	United States
ORF3a_255_NA	ORF3a	255	SRR15285056	26157	T	-GTTA	0,995747	2021-07-12	United States
ORF3a_259_L	ORF3a	259	SRR15285056	26167	G	T	0,997604	2021-07-12	United States
ORF8_11_K	ORF8	11	SRR15285056	27925	C	A	0,995502	2021-07-12	United States
ORF8_38_S	ORF8	38	SRR15285056	28005	C	T	0,999558	2021-07-12	United States
ORF8_67_F	ORF8	67	SRR15285056	28093	C	T	0,998777	2021-07-12	United States
N_205_I	N	205	SRR15285056	28887	C	T	0,998774	2021-07-12	United States
N_379_I	N	379	SRR15285056	29409	C	T	0,998671	2021-07-12	United States
ORF1ab_1306_S	ORF1ab	1306	SRR15285058	4181	G	T	0,999432	2021-07-12	United States
ORF1ab_2046_L	ORF1ab	2046	SRR15285058	6402	C	T	0,616099	2021-07-12	United States
ORF1ab_2287_S	ORF1ab	2287	SRR15285058	7124	C	T	0,999608	2021-07-12	United States
ORF1ab_2930_L	ORF1ab	2930	SRR15285058	9053	G	T	0,999208	2021-07-12	United States
ORF1ab_3255_I	ORF1ab	3255	SRR15285058	10029	C	T	0,255834	2021-07-12	United States
ORF1ab_3476_V	ORF1ab	3476	SRR15285058	10691	A	G	0,998056	2021-07-12	United States
ORF1ab_3646_A	ORF1ab	3646	SRR15285058	11201	A	G	0,951342	2021-07-12	United States
ORF1ab_3936_N	ORF1ab	3936	SRR15285058	12071	G	A	0,756809	2021-07-12	United States
ORF1ab_314_L	ORF1ab	314	SRR15285058	14408	C	T	0,213461	2021-07-12	United States
ORF1ab_662_S	ORF1ab	662	SRR15285058	15451	G	A	0,71537	2021-07-12	United States
ORF1ab_1000_L	ORF1ab	1000	SRR15285058	16466	C	T	0,999552	2021-07-12	United States
ORF1ab_1898_F	ORF1ab	1898	SRR15285058	19160	C	T	0,998752	2021-07-12	United States
ORF1ab_1918_V	ORF1ab	1918	SRR15285058	19220	C	T	0,999522	2021-07-12	United States
ORF1ab_2501_I	ORF1ab	2501	SRR15285058	20968	G	A	0,998349	2021-07-12	United States
S_19_R	S	19	SRR15285058	21618	C	G	0,866791	2021-07-12	United States
S_95_I	S	95	SRR15285058	21846	C	T	1	2021-07-12	United States
S_142_D	S	142	SRR15285058	21987	G	A	0,999084	2021-07-12	United States
S_156_NA	S	156	SRR15285058	22028	G	-AGTTCA	0,997709	2021-07-12	United States
S_452_R	S	452	SRR15285058	22917	T	G	0,999349	2021-07-12	United States
S_478_K	S	478	SRR15285058	22995	C	A	0,730555	2021-07-12	United States
S_614_G	S	614	SRR15285058	23403	A	G	0,999827	2021-07-12	United States
S_681_R	S	681	SRR15285058	23604	C	G	0,999618	2021-07-12	United States
S_950_N	S	950	SRR15285058	24410	G	A	0,999795	2021-07-12	United States
ORF3a_26_L	ORF3a	26	SRR15285058	25469	C	T	0,999103	2021-07-12	United States
ORF3a_225_I	ORF3a	225	SRR15285058	26065	G	A	0,104248	2021-07-12	United States
M_82_T	M	82	SRR15285058	26767	T	C	0,993677	2021-07-12	United States
ORF7a_82_A	ORF7a	82	SRR15285058	27638	T	C	0,999543	2021-07-12	United States
ORF7a_120_I	ORF7a	120	SRR15285058	27752	C	T	0,999745	2021-07-12	United States
ORF7b_40_I	ORF7b	40	SRR15285058	27874	C	T	0,618269	2021-07-12	United States
ORF8_118_NA	ORF8	118	SRR15285058	28247	A	-GATTTC	0,993999	2021-07-12	United States
N_63_G	N	63	SRR15285058	28461	A	G	0,999312	2021-07-12	United States
N_203_M	N	203	SRR15285058	28881	G	T	0,99922	2021-07-12	United States
N_215_C	N	215	SRR15285058	28916	G	T	0,999114	2021-07-12	United States
N_377_Y	N	377	SRR15285058	29402	G	T	0,999534	2021-07-12	United States
ORF1ab_1306_S	ORF1ab	1306	SRR15285059	4181	G	T	0,998521	2021-07-12	United States
ORF1ab_2046_L	ORF1ab	2046	SRR15285059	6402	C	T	0,752843	2021-07-12	United States
ORF1ab_2078_E	ORF1ab	2078	SRR15285059	6497	A	G	0,995471	2021-07-12	United States
ORF1ab_2287_S	ORF1ab	2287	SRR15285059	7124	C	T	0,998916	2021-07-12	United States
ORF1ab_2930_L	ORF1ab	2930	SRR15285059	9053	G	T	0,996772	2021-07-12	United States
ORF1ab_3255_I	ORF1ab	3255	SRR15285059	10029	C	T	0,15386	2021-07-12	United States
ORF1ab_3646_A	ORF1ab	3646	SRR15285059	11201	A	G	0,970003	2021-07-12	United States
ORF1ab_314_L	ORF1ab	314	SRR15285059	14408	C	T	0,327218	2021-07-12	United States
ORF1ab_662_S	ORF1ab	662	SRR15285059	15451	G	A	0,797273	2021-07-12	United States
ORF1ab_1000_L	ORF1ab	1000	SRR15285059	16466	C	T	0,999501	2021-07-12	United States
ORF1ab_1643_V	ORF1ab	1643	SRR15285059	18395	C	T	0,814764	2021-07-12	United States
ORF1ab_1918_V	ORF1ab	1918	SRR15285059	19220	C	T	0,99838	2021-07-12	United States
ORF1ab_2382_F	ORF1ab	2382	SRR15285059	20611	C	T	0,540449	2021-07-12	United States
S_19_R	S	19	SRR15285059	21618	C	G	0,910369	2021-07-12	United States
S_95_I	S	95	SRR15285059	21846	C	T	0,996859	2021-07-12	United States
S_142_D	S	142	SRR15285059	21987	G	A	0,999683	2021-07-12	United States
S_156_NA	S	156	SRR15285059	22028	G	-AGTTCA	0,995698	2021-07-12	United States
S_452_R	S	452	SRR15285059	22917	T	G	0,999716	2021-07-12	United States
S_478_K	S	478	SRR15285059	22995	C	A	0,683774	2021-07-12	United States
S_614_G	S	614	SRR15285059	23403	A	G	0,999756	2021-07-12	United States
S_681_R	S	681	SRR15285059	23604	C	G	0,999391	2021-07-12	United States
S_688_S	S	688	SRR15285059	23624	G	T	0,995102	2021-07-12	United States
S_950_N	S	950	SRR15285059	24410	G	A	0,999714	2021-07-12	United States
S_1219_V	S	1219	SRR15285059	25218	G	T	0,993771	2021-07-12	United States
ORF3a_26_L	ORF3a	26	SRR15285059	25469	C	T	0,999698	2021-07-12	United States
M_82_T	M	82	SRR15285059	26767	T	C	0,992553	2021-07-12	United States
ORF6_54_*	ORF6	54	SRR15285059	27361	G	T	0,994682	2021-07-12	United States
ORF7a_82_A	ORF7a	82	SRR15285059	27638	T	C	0,999563	2021-07-12	United States
ORF7a_116_F	ORF7a	116	SRR15285059	27739	C	T	0,993894	2021-07-12	United States
ORF7a_120_I	ORF7a	120	SRR15285059	27752	C	T	0,999444	2021-07-12	United States
ORF7b_40_I	ORF7b	40	SRR15285059	27874	C	T	0,724659	2021-07-12	United States
ORF8_118_NA	ORF8	118	SRR15285059	28247	A	-GATTTC	0,995567	2021-07-12	United States
N_63_G	N	63	SRR15285059	28461	A	G	0,9989	2021-07-12	United States
N_203_M	N	203	SRR15285059	28881	G	T	0,999167	2021-07-12	United States
N_215_C	N	215	SRR15285059	28916	G	T	0,997694	2021-07-12	United States
N_377_Y	N	377	SRR15285059	29402	G	T	0,999118	2021-07-12	United States
ORF10_10_S	ORF10	10	SRR15285059	29585	C	T	0,993716	2021-07-12	United States
ORF1ab_1306_S	ORF1ab	1306	SRR15285060	4181	G	T	0,999018	2021-07-12	United States
ORF1ab_2046_L	ORF1ab	2046	SRR15285060	6402	C	T	0,639862	2021-07-12	United States
ORF1ab_2287_S	ORF1ab	2287	SRR15285060	7124	C	T	0,999244	2021-07-12	United States
ORF1ab_2554_V	ORF1ab	2554	SRR15285060	7926	C	T	0,997208	2021-07-12	United States
ORF1ab_2930_L	ORF1ab	2930	SRR15285060	9053	G	T	0,99833	2021-07-12	United States
ORF1ab_3255_I	ORF1ab	3255	SRR15285060	10029	C	T	0,168864	2021-07-12	United States
ORF1ab_3646_A	ORF1ab	3646	SRR15285060	11201	A	G	0,965182	2021-07-12	United States
ORF1ab_3885_F	ORF1ab	3885	SRR15285060	11919	C	T	0,700096	2021-07-12	United States
ORF1ab_183_V	ORF1ab	183	SRR15285060	14014	T	G	0,998588	2021-07-12	United States
ORF1ab_314_L	ORF1ab	314	SRR15285060	14408	C	T	0,235237	2021-07-12	United States
ORF1ab_621_F	ORF1ab	621	SRR15285060	15328	C	T	0,997833	2021-07-12	United States
ORF1ab_662_S	ORF1ab	662	SRR15285060	15451	G	A	0,716421	2021-07-12	United States
ORF1ab_1000_L	ORF1ab	1000	SRR15285060	16466	C	T	0,999706	2021-07-12	United States
ORF1ab_1918_V	ORF1ab	1918	SRR15285060	19220	C	T	0,999082	2021-07-12	United States
S_19_R	S	19	SRR15285060	21618	C	G	0,888517	2021-07-12	United States
S_142_D	S	142	SRR15285060	21987	G	A	0,999672	2021-07-12	United States
S_156_NA	S	156	SRR15285060	22028	G	-AGTTCA	0,996626	2021-07-12	United States
S_452_R	S	452	SRR15285060	22917	T	G	0,999403	2021-07-12	United States
S_478_K	S	478	SRR15285060	22995	C	A	0,759958	2021-07-12	United States
S_614_G	S	614	SRR15285060	23403	A	G	0,999574	2021-07-12	United States
S_681_R	S	681	SRR15285060	23604	C	G	0,999634	2021-07-12	United States
S_950_N	S	950	SRR15285060	24410	G	A	0,999778	2021-07-12	United States
ORF3a_26_L	ORF3a	26	SRR15285060	25469	C	T	0,999143	2021-07-12	United States
M_82_T	M	82	SRR15285060	26767	T	C	0,992362	2021-07-12	United States
ORF7a_82_A	ORF7a	82	SRR15285060	27638	T	C	0,999656	2021-07-12	United States
ORF7a_120_I	ORF7a	120	SRR15285060	27752	C	T	1	2021-07-12	United States
ORF7b_40_I	ORF7b	40	SRR15285060	27874	C	T	0,639163	2021-07-12	United States
ORF8_118_NA	ORF8	118	SRR15285060	28247	A	-GATTTC	0,99327	2021-07-12	United States
N_63_G	N	63	SRR15285060	28461	A	G	0,999468	2021-07-12	United States
N_152_V	N	152	SRR15285060	28728	C	T	0,735505	2021-07-12	United States
N_203_M	N	203	SRR15285060	28881	G	T	0,99819	2021-07-12	United States
N_215_C	N	215	SRR15285060	28916	G	T	0,996659	2021-07-12	United States
N_377_Y	N	377	SRR15285060	29402	G	T	0,999509	2021-07-12	United States
ORF1ab_1306_S	ORF1ab	1306	SRR15285061	4181	G	T	0,999533	2021-07-12	United States
ORF1ab_2046_L	ORF1ab	2046	SRR15285061	6402	C	T	0,779527	2021-07-12	United States
ORF1ab_2287_S	ORF1ab	2287	SRR15285061	7124	C	T	0,999549	2021-07-12	United States
ORF1ab_2930_L	ORF1ab	2930	SRR15285061	9053	G	T	0,999056	2021-07-12	United States
ORF1ab_3255_I	ORF1ab	3255	SRR15285061	10029	C	T	0,206698	2021-07-12	United States
ORF1ab_3646_A	ORF1ab	3646	SRR15285061	11201	A	G	0,959529	2021-07-12	United States
ORF1ab_314_L	ORF1ab	314	SRR15285061	14408	C	T	0,326684	2021-07-12	United States
ORF1ab_662_S	ORF1ab	662	SRR15285061	15451	G	A	0,746359	2021-07-12	United States
ORF1ab_1000_L	ORF1ab	1000	SRR15285061	16466	C	T	0,999592	2021-07-12	United States
ORF1ab_1918_V	ORF1ab	1918	SRR15285061	19220	C	T	0,999575	2021-07-12	United States
S_19_R	S	19	SRR15285061	21618	C	G	0,885055	2021-07-12	United States
S_112_L	S	112	SRR15285061	21897	C	T	1	2021-07-12	United States
S_142_D	S	142	SRR15285061	21987	G	A	0,999937	2021-07-12	United States
S_156_NA	S	156	SRR15285061	22028	G	-AGTTCA	0,997666	2021-07-12	United States
S_452_R	S	452	SRR15285061	22917	T	G	0,998023	2021-07-12	United States
S_478_K	S	478	SRR15285061	22995	C	A	0,637305	2021-07-12	United States
S_614_G	S	614	SRR15285061	23403	A	G	0,99952	2021-07-12	United States
S_681_R	S	681	SRR15285061	23604	C	G	0,999441	2021-07-12	United States
S_950_N	S	950	SRR15285061	24410	G	A	0,999871	2021-07-12	United States
ORF3a_26_L	ORF3a	26	SRR15285061	25469	C	T	0,999024	2021-07-12	United States
ORF3a_239_Q	ORF3a	239	SRR15285061	26107	G	C	0,689058	2021-07-12	United States
M_82_T	M	82	SRR15285061	26767	T	C	0,991754	2021-07-12	United States
ORF7a_82_A	ORF7a	82	SRR15285061	27638	T	C	1	2021-07-12	United States
ORF7a_120_I	ORF7a	120	SRR15285061	27752	C	T	0,999706	2021-07-12	United States
ORF7b_40_I	ORF7b	40	SRR15285061	27874	C	T	0,752786	2021-07-12	United States
ORF8_118_NA	ORF8	118	SRR15285061	28247	A	-GATTTC	0,993768	2021-07-12	United States
N_63_G	N	63	SRR15285061	28461	A	G	0,999205	2021-07-12	United States
N_203_M	N	203	SRR15285061	28881	G	T	0,999025	2021-07-12	United States
N_215_C	N	215	SRR15285061	28916	G	T	0,998818	2021-07-12	United States
N_377_Y	N	377	SRR15285061	29402	G	T	0,999201	2021-07-12	United States
ORF1ab_1306_S	ORF1ab	1306	SRR15285064	4181	G	T	0,999296	2021-07-12	United States
ORF1ab_2046_L	ORF1ab	2046	SRR15285064	6402	C	T	0,663852	2021-07-12	United States
ORF1ab_2287_S	ORF1ab	2287	SRR15285064	7124	C	T	0,999379	2021-07-12	United States
ORF1ab_2554_V	ORF1ab	2554	SRR15285064	7926	C	T	0,998619	2021-07-12	United States
ORF1ab_2930_L	ORF1ab	2930	SRR15285064	9053	G	T	0,998982	2021-07-12	United States
ORF1ab_3255_I	ORF1ab	3255	SRR15285064	10029	C	T	0,164861	2021-07-12	United States
ORF1ab_3646_A	ORF1ab	3646	SRR15285064	11201	A	G	0,96293	2021-07-12	United States
ORF1ab_183_V	ORF1ab	183	SRR15285064	14014	T	G	0,998575	2021-07-12	United States
ORF1ab_314_L	ORF1ab	314	SRR15285064	14408	C	T	0,209756	2021-07-12	United States
ORF1ab_662_S	ORF1ab	662	SRR15285064	15451	G	A	0,743371	2021-07-12	United States
ORF1ab_1000_L	ORF1ab	1000	SRR15285064	16466	C	T	0,999639	2021-07-12	United States
ORF1ab_1918_V	ORF1ab	1918	SRR15285064	19220	C	T	0,999434	2021-07-12	United States
S_19_R	S	19	SRR15285064	21618	C	G	0,907631	2021-07-12	United States
S_142_D	S	142	SRR15285064	21987	G	A	0,999392	2021-07-12	United States
S_156_NA	S	156	SRR15285064	22028	G	-AGTTCA	0,997472	2021-07-12	United States
S_452_R	S	452	SRR15285064	22917	T	G	0,999067	2021-07-12	United States
S_478_K	S	478	SRR15285064	22995	C	A	0,743483	2021-07-12	United States
S_614_G	S	614	SRR15285064	23403	A	G	0,999629	2021-07-12	United States
S_681_R	S	681	SRR15285064	23604	C	G	0,999449	2021-07-12	United States
S_950_N	S	950	SRR15285064	24410	G	A	0,999758	2021-07-12	United States
ORF3a_26_L	ORF3a	26	SRR15285064	25469	C	T	0,999051	2021-07-12	United States
M_82_T	M	82	SRR15285064	26767	T	C	0,992579	2021-07-12	United States
ORF7a_82_A	ORF7a	82	SRR15285064	27638	T	C	0,999027	2021-07-12	United States
ORF7a_120_I	ORF7a	120	SRR15285064	27752	C	T	0,999829	2021-07-12	United States
ORF7b_40_I	ORF7b	40	SRR15285064	27874	C	T	0,66616	2021-07-12	United States
ORF8_118_NA	ORF8	118	SRR15285064	28247	A	-GATTTC	0,99365	2021-07-12	United States
N_63_G	N	63	SRR15285064	28461	A	G	0,999468	2021-07-12	United States
N_203_M	N	203	SRR15285064	28881	G	T	0,998963	2021-07-12	United States
N_215_C	N	215	SRR15285064	28916	G	T	0,999131	2021-07-12	United States
N_377_Y	N	377	SRR15285064	29402	G	T	0,99954	2021-07-12	United States
ORF1ab_278_S	ORF1ab	278	SRR15285066	1098	A	G	0,997969	2021-07-12	United States
ORF1ab_1320_L	ORF1ab	1320	SRR15285066	4223	G	T	0,998107	2021-07-12	United States
ORF1ab_1640_L	ORF1ab	1640	SRR15285066	5184	C	T	0,90523	2021-07-12	United States
ORF1ab_3209_V	ORF1ab	3209	SRR15285066	9891	C	T	0,998323	2021-07-12	United States
ORF1ab_3718_A	ORF1ab	3718	SRR15285066	11418	T	C	0,998471	2021-07-12	United States
ORF1ab_3750_I	ORF1ab	3750	SRR15285066	11514	C	T	0,988749	2021-07-12	United States
ORF1ab_314_L	ORF1ab	314	SRR15285066	14408	C	T	0,333157	2021-07-12	United States
ORF1ab_662_S	ORF1ab	662	SRR15285066	15451	G	A	0,753368	2021-07-12	United States
ORF1ab_1000_L	ORF1ab	1000	SRR15285066	16466	C	T	0,999362	2021-07-12	United States
ORF1ab_2324_G	ORF1ab	2324	SRR15285066	20437	A	G	0,997892	2021-07-12	United States
S_19_R	S	19	SRR15285066	21618	C	G	0,867667	2021-07-12	United States
S_142_D	S	142	SRR15285066	21987	G	A	0,999921	2021-07-12	United States
S_156_NA	S	156	SRR15285066	22028	G	-AGTTCA	0,99819	2021-07-12	United States
S_222_V	S	222	SRR15285066	22227	C	T	0,99793	2021-07-12	United States
S_452_R	S	452	SRR15285066	22917	T	G	0,999345	2021-07-12	United States
S_478_K	S	478	SRR15285066	22995	C	A	0,619978	2021-07-12	United States
S_614_G	S	614	SRR15285066	23403	A	G	0,999809	2021-07-12	United States
S_681_R	S	681	SRR15285066	23604	C	G	0,999513	2021-07-12	United States
S_950_N	S	950	SRR15285066	24410	G	A	0,99971	2021-07-12	United States
S_1074_S	S	1074	SRR15285066	24783	A	G	0,998833	2021-07-12	United States
S_1264_L	S	1264	SRR15285066	25352	G	T	0,993651	2021-07-12	United States
ORF3a_26_L	ORF3a	26	SRR15285066	25469	C	T	0,998919	2021-07-12	United States
M_82_T	M	82	SRR15285066	26767	T	C	0,993046	2021-07-12	United States
ORF6_48_N	ORF6	48	SRR15285066	27345	A	T	0,998505	2021-07-12	United States
ORF7a_38_V	ORF7a	38	SRR15285066	27506	G	T	0,907799	2021-07-12	United States
ORF7a_82_A	ORF7a	82	SRR15285066	27638	T	C	0,998999	2021-07-12	United States
ORF7a_120_I	ORF7a	120	SRR15285066	27752	C	T	0,999829	2021-07-12	United States
ORF8_118_NA	ORF8	118	SRR15285066	28247	A	-GATTTC	0,995616	2021-07-12	United States
N_9_H	N	9	SRR15285066	28300	G	T	0,867349	2021-07-12	United States
N_63_G	N	63	SRR15285066	28461	A	G	0,999159	2021-07-12	United States
N_203_M	N	203	SRR15285066	28881	G	T	0,999129	2021-07-12	United States
N_377_Y	N	377	SRR15285066	29402	G	T	0,999386	2021-07-12	United States
ORF1ab_1306_S	ORF1ab	1306	SRR15285067	4181	G	T	0,99914	2021-07-12	United States
ORF1ab_2046_L	ORF1ab	2046	SRR15285067	6402	C	T	0,725948	2021-07-12	United States
ORF1ab_2287_S	ORF1ab	2287	SRR15285067	7124	C	T	0,999106	2021-07-12	United States
ORF1ab_2930_L	ORF1ab	2930	SRR15285067	9053	G	T	0,99805	2021-07-12	United States
ORF1ab_3255_I	ORF1ab	3255	SRR15285067	10029	C	T	0,19117	2021-07-12	United States
ORF1ab_3646_A	ORF1ab	3646	SRR15285067	11201	A	G	0,951775	2021-07-12	United States
ORF1ab_4179_K	ORF1ab	4179	SRR15285067	12801	G	A	0,997865	2021-07-12	United States
ORF1ab_314_L	ORF1ab	314	SRR15285067	14408	C	T	0,254753	2021-07-12	United States
ORF1ab_662_S	ORF1ab	662	SRR15285067	15451	G	A	0,718413	2021-07-12	United States
ORF1ab_1000_L	ORF1ab	1000	SRR15285067	16466	C	T	0,999822	2021-07-12	United States
ORF1ab_1918_V	ORF1ab	1918	SRR15285067	19220	C	T	0,999278	2021-07-12	United States
ORF1ab_2626_M	ORF1ab	2626	SRR15285067	21345	A	G	0,994261	2021-07-12	United States
S_19_R	S	19	SRR15285067	21618	C	G	0,874523	2021-07-12	United States
S_142_D	S	142	SRR15285067	21987	G	A	0,999822	2021-07-12	United States
S_156_NA	S	156	SRR15285067	22028	G	-AGTTCA	0,99822	2021-07-12	United States
S_452_R	S	452	SRR15285067	22917	T	G	0,999418	2021-07-12	United States
S_478_K	S	478	SRR15285067	22995	C	A	0,674849	2021-07-12	United States
S_614_G	S	614	SRR15285067	23403	A	G	0,99958	2021-07-12	United States
S_681_R	S	681	SRR15285067	23604	C	G	0,999607	2021-07-12	United States
S_950_N	S	950	SRR15285067	24410	G	A	0,999797	2021-07-12	United States
ORF3a_26_L	ORF3a	26	SRR15285067	25469	C	T	0,999182	2021-07-12	United States
ORF3a_239_Q	ORF3a	239	SRR15285067	26107	G	C	0,685947	2021-07-12	United States
M_82_T	M	82	SRR15285067	26767	T	C	0,993113	2021-07-12	United States
ORF7a_82_A	ORF7a	82	SRR15285067	27638	T	C	0,999541	2021-07-12	United States
ORF7a_120_I	ORF7a	120	SRR15285067	27752	C	T	0,999642	2021-07-12	United States
ORF7b_40_I	ORF7b	40	SRR15285067	27874	C	T	0,699823	2021-07-12	United States
ORF8_118_NA	ORF8	118	SRR15285067	28247	A	-GATTTC	0,993439	2021-07-12	United States
N_63_G	N	63	SRR15285067	28461	A	G	0,999711	2021-07-12	United States
N_203_M	N	203	SRR15285067	28881	G	T	0,999374	2021-07-12	United States
N_215_C	N	215	SRR15285067	28916	G	T	0,998625	2021-07-12	United States
N_377_Y	N	377	SRR15285067	29402	G	T	0,999649	2021-07-12	United States
ORF10_8_S	ORF10	8	SRR15285067	29579	G	T	0,996196	2021-07-12	United States
ORF1ab_1306_S	ORF1ab	1306	SRR15285068	4181	G	T	0,998223	2021-07-12	United States
ORF1ab_2046_L	ORF1ab	2046	SRR15285068	6402	C	T	0,725347	2021-07-12	United States
ORF1ab_2287_S	ORF1ab	2287	SRR15285068	7124	C	T	0,99829	2021-07-12	United States
ORF1ab_2930_L	ORF1ab	2930	SRR15285068	9053	G	T	0,996916	2021-07-12	United States
ORF1ab_3255_I	ORF1ab	3255	SRR15285068	10029	C	T	0,184349	2021-07-12	United States
ORF1ab_3646_A	ORF1ab	3646	SRR15285068	11201	A	G	0,96129	2021-07-12	United States
ORF1ab_314_L	ORF1ab	314	SRR15285068	14408	C	T	0,33559	2021-07-12	United States
ORF1ab_662_S	ORF1ab	662	SRR15285068	15451	G	A	0,791366	2021-07-12	United States
ORF1ab_1000_L	ORF1ab	1000	SRR15285068	16466	C	T	0,999435	2021-07-12	United States
ORF1ab_1257_V	ORF1ab	1257	SRR15285068	17236	A	G	0,996359	2021-07-12	United States
ORF1ab_1918_V	ORF1ab	1918	SRR15285068	19220	C	T	0,998554	2021-07-12	United States
S_19_R	S	19	SRR15285068	21618	C	G	0,879863	2021-07-12	United States
S_142_D	S	142	SRR15285068	21987	G	A	0,999378	2021-07-12	United States
S_156_NA	S	156	SRR15285068	22028	G	-AGTTCA	0,996959	2021-07-12	United States
S_452_R	S	452	SRR15285068	22917	T	G	0,999798	2021-07-12	United States
S_478_K	S	478	SRR15285068	22995	C	A	0,627366	2021-07-12	United States
S_614_G	S	614	SRR15285068	23403	A	G	0,999795	2021-07-12	United States
S_681_R	S	681	SRR15285068	23604	C	G	0,999526	2021-07-12	United States
S_950_N	S	950	SRR15285068	24410	G	A	0,999608	2021-07-12	United States
ORF3a_26_L	ORF3a	26	SRR15285068	25469	C	T	0,999628	2021-07-12	United States
M_82_T	M	82	SRR15285068	26767	T	C	0,993332	2021-07-12	United States
ORF7a_82_A	ORF7a	82	SRR15285068	27638	T	C	0,999914	2021-07-12	United States
ORF7a_120_I	ORF7a	120	SRR15285068	27752	C	T	0,999535	2021-07-12	United States
ORF7b_40_I	ORF7b	40	SRR15285068	27874	C	T	0,694613	2021-07-12	United States
ORF8_25_Y	ORF8	25	SRR15285068	27967	G	A	0,988961	2021-07-12	United States
ORF8_118_NA	ORF8	118	SRR15285068	28247	A	-GATTTC	0,99514	2021-07-12	United States
N_63_G	N	63	SRR15285068	28461	A	G	0,999012	2021-07-12	United States
N_203_M	N	203	SRR15285068	28881	G	T	0,999349	2021-07-12	United States
N_215_C	N	215	SRR15285068	28916	G	T	0,99806	2021-07-12	United States
N_377_Y	N	377	SRR15285068	29402	G	T	0,999427	2021-07-12	United States
ORF1ab_599_V	ORF1ab	599	SRR15285070	2061	C	T	0,998343	2021-07-12	United States
ORF1ab_1306_S	ORF1ab	1306	SRR15285070	4181	G	T	0,998866	2021-07-12	United States
ORF1ab_1679_V	ORF1ab	1679	SRR15285070	5301	C	T	0,998249	2021-07-12	United States
ORF1ab_2046_L	ORF1ab	2046	SRR15285070	6402	C	T	0,426497	2021-07-12	United States
ORF1ab_2287_S	ORF1ab	2287	SRR15285070	7124	C	T	0,998945	2021-07-12	United States
ORF1ab_2698_R	ORF1ab	2698	SRR15285070	8358	A	G	0,930773	2021-07-12	United States
ORF1ab_2930_L	ORF1ab	2930	SRR15285070	9053	G	T	0,996916	2021-07-12	United States
ORF1ab_3255_I	ORF1ab	3255	SRR15285070	10029	C	T	0,193792	2021-07-12	United States
ORF1ab_3646_A	ORF1ab	3646	SRR15285070	11201	A	G	0,964754	2021-07-12	United States
ORF1ab_314_L	ORF1ab	314	SRR15285070	14408	C	T	0,199918	2021-07-12	United States
ORF1ab_620_I	ORF1ab	620	SRR15285070	15327	G	T	0,997319	2021-07-12	United States
ORF1ab_662_S	ORF1ab	662	SRR15285070	15451	G	A	0,648656	2021-07-12	United States
ORF1ab_1000_L	ORF1ab	1000	SRR15285070	16466	C	T	0,999572	2021-07-12	United States
ORF1ab_1182_L	ORF1ab	1182	SRR15285070	17012	C	T	0,996788	2021-07-12	United States
ORF1ab_1918_V	ORF1ab	1918	SRR15285070	19220	C	T	0,998694	2021-07-12	United States
S_19_R	S	19	SRR15285070	21618	C	G	0,872279	2021-07-12	United States
S_95_I	S	95	SRR15285070	21846	C	T	0,99734	2021-07-12	United States
S_142_D	S	142	SRR15285070	21987	G	A	0,999558	2021-07-12	United States
S_156_NA	S	156	SRR15285070	22028	G	-AGTTCA	0,996169	2021-07-12	United States
S_221_L	S	221	SRR15285070	22224	C	T	0,996766	2021-07-12	United States
S_452_R	S	452	SRR15285070	22917	T	G	0,999575	2021-07-12	United States
S_478_K	S	478	SRR15285070	22995	C	A	0,832599	2021-07-12	United States
S_614_G	S	614	SRR15285070	23403	A	G	0,999803	2021-07-12	United States
S_681_R	S	681	SRR15285070	23604	C	G	0,999626	2021-07-12	United States
S_950_N	S	950	SRR15285070	24410	G	A	0,999546	2021-07-12	United States
S_1104_L	S	1104	SRR15285070	24872	G	T	0,998885	2021-07-12	United States
ORF3a_26_L	ORF3a	26	SRR15285070	25469	C	T	0,999009	2021-07-12	United States
ORF3a_69_C	ORF3a	69	SRR15285070	25599	G	T	0,998494	2021-07-12	United States
M_82_T	M	82	SRR15285070	26767	T	C	0,990978	2021-07-12	United States
ORF7a_82_A	ORF7a	82	SRR15285070	27638	T	C	0,999041	2021-07-12	United States
ORF7a_120_I	ORF7a	120	SRR15285070	27752	C	T	0,999917	2021-07-12	United States
ORF7b_40_I	ORF7b	40	SRR15285070	27874	C	T	0,567209	2021-07-12	United States
ORF8_118_NA	ORF8	118	SRR15285070	28247	A	-GATTTC	0,993715	2021-07-12	United States
N_63_G	N	63	SRR15285070	28461	A	G	0,999622	2021-07-12	United States
N_203_M	N	203	SRR15285070	28881	G	T	0,999129	2021-07-12	United States
N_215_C	N	215	SRR15285070	28916	G	T	0,998817	2021-07-12	United States
N_377_Y	N	377	SRR15285070	29402	G	T	0,999483	2021-07-12	United States
ORF1ab_309_L	ORF1ab	309	SRR15285071	1191	C	T	0,719883	2021-07-12	United States
ORF1ab_1640_L	ORF1ab	1640	SRR15285071	5184	C	T	0,888247	2021-07-12	United States
ORF1ab_3209_V	ORF1ab	3209	SRR15285071	9891	C	T	0,997738	2021-07-12	United States
ORF1ab_3718_A	ORF1ab	3718	SRR15285071	11418	T	C	0,996773	2021-07-12	United States
ORF1ab_314_L	ORF1ab	314	SRR15285071	14408	C	T	0,641009	2021-07-12	United States
ORF1ab_662_S	ORF1ab	662	SRR15285071	15451	G	A	0,78728	2021-07-12	United States
ORF1ab_1000_L	ORF1ab	1000	SRR15285071	16466	C	T	0,998786	2021-07-12	United States
ORF1ab_1570_L	ORF1ab	1570	SRR15285071	18176	C	T	0,99768	2021-07-12	United States
ORF1ab_1898_F	ORF1ab	1898	SRR15285071	19160	C	T	0,998025	2021-07-12	United States
S_19_R	S	19	SRR15285071	21618	C	G	0,882711	2021-07-12	United States
S_142_D	S	142	SRR15285071	21987	G	A	0,999429	2021-07-12	United States
S_156_NA	S	156	SRR15285071	22028	G	-AGTTCA	0,99698	2021-07-12	United States
S_452_R	S	452	SRR15285071	22917	T	G	0,999358	2021-07-12	United States
S_478_K	S	478	SRR15285071	22995	C	A	0,574707	2021-07-12	United States
S_614_G	S	614	SRR15285071	23403	A	G	0,999779	2021-07-12	United States
S_681_R	S	681	SRR15285071	23604	C	G	0,999495	2021-07-12	United States
S_950_N	S	950	SRR15285071	24410	G	A	0,999822	2021-07-12	United States
ORF3a_26_L	ORF3a	26	SRR15285071	25469	C	T	0,999614	2021-07-12	United States
ORF3a_89_I	ORF3a	89	SRR15285071	25658	C	T	0,997498	2021-07-12	United States
M_82_T	M	82	SRR15285071	26767	T	C	0,992523	2021-07-12	United States
ORF7a_73_Y	ORF7a	73	SRR15285071	27610	C	T	0,101169	2021-07-12	United States
ORF7a_82_A	ORF7a	82	SRR15285071	27638	T	C	0,999501	2021-07-12	United States
ORF7a_116_F	ORF7a	116	SRR15285071	27739	C	T	0,998051	2021-07-12	United States
ORF7a_120_I	ORF7a	120	SRR15285071	27752	C	T	0,999736	2021-07-12	United States
ORF8_118_NA	ORF8	118	SRR15285071	28247	A	-GATTTC	0,994324	2021-07-12	United States
N_63_G	N	63	SRR15285071	28461	A	G	0,999543	2021-07-12	United States
N_203_M	N	203	SRR15285071	28881	G	T	0,99923	2021-07-12	United States
N_377_Y	N	377	SRR15285071	29402	G	T	0,999006	2021-07-12	United States
ORF1ab_1306_S	ORF1ab	1306	SRR15285074	4181	G	T	0,998568	2021-07-12	United States
ORF1ab_2046_L	ORF1ab	2046	SRR15285074	6402	C	T	0,748822	2021-07-12	United States
ORF1ab_2287_S	ORF1ab	2287	SRR15285074	7124	C	T	0,998742	2021-07-12	United States
ORF1ab_2930_L	ORF1ab	2930	SRR15285074	9053	G	T	0,997887	2021-07-12	United States
ORF1ab_3255_I	ORF1ab	3255	SRR15285074	10029	C	T	0,201787	2021-07-12	United States
ORF1ab_3476_V	ORF1ab	3476	SRR15285074	10691	A	G	0,996188	2021-07-12	United States
ORF1ab_3646_A	ORF1ab	3646	SRR15285074	11201	A	G	0,955156	2021-07-12	United States
ORF1ab_3936_N	ORF1ab	3936	SRR15285074	12071	G	A	0,821854	2021-07-12	United States
ORF1ab_314_L	ORF1ab	314	SRR15285074	14408	C	T	0,336509	2021-07-12	United States
ORF1ab_662_S	ORF1ab	662	SRR15285074	15451	G	A	0,805404	2021-07-12	United States
ORF1ab_1000_L	ORF1ab	1000	SRR15285074	16466	C	T	0,998978	2021-07-12	United States
ORF1ab_1898_F	ORF1ab	1898	SRR15285074	19160	C	T	0,993802	2021-07-12	United States
ORF1ab_1918_V	ORF1ab	1918	SRR15285074	19220	C	T	0,998812	2021-07-12	United States
ORF1ab_2501_I	ORF1ab	2501	SRR15285074	20968	G	A	0,994456	2021-07-12	United States
S_19_R	S	19	SRR15285074	21618	C	G	0,914574	2021-07-12	United States
S_95_I	S	95	SRR15285074	21846	C	T	0,998762	2021-07-12	United States
S_142_D	S	142	SRR15285074	21987	G	A	0,999233	2021-07-12	United States
S_156_NA	S	156	SRR15285074	22028	G	-AGTTCA	0,996104	2021-07-12	United States
S_452_R	S	452	SRR15285074	22917	T	G	0,999025	2021-07-12	United States
S_478_K	S	478	SRR15285074	22995	C	A	0,68964	2021-07-12	United States
S_614_G	S	614	SRR15285074	23403	A	G	0,999748	2021-07-12	United States
S_681_R	S	681	SRR15285074	23604	C	G	0,999593	2021-07-12	United States
S_950_N	S	950	SRR15285074	24410	G	A	0,999823	2021-07-12	United States
ORF3a_26_L	ORF3a	26	SRR15285074	25469	C	T	0,999389	2021-07-12	United States
M_82_T	M	82	SRR15285074	26767	T	C	0,99056	2021-07-12	United States
ORF7a_82_A	ORF7a	82	SRR15285074	27638	T	C	0,999548	2021-07-12	United States
ORF7a_120_I	ORF7a	120	SRR15285074	27752	C	T	0,99961	2021-07-12	United States
ORF7b_40_I	ORF7b	40	SRR15285074	27874	C	T	0,667697	2021-07-12	United States
ORF8_118_NA	ORF8	118	SRR15285074	28247	A	-GATTTC	0,994111	2021-07-12	United States
N_63_G	N	63	SRR15285074	28461	A	G	0,998671	2021-07-12	United States
N_203_M	N	203	SRR15285074	28881	G	T	0,997838	2021-07-12	United States
N_215_C	N	215	SRR15285074	28916	G	T	0,997032	2021-07-12	United States
N_377_Y	N	377	SRR15285074	29402	G	T	0,997195	2021-07-12	United States
ORF1ab_1306_S	ORF1ab	1306	SRR15285075	4181	G	T	0,999511	2021-07-12	United States
ORF1ab_2046_L	ORF1ab	2046	SRR15285075	6402	C	T	0,759995	2021-07-12	United States
ORF1ab_2287_S	ORF1ab	2287	SRR15285075	7124	C	T	0,999773	2021-07-12	United States
ORF1ab_2930_L	ORF1ab	2930	SRR15285075	9053	G	T	0,999219	2021-07-12	United States
ORF1ab_3255_I	ORF1ab	3255	SRR15285075	10029	C	T	0,194249	2021-07-12	United States
ORF1ab_3646_A	ORF1ab	3646	SRR15285075	11201	A	G	0,948955	2021-07-12	United States
ORF1ab_314_L	ORF1ab	314	SRR15285075	14408	C	T	0,269472	2021-07-12	United States
ORF1ab_662_S	ORF1ab	662	SRR15285075	15451	G	A	0,740092	2021-07-12	United States
ORF1ab_1000_L	ORF1ab	1000	SRR15285075	16466	C	T	0,999464	2021-07-12	United States
ORF1ab_1257_V	ORF1ab	1257	SRR15285075	17236	A	G	0,998803	2021-07-12	United States
ORF1ab_1918_V	ORF1ab	1918	SRR15285075	19220	C	T	0,999535	2021-07-12	United States
S_19_R	S	19	SRR15285075	21618	C	G	0,860089	2021-07-12	United States
S_142_D	S	142	SRR15285075	21987	G	A	0,999411	2021-07-12	United States
S_156_NA	S	156	SRR15285075	22028	G	-AGTTCA	0,997409	2021-07-12	United States
S_446_V	S	446	SRR15285075	22899	G	T	0,151759	2021-07-12	United States
S_452_R	S	452	SRR15285075	22917	T	G	0,999452	2021-07-12	United States
S_478_K	S	478	SRR15285075	22995	C	A	0,694595	2021-07-12	United States
S_614_G	S	614	SRR15285075	23403	A	G	0,999726	2021-07-12	United States
S_681_R	S	681	SRR15285075	23604	C	G	0,999333	2021-07-12	United States
S_950_N	S	950	SRR15285075	24410	G	A	0,999819	2021-07-12	United States
ORF3a_26_L	ORF3a	26	SRR15285075	25469	C	T	0,999109	2021-07-12	United States
M_82_T	M	82	SRR15285075	26767	T	C	0,993271	2021-07-12	United States
ORF7a_82_A	ORF7a	82	SRR15285075	27638	T	C	0,999242	2021-07-12	United States
ORF7a_120_I	ORF7a	120	SRR15285075	27752	C	T	0,999703	2021-07-12	United States
ORF7b_40_I	ORF7b	40	SRR15285075	27874	C	T	0,636568	2021-07-12	United States
ORF8_118_NA	ORF8	118	SRR15285075	28247	A	-GATTTC	0,993278	2021-07-12	United States
N_63_G	N	63	SRR15285075	28461	A	G	0,99939	2021-07-12	United States
N_203_M	N	203	SRR15285075	28881	G	T	0,998712	2021-07-12	United States
N_215_C	N	215	SRR15285075	28916	G	T	0,998662	2021-07-12	United States
N_377_Y	N	377	SRR15285075	29402	G	T	0,999454	2021-07-12	United States
ORF1ab_1306_S	ORF1ab	1306	SRR15285077	4181	G	T	0,998432	2021-07-12	United States
ORF1ab_1397_V	ORF1ab	1397	SRR15285077	4455	C	T	0,996711	2021-07-12	United States
ORF1ab_2046_L	ORF1ab	2046	SRR15285077	6402	C	T	0,459501	2021-07-12	United States
ORF1ab_2287_S	ORF1ab	2287	SRR15285077	7124	C	T	0,999473	2021-07-12	United States
ORF1ab_2855_V	ORF1ab	2855	SRR15285077	8829	C	T	0,998648	2021-07-12	United States
ORF1ab_2930_L	ORF1ab	2930	SRR15285077	9053	G	T	0,996742	2021-07-12	United States
ORF1ab_3255_I	ORF1ab	3255	SRR15285077	10029	C	T	0,168954	2021-07-12	United States
ORF1ab_3603_NA	ORF1ab	3603	SRR15285077	11074	C	+T	0,0773466	2021-07-12	United States
ORF1ab_3606_NA	ORF1ab	3606	SRR15285077	11082	T	-G	0,112734	2021-07-12	United States
ORF1ab_3606_F	ORF1ab	3606	SRR15285077	11083	G	T	0,996541	2021-07-12	United States
ORF1ab_3646_A	ORF1ab	3646	SRR15285077	11201	A	G	0,962416	2021-07-12	United States
ORF1ab_314_L	ORF1ab	314	SRR15285077	14408	C	T	0,151368	2021-07-12	United States
ORF1ab_662_S	ORF1ab	662	SRR15285077	15451	G	A	0,643428	2021-07-12	United States
ORF1ab_1000_L	ORF1ab	1000	SRR15285077	16466	C	T	0,999306	2021-07-12	United States
ORF1ab_1847_S	ORF1ab	1847	SRR15285077	19006	G	T	0,996685	2021-07-12	United States
ORF1ab_1918_V	ORF1ab	1918	SRR15285077	19220	C	T	0,997908	2021-07-12	United States
S_19_R	S	19	SRR15285077	21618	C	G	0,918774	2021-07-12	United States
S_95_I	S	95	SRR15285077	21846	C	T	1	2021-07-12	United States
S_142_D	S	142	SRR15285077	21987	G	A	0,999349	2021-07-12	United States
S_156_NA	S	156	SRR15285077	22028	G	-AGTTCA	0,994483	2021-07-12	United States
S_452_R	S	452	SRR15285077	22917	T	G	0,998849	2021-07-12	United States
S_478_K	S	478	SRR15285077	22995	C	A	0,864865	2021-07-12	United States
S_614_G	S	614	SRR15285077	23403	A	G	0,999718	2021-07-12	United States
S_681_R	S	681	SRR15285077	23604	C	G	0,99925	2021-07-12	United States
S_950_N	S	950	SRR15285077	24410	G	A	0,999631	2021-07-12	United States
ORF3a_25_S	ORF3a	25	SRR15285077	25465	C	T	0,116029	2021-07-12	United States
ORF3a_26_L	ORF3a	26	SRR15285077	25469	C	T	0,998584	2021-07-12	United States
M_82_T	M	82	SRR15285077	26767	T	C	0,991764	2021-07-12	United States
ORF7a_82_A	ORF7a	82	SRR15285077	27638	T	C	0,998702	2021-07-12	United States
ORF7a_120_I	ORF7a	120	SRR15285077	27752	C	T	0,999836	2021-07-12	United States
ORF7b_40_I	ORF7b	40	SRR15285077	27874	C	T	0,597842	2021-07-12	United States
ORF8_118_NA	ORF8	118	SRR15285077	28247	A	-GATTTC	0,993594	2021-07-12	United States
N_63_G	N	63	SRR15285077	28461	A	G	0,999445	2021-07-12	United States
N_203_M	N	203	SRR15285077	28881	G	T	0,999052	2021-07-12	United States
N_215_C	N	215	SRR15285077	28916	G	T	0,998884	2021-07-12	United States
N_377_Y	N	377	SRR15285077	29402	G	T	0,999629	2021-07-12	United States
ORF1ab_1306_S	ORF1ab	1306	SRR15285078	4181	G	T	0,999307	2021-07-12	United States
ORF1ab_2046_L	ORF1ab	2046	SRR15285078	6402	C	T	0,777287	2021-07-12	United States
ORF1ab_2287_S	ORF1ab	2287	SRR15285078	7124	C	T	0,999134	2021-07-12	United States
ORF1ab_2930_L	ORF1ab	2930	SRR15285078	9053	G	T	0,997851	2021-07-12	United States
ORF1ab_3255_I	ORF1ab	3255	SRR15285078	10029	C	T	0,185484	2021-07-12	United States
ORF1ab_3646_A	ORF1ab	3646	SRR15285078	11201	A	G	0,948312	2021-07-12	United States
ORF1ab_4140_H	ORF1ab	4140	SRR15285078	12685	G	T	0,996533	2021-07-12	United States
ORF1ab_314_L	ORF1ab	314	SRR15285078	14408	C	T	0,310039	2021-07-12	United States
ORF1ab_662_S	ORF1ab	662	SRR15285078	15451	G	A	0,76506	2021-07-12	United States
ORF1ab_1000_L	ORF1ab	1000	SRR15285078	16466	C	T	0,999669	2021-07-12	United States
ORF1ab_1257_V	ORF1ab	1257	SRR15285078	17236	A	G	0,997727	2021-07-12	United States
ORF1ab_1918_V	ORF1ab	1918	SRR15285078	19220	C	T	0,999037	2021-07-12	United States
S_19_R	S	19	SRR15285078	21618	C	G	0,90795	2021-07-12	United States
S_142_D	S	142	SRR15285078	21987	G	A	0,999632	2021-07-12	United States
S_156_NA	S	156	SRR15285078	22028	G	-AGTTCA	0,998535	2021-07-12	United States
S_452_R	S	452	SRR15285078	22917	T	G	0,999457	2021-07-12	United States
S_478_K	S	478	SRR15285078	22995	C	A	0,651102	2021-07-12	United States
S_614_G	S	614	SRR15285078	23403	A	G	0,99986	2021-07-12	United States
S_681_R	S	681	SRR15285078	23604	C	G	0,999394	2021-07-12	United States
S_950_N	S	950	SRR15285078	24410	G	A	0,99975	2021-07-12	United States
ORF3a_26_L	ORF3a	26	SRR15285078	25469	C	T	0,99921	2021-07-12	United States
ORF3a_104_S	ORF3a	104	SRR15285078	25702	C	T	0,998041	2021-07-12	United States
M_82_T	M	82	SRR15285078	26767	T	C	0,991965	2021-07-12	United States
ORF7a_82_A	ORF7a	82	SRR15285078	27638	T	C	0,999734	2021-07-12	United States
ORF7a_120_I	ORF7a	120	SRR15285078	27752	C	T	0,999864	2021-07-12	United States
ORF7b_40_I	ORF7b	40	SRR15285078	27874	C	T	0,665079	2021-07-12	United States
ORF8_118_NA	ORF8	118	SRR15285078	28247	A	-GATTTC	0,993582	2021-07-12	United States
N_63_G	N	63	SRR15285078	28461	A	G	0,999317	2021-07-12	United States
N_203_M	N	203	SRR15285078	28881	G	T	0,999468	2021-07-12	United States
N_208_S	N	208	SRR15285078	28895	G	T	0,997272	2021-07-12	United States
N_215_C	N	215	SRR15285078	28916	G	T	0,998279	2021-07-12	United States
N_377_Y	N	377	SRR15285078	29402	G	T	0,999444	2021-07-12	United States
ORF1ab_599_V	ORF1ab	599	SRR15285080	2061	C	T	0,998273	2021-07-12	United States
ORF1ab_671_T	ORF1ab	671	SRR15285080	2277	T	C	0,997525	2021-07-12	United States
ORF1ab_1306_S	ORF1ab	1306	SRR15285080	4181	G	T	0,998902	2021-07-12	United States
ORF1ab_2046_L	ORF1ab	2046	SRR15285080	6402	C	T	0,716894	2021-07-12	United States
ORF1ab_2287_S	ORF1ab	2287	SRR15285080	7124	C	T	0,999141	2021-07-12	United States
ORF1ab_2930_L	ORF1ab	2930	SRR15285080	9053	G	T	0,997743	2021-07-12	United States
ORF1ab_3255_I	ORF1ab	3255	SRR15285080	10029	C	T	0,147811	2021-07-12	United States
ORF1ab_3646_A	ORF1ab	3646	SRR15285080	11201	A	G	0,963511	2021-07-12	United States
ORF1ab_284_I	ORF1ab	284	SRR15285080	14318	C	T	0,997219	2021-07-12	United States
ORF1ab_314_L	ORF1ab	314	SRR15285080	14408	C	T	0,282328	2021-07-12	United States
ORF1ab_662_S	ORF1ab	662	SRR15285080	15451	G	A	0,773459	2021-07-12	United States
ORF1ab_1000_L	ORF1ab	1000	SRR15285080	16466	C	T	0,999567	2021-07-12	United States
ORF1ab_1918_V	ORF1ab	1918	SRR15285080	19220	C	T	0,998166	2021-07-12	United States
S_19_R	S	19	SRR15285080	21618	C	G	0,873331	2021-07-12	United States
S_95_I	S	95	SRR15285080	21846	C	T	0,998458	2021-07-12	United States
S_142_D	S	142	SRR15285080	21987	G	A	1	2021-07-12	United States
S_156_NA	S	156	SRR15285080	22028	G	-AGTTCA	0,997755	2021-07-12	United States
S_452_R	S	452	SRR15285080	22917	T	G	0,999214	2021-07-12	United States
S_478_K	S	478	SRR15285080	22995	C	A	0,66002	2021-07-12	United States
S_614_G	S	614	SRR15285080	23403	A	G	0,999605	2021-07-12	United States
S_681_R	S	681	SRR15285080	23604	C	G	0,999218	2021-07-12	United States
S_950_N	S	950	SRR15285080	24410	G	A	0,999668	2021-07-12	United States
S_1104_L	S	1104	SRR15285080	24872	G	T	0,997883	2021-07-12	United States
ORF3a_26_L	ORF3a	26	SRR15285080	25469	C	T	0,99738	2021-07-12	United States
M_82_T	M	82	SRR15285080	26767	T	C	0,992367	2021-07-12	United States
ORF7a_82_A	ORF7a	82	SRR15285080	27638	T	C	0,999399	2021-07-12	United States
ORF7a_120_I	ORF7a	120	SRR15285080	27752	C	T	0,99893	2021-07-12	United States
ORF7b_40_I	ORF7b	40	SRR15285080	27874	C	T	0,70613	2021-07-12	United States
ORF8_118_NA	ORF8	118	SRR15285080	28247	A	-GATTTC	0,994316	2021-07-12	United States
N_63_G	N	63	SRR15285080	28461	A	G	0,999512	2021-07-12	United States
N_203_M	N	203	SRR15285080	28881	G	T	0,998015	2021-07-12	United States
N_215_C	N	215	SRR15285080	28916	G	T	0,998517	2021-07-12	United States
N_377_Y	N	377	SRR15285080	29402	G	T	0,999595	2021-07-12	United States
ORF1ab_309_L	ORF1ab	309	SRR15285083	1191	C	T	0,749732	2021-07-12	United States
ORF1ab_1640_L	ORF1ab	1640	SRR15285083	5184	C	T	0,898608	2021-07-12	United States
ORF1ab_3209_V	ORF1ab	3209	SRR15285083	9891	C	T	0,998757	2021-07-12	United States
ORF1ab_3718_A	ORF1ab	3718	SRR15285083	11418	T	C	0,998689	2021-07-12	United States
ORF1ab_314_L	ORF1ab	314	SRR15285083	14408	C	T	0,580008	2021-07-12	United States
ORF1ab_662_S	ORF1ab	662	SRR15285083	15451	G	A	0,799744	2021-07-12	United States
ORF1ab_1000_L	ORF1ab	1000	SRR15285083	16466	C	T	0,999508	2021-07-12	United States
ORF1ab_1570_L	ORF1ab	1570	SRR15285083	18176	C	T	0,998023	2021-07-12	United States
ORF1ab_1898_F	ORF1ab	1898	SRR15285083	19160	C	T	0,997855	2021-07-12	United States
S_19_R	S	19	SRR15285083	21618	C	G	0,887587	2021-07-12	United States
S_142_D	S	142	SRR15285083	21987	G	A	0,99988	2021-07-12	United States
S_156_NA	S	156	SRR15285083	22028	G	-AGTTCA	0,996896	2021-07-12	United States
S_452_R	S	452	SRR15285083	22917	T	G	0,998817	2021-07-12	United States
S_478_K	S	478	SRR15285083	22995	C	A	0,634436	2021-07-12	United States
S_614_G	S	614	SRR15285083	23403	A	G	0,999874	2021-07-12	United States
S_681_R	S	681	SRR15285083	23604	C	G	0,99942	2021-07-12	United States
S_950_N	S	950	SRR15285083	24410	G	A	0,99958	2021-07-12	United States
ORF3a_26_L	ORF3a	26	SRR15285083	25469	C	T	0,999272	2021-07-12	United States
M_82_T	M	82	SRR15285083	26767	T	C	0,990695	2021-07-12	United States
ORF7a_82_A	ORF7a	82	SRR15285083	27638	T	C	0,999212	2021-07-12	United States
ORF7a_94_R	ORF7a	94	SRR15285083	27674	A	G	0,997842	2021-07-12	United States
ORF7a_116_F	ORF7a	116	SRR15285083	27739	C	T	0,99833	2021-07-12	United States
ORF7a_120_I	ORF7a	120	SRR15285083	27752	C	T	0,999461	2021-07-12	United States
ORF7a_121_*	ORF7a	121	SRR15285083	27754	G	T	0,998025	2021-07-12	United States
ORF8_118_NA	ORF8	118	SRR15285083	28247	A	-GATTTC	0,99335	2021-07-12	United States
N_63_G	N	63	SRR15285083	28461	A	G	0,999441	2021-07-12	United States
N_203_M	N	203	SRR15285083	28881	G	T	0,999154	2021-07-12	United States
N_377_Y	N	377	SRR15285083	29402	G	T	0,999171	2021-07-12	United States
ORF1ab_4_F	ORF1ab	4	SRR15285084	275	C	T	0,596259	2021-07-12	United States
ORF1ab_967_V	ORF1ab	967	SRR15285084	3165	C	T	0,989219	2021-07-12	United States
ORF1ab_1124_E	ORF1ab	1124	SRR15285084	3635	A	G	0,997546	2021-07-12	United States
ORF1ab_1344_R	ORF1ab	1344	SRR15285084	4296	C	G	0,998706	2021-07-12	United States
ORF1ab_1657_E	ORF1ab	1657	SRR15285084	5234	A	G	0,998747	2021-07-12	United States
ORF1ab_3071_Y	ORF1ab	3071	SRR15285084	9477	T	A	0,997883	2021-07-12	United States
ORF1ab_3255_I	ORF1ab	3255	SRR15285084	10029	C	T	0,183	2021-07-12	United States
ORF1ab_3580_Q	ORF1ab	3580	SRR15285084	11005	C	A	0,862521	2021-07-12	United States
ORF1ab_1000_L	ORF1ab	1000	SRR15285084	16466	C	T	0,999521	2021-07-12	United States
ORF1ab_1149_L	ORF1ab	1149	SRR15285084	16912	G	T	0,997978	2021-07-12	United States
ORF1ab_1550_Y	ORF1ab	1550	SRR15285084	18115	C	T	0,998125	2021-07-12	United States
ORF1ab_2363_F	ORF1ab	2363	SRR15285084	20555	C	T	0,997312	2021-07-12	United States
S_140_NA	S	140	SRR15285084	21980	T	-TTTTGGGTG	0,995275	2021-07-12	United States
S_452_R	S	452	SRR15285084	22917	T	G	0,99922	2021-07-12	United States
S_614_G	S	614	SRR15285084	23403	A	G	0,999708	2021-07-12	United States
ORF3a_74_F	ORF3a	74	SRR15285084	25613	C	T	0,998301	2021-07-12	United States
ORF3a_196_V	ORF3a	196	SRR15285084	25979	G	T	0,998112	2021-07-12	United States
ORF8_106_*	ORF8	106	SRR15285084	28209	G	T	0,997931	2021-07-12	United States
N_197_L	N	197	SRR15285084	28863	C	T	0,997588	2021-07-12	United States
N_234_I	N	234	SRR15285084	28975	G	T	0,997403	2021-07-12	United States
N_365_S	N	365	SRR15285084	29366	C	T	0,997838	2021-07-12	United States
N_383_L	N	383	SRR15285084	29421	C	T	0,668292	2021-07-12	United States
ORF1ab_1640_L	ORF1ab	1640	SRR15285086	5184	C	T	0,873206	2021-07-12	United States
ORF1ab_3209_V	ORF1ab	3209	SRR15285086	9891	C	T	0,995638	2021-07-12	United States
ORF1ab_3718_A	ORF1ab	3718	SRR15285086	11418	T	C	0,998908	2021-07-12	United States
ORF1ab_3750_I	ORF1ab	3750	SRR15285086	11514	C	T	0,981701	2021-07-12	United States
ORF1ab_4249_I	ORF1ab	4249	SRR15285086	13011	C	T	0,991344	2021-07-12	United States
ORF1ab_100_N	ORF1ab	100	SRR15285086	13765	G	A	0,319955	2021-07-12	United States
ORF1ab_314_L	ORF1ab	314	SRR15285086	14408	C	T	0,314935	2021-07-12	United States
ORF1ab_662_S	ORF1ab	662	SRR15285086	15451	G	A	0,73764	2021-07-12	United States
ORF1ab_1000_L	ORF1ab	1000	SRR15285086	16466	C	T	0,999525	2021-07-12	United States
S_19_R	S	19	SRR15285086	21618	C	G	0,864251	2021-07-12	United States
S_142_D	S	142	SRR15285086	21987	G	A	0,999887	2021-07-12	United States
S_156_NA	S	156	SRR15285086	22028	G	-AGTTCA	0,996388	2021-07-12	United States
S_222_V	S	222	SRR15285086	22227	C	T	0,998292	2021-07-12	United States
S_452_R	S	452	SRR15285086	22917	T	G	0,999039	2021-07-12	United States
S_478_K	S	478	SRR15285086	22995	C	A	0,592149	2021-07-12	United States
S_614_G	S	614	SRR15285086	23403	A	G	0,999861	2021-07-12	United States
S_681_R	S	681	SRR15285086	23604	C	G	0,999298	2021-07-12	United States
S_950_N	S	950	SRR15285086	24410	G	A	0,99962	2021-07-12	United States
S_1074_S	S	1074	SRR15285086	24783	A	G	0,998497	2021-07-12	United States
S_1264_L	S	1264	SRR15285086	25352	G	T	0,994003	2021-07-12	United States
ORF3a_26_L	ORF3a	26	SRR15285086	25469	C	T	0,998957	2021-07-12	United States
M_82_T	M	82	SRR15285086	26767	T	C	0,990128	2021-07-12	United States
ORF6_48_N	ORF6	48	SRR15285086	27345	A	T	0,998073	2021-07-12	United States
ORF7a_82_A	ORF7a	82	SRR15285086	27638	T	C	0,998878	2021-07-12	United States
ORF7a_120_I	ORF7a	120	SRR15285086	27752	C	T	0,999778	2021-07-12	United States
ORF8_118_NA	ORF8	118	SRR15285086	28247	A	-GATTTC	0,994705	2021-07-12	United States
N_63_G	N	63	SRR15285086	28461	A	G	0,999251	2021-07-12	United States
N_203_M	N	203	SRR15285086	28881	G	T	0,999043	2021-07-12	United States
N_377_Y	N	377	SRR15285086	29402	G	T	0,999604	2021-07-12	United States
ORF1ab_1188_L	ORF1ab	1188	SRR15285089	3828	C	T	0,996053	2021-07-12	United States
ORF1ab_1795_Q	ORF1ab	1795	SRR15285089	5648	A	C	0,996223	2021-07-12	United States
ORF1ab_3674_NA	ORF1ab	3674	SRR15285089	11287	G	-TCTGGTTTT	0,993913	2021-07-12	United States
ORF1ab_4050_Y	ORF1ab	4050	SRR15285089	12413	A	T	0,234096	2021-07-12	United States
ORF1ab_314_L	ORF1ab	314	SRR15285089	14408	C	T	0,302737	2021-07-12	United States
ORF1ab_1264_D	ORF1ab	1264	SRR15285089	17259	G	T	0,982613	2021-07-12	United States
S_18_F	S	18	SRR15285089	21614	C	T	0,945989	2021-07-12	United States
S_20_N	S	20	SRR15285089	21621	C	A	0,889513	2021-07-12	United States
S_26_S	S	26	SRR15285089	21638	C	T	0,9947	2021-07-12	United States
S_138_Y	S	138	SRR15285089	21974	G	T	0,997364	2021-07-12	United States
S_190_S	S	190	SRR15285089	22132	G	T	0,996775	2021-07-12	United States
S_417_T	S	417	SRR15285089	22812	A	C	0,99801	2021-07-12	United States
S_484_K	S	484	SRR15285089	23012	G	A	0,959	2021-07-12	United States
S_501_Y	S	501	SRR15285089	23063	A	T	0,994787	2021-07-12	United States
S_614_G	S	614	SRR15285089	23403	A	G	0,999659	2021-07-12	United States
S_655_Y	S	655	SRR15285089	23525	C	T	0,995996	2021-07-12	United States
S_1027_I	S	1027	SRR15285089	24642	C	T	0,995824	2021-07-12	United States
S_1176_F	S	1176	SRR15285089	25088	G	T	0,994654	2021-07-12	United States
ORF3a_253_P	ORF3a	253	SRR15285089	26149	T	C	0,517979	2021-07-12	United States
ORF8_92_K	ORF8	92	SRR15285089	28167	G	A	0,886088	2021-07-12	United States
N_80_R	N	80	SRR15285089	28512	C	G	0,996474	2021-07-12	United States
N_202_C	N	202	SRR15285089	28877	A	T	0,995469	2021-07-12	United States
N_202_T	N	202	SRR15285089	28878	G	C	0,996749	2021-07-12	United States
N_203_K	N	203	SRR15285089	28881	G	A	0,99502	2021-07-12	United States
N_204_R	N	204	SRR15285089	28883	G	C	0,996834	2021-07-12	United States
ORF1ab_322_R	ORF1ab	322	SRR15285090	1230	A	G	0,997993	2021-07-12	United States
ORF1ab_1220_H	ORF1ab	1220	SRR15285090	3924	C	A	0,998252	2021-07-12	United States
ORF1ab_1640_L	ORF1ab	1640	SRR15285090	5184	C	T	0,922153	2021-07-12	United States
ORF1ab_3209_V	ORF1ab	3209	SRR15285090	9891	C	T	0,99835	2021-07-12	United States
ORF1ab_3718_A	ORF1ab	3718	SRR15285090	11418	T	C	0,998407	2021-07-12	United States
ORF1ab_3750_I	ORF1ab	3750	SRR15285090	11514	C	T	0,980335	2021-07-12	United States
ORF1ab_314_L	ORF1ab	314	SRR15285090	14408	C	T	0,285981	2021-07-12	United States
ORF1ab_662_S	ORF1ab	662	SRR15285090	15451	G	A	0,754616	2021-07-12	United States
ORF1ab_1000_L	ORF1ab	1000	SRR15285090	16466	C	T	0,999589	2021-07-12	United States
S_19_R	S	19	SRR15285090	21618	C	G	0,993722	2021-07-12	United States
S_142_D	S	142	SRR15285090	21987	G	A	0,99978	2021-07-12	United States
S_156_NA	S	156	SRR15285090	22028	G	-AGTTCA	0,997473	2021-07-12	United States
S_222_V	S	222	SRR15285090	22227	C	T	0,99924	2021-07-12	United States
S_452_R	S	452	SRR15285090	22917	T	G	0,999829	2021-07-12	United States
S_478_K	S	478	SRR15285090	22995	C	A	0,6307	2021-07-12	United States
S_614_G	S	614	SRR15285090	23403	A	G	0,999934	2021-07-12	United States
S_681_R	S	681	SRR15285090	23604	C	G	0,999582	2021-07-12	United States
S_950_N	S	950	SRR15285090	24410	G	A	0,999635	2021-07-12	United States
ORF3a_26_L	ORF3a	26	SRR15285090	25469	C	T	0,99915	2021-07-12	United States
ORF3a_224_C	ORF3a	224	SRR15285090	26062	G	T	0,998279	2021-07-12	United States
M_82_T	M	82	SRR15285090	26767	T	C	0,991345	2021-07-12	United States
M_197_N	M	197	SRR15285090	27112	G	A	0,995745	2021-07-12	United States
ORF7a_82_A	ORF7a	82	SRR15285090	27638	T	C	0,999535	2021-07-12	United States
ORF7a_120_I	ORF7a	120	SRR15285090	27752	C	T	0,999743	2021-07-12	United States
ORF8_118_NA	ORF8	118	SRR15285090	28247	A	-GATTTC	0,993662	2021-07-12	United States
N_63_G	N	63	SRR15285090	28461	A	G	0,999306	2021-07-12	United States
N_203_M	N	203	SRR15285090	28881	G	T	0,998929	2021-07-12	United States
N_377_Y	N	377	SRR15285090	29402	G	T	0,999374	2021-07-12	United States
ORF1ab_1306_S	ORF1ab	1306	SRR15285092	4181	G	T	0,998642	2021-07-12	United States
ORF1ab_2046_L	ORF1ab	2046	SRR15285092	6402	C	T	0,690791	2021-07-12	United States
ORF1ab_2287_S	ORF1ab	2287	SRR15285092	7124	C	T	0,998908	2021-07-12	United States
ORF1ab_2930_L	ORF1ab	2930	SRR15285092	9053	G	T	0,997488	2021-07-12	United States
ORF1ab_3255_I	ORF1ab	3255	SRR15285092	10029	C	T	0,234731	2021-07-12	United States
ORF1ab_3646_A	ORF1ab	3646	SRR15285092	11201	A	G	0,955252	2021-07-12	United States
ORF1ab_3722_C	ORF1ab	3722	SRR15285092	11430	A	G	0,998203	2021-07-12	United States
ORF1ab_314_L	ORF1ab	314	SRR15285092	14408	C	T	0,267205	2021-07-12	United States
ORF1ab_662_S	ORF1ab	662	SRR15285092	15451	G	A	0,704333	2021-07-12	United States
ORF1ab_1000_L	ORF1ab	1000	SRR15285092	16466	C	T	0,999425	2021-07-12	United States
ORF1ab_1257_V	ORF1ab	1257	SRR15285092	17236	A	G	0,998674	2021-07-12	United States
ORF1ab_1918_V	ORF1ab	1918	SRR15285092	19220	C	T	0,998961	2021-07-12	United States
S_19_R	S	19	SRR15285092	21618	C	G	0,813066	2021-07-12	United States
S_142_D	S	142	SRR15285092	21987	G	A	0,999368	2021-07-12	United States
S_156_NA	S	156	SRR15285092	22028	G	-AGTTCA	0,99669	2021-07-12	United States
S_452_R	S	452	SRR15285092	22917	T	G	0,998788	2021-07-12	United States
S_478_K	S	478	SRR15285092	22995	C	A	0,695766	2021-07-12	United States
S_614_G	S	614	SRR15285092	23403	A	G	0,999787	2021-07-12	United States
S_681_R	S	681	SRR15285092	23604	C	G	0,999267	2021-07-12	United States
S_950_N	S	950	SRR15285092	24410	G	A	0,999676	2021-07-12	United States
ORF3a_26_L	ORF3a	26	SRR15285092	25469	C	T	0,99869	2021-07-12	United States
ORF3a_104_S	ORF3a	104	SRR15285092	25702	C	T	0,99812	2021-07-12	United States
M_82_T	M	82	SRR15285092	26767	T	C	0,993605	2021-07-12	United States
ORF7a_82_A	ORF7a	82	SRR15285092	27638	T	C	0,999619	2021-07-12	United States
ORF7a_120_I	ORF7a	120	SRR15285092	27752	C	T	0,999497	2021-07-12	United States
ORF7b_40_I	ORF7b	40	SRR15285092	27874	C	T	0,6483	2021-07-12	United States
ORF8_118_NA	ORF8	118	SRR15285092	28247	A	-GATTTC	0,994208	2021-07-12	United States
N_63_G	N	63	SRR15285092	28461	A	G	0,998785	2021-07-12	United States
N_203_M	N	203	SRR15285092	28881	G	T	0,998393	2021-07-12	United States
N_208_S	N	208	SRR15285092	28895	G	T	0,997079	2021-07-12	United States
N_215_C	N	215	SRR15285092	28916	G	T	0,997603	2021-07-12	United States
N_377_Y	N	377	SRR15285092	29402	G	T	0,999644	2021-07-12	United States
ORF1ab_309_L	ORF1ab	309	SRR15285094	1191	C	T	0,787686	2021-07-12	United States
ORF1ab_1640_L	ORF1ab	1640	SRR15285094	5184	C	T	0,944574	2021-07-12	United States
ORF1ab_2046_S	ORF1ab	2046	SRR15285094	6401	C	T	0,260262	2021-07-12	United States
ORF1ab_3209_V	ORF1ab	3209	SRR15285094	9891	C	T	0,998897	2021-07-12	United States
ORF1ab_3718_A	ORF1ab	3718	SRR15285094	11418	T	C	0,998802	2021-07-12	United States
ORF1ab_314_L	ORF1ab	314	SRR15285094	14408	C	T	0,389411	2021-07-12	United States
ORF1ab_662_S	ORF1ab	662	SRR15285094	15451	G	A	0,705264	2021-07-12	United States
ORF1ab_1000_L	ORF1ab	1000	SRR15285094	16466	C	T	0,999632	2021-07-12	United States
ORF1ab_1570_L	ORF1ab	1570	SRR15285094	18176	C	T	0,998803	2021-07-12	United States
ORF1ab_1674_T	ORF1ab	1674	SRR15285094	18488	T	C	0,326476	2021-07-12	United States
ORF1ab_1898_F	ORF1ab	1898	SRR15285094	19160	C	T	0,997868	2021-07-12	United States
S_19_R	S	19	SRR15285094	21618	C	G	0,858115	2021-07-12	United States
S_142_D	S	142	SRR15285094	21987	G	A	0,999609	2021-07-12	United States
S_156_NA	S	156	SRR15285094	22028	G	-AGTTCA	0,997084	2021-07-12	United States
S_452_R	S	452	SRR15285094	22917	T	G	0,999346	2021-07-12	United States
S_478_K	S	478	SRR15285094	22995	C	A	0,762243	2021-07-12	United States
S_614_G	S	614	SRR15285094	23403	A	G	0,99984	2021-07-12	United States
S_681_R	S	681	SRR15285094	23604	C	G	0,999503	2021-07-12	United States
S_950_N	S	950	SRR15285094	24410	G	A	0,999797	2021-07-12	United States
ORF3a_26_L	ORF3a	26	SRR15285094	25469	C	T	0,998977	2021-07-12	United States
M_82_T	M	82	SRR15285094	26767	T	C	0,992345	2021-07-12	United States
ORF7a_82_A	ORF7a	82	SRR15285094	27638	T	C	0,99904	2021-07-12	United States
ORF7a_94_R	ORF7a	94	SRR15285094	27674	A	G	0,997168	2021-07-12	United States
ORF7a_116_F	ORF7a	116	SRR15285094	27739	C	T	0,997735	2021-07-12	United States
ORF7a_120_I	ORF7a	120	SRR15285094	27752	C	T	0,999522	2021-07-12	United States
ORF7a_121_*	ORF7a	121	SRR15285094	27754	G	T	0,99785	2021-07-12	United States
ORF8_118_NA	ORF8	118	SRR15285094	28247	A	-GATTTC	0,993699	2021-07-12	United States
N_63_G	N	63	SRR15285094	28461	A	G	0,999387	2021-07-12	United States
N_203_M	N	203	SRR15285094	28881	G	T	0,999163	2021-07-12	United States
N_377_Y	N	377	SRR15285094	29402	G	T	0,999413	2021-07-12	United States
ORF1ab_1640_L	ORF1ab	1640	SRR15285095	5184	C	T	0,94934	2021-07-12	United States
ORF1ab_3209_V	ORF1ab	3209	SRR15285095	9891	C	T	0,996491	2021-07-12	United States
ORF1ab_3718_A	ORF1ab	3718	SRR15285095	11418	T	C	0,995907	2021-07-12	United States
ORF1ab_3750_I	ORF1ab	3750	SRR15285095	11514	C	T	0,978774	2021-07-12	United States
ORF1ab_314_L	ORF1ab	314	SRR15285095	14408	C	T	0,255106	2021-07-12	United States
ORF1ab_662_S	ORF1ab	662	SRR15285095	15451	G	A	0,756984	2021-07-12	United States
ORF1ab_1000_L	ORF1ab	1000	SRR15285095	16466	C	T	0,999159	2021-07-12	United States
ORF1ab_2212_I	ORF1ab	2212	SRR15285095	20102	G	T	0,325705	2021-07-12	United States
S_19_R	S	19	SRR15285095	21618	C	G	0,868005	2021-07-12	United States
S_142_D	S	142	SRR15285095	21987	G	A	0,997905	2021-07-12	United States
S_156_NA	S	156	SRR15285095	22028	G	-AGTTCA	0,995187	2021-07-12	United States
S_222_V	S	222	SRR15285095	22227	C	T	0,992696	2021-07-12	United States
S_452_R	S	452	SRR15285095	22917	T	G	0,99889	2021-07-12	United States
S_478_K	S	478	SRR15285095	22995	C	A	0,706632	2021-07-12	United States
S_614_G	S	614	SRR15285095	23403	A	G	0,999791	2021-07-12	United States
S_681_R	S	681	SRR15285095	23604	C	G	0,998568	2021-07-12	United States
S_950_N	S	950	SRR15285095	24410	G	A	0,999123	2021-07-12	United States
S_1074_S	S	1074	SRR15285095	24783	A	G	0,995587	2021-07-12	United States
S_1264_L	S	1264	SRR15285095	25352	G	T	0,989099	2021-07-12	United States
ORF3a_26_L	ORF3a	26	SRR15285095	25469	C	T	0,995977	2021-07-12	United States
M_82_T	M	82	SRR15285095	26767	T	C	0,992121	2021-07-12	United States
ORF6_48_N	ORF6	48	SRR15285095	27345	A	T	0,995512	2021-07-12	United States
ORF7a_82_A	ORF7a	82	SRR15285095	27638	T	C	0,998974	2021-07-12	United States
ORF7a_94_*	ORF7a	94	SRR15285095	27673	C	T	0,24337	2021-07-12	United States
ORF7a_120_I	ORF7a	120	SRR15285095	27752	C	T	0,997549	2021-07-12	United States
ORF8_118_NA	ORF8	118	SRR15285095	28247	A	-GATTTC	0,993323	2021-07-12	United States
N_63_G	N	63	SRR15285095	28461	A	G	0,997858	2021-07-12	United States
N_203_M	N	203	SRR15285095	28881	G	T	0,997057	2021-07-12	United States
N_377_Y	N	377	SRR15285095	29402	G	T	0,998476	2021-07-12	United States
ORF1ab_4_F	ORF1ab	4	SRR15285098	275	C	T	0,682958	2021-07-12	United States
ORF1ab_953_G	ORF1ab	953	SRR15285098	3123	A	G	0,997986	2021-07-12	United States
ORF1ab_967_V	ORF1ab	967	SRR15285098	3165	C	T	0,985113	2021-07-12	United States
ORF1ab_1344_R	ORF1ab	1344	SRR15285098	4296	C	G	0,998064	2021-07-12	United States
ORF1ab_1657_E	ORF1ab	1657	SRR15285098	5234	A	G	0,997751	2021-07-12	United States
ORF1ab_3071_Y	ORF1ab	3071	SRR15285098	9477	T	A	0,997812	2021-07-12	United States
ORF1ab_3255_I	ORF1ab	3255	SRR15285098	10029	C	T	0,209802	2021-07-12	United States
ORF1ab_3580_Q	ORF1ab	3580	SRR15285098	11005	C	A	0,8416	2021-07-12	United States
ORF1ab_1000_L	ORF1ab	1000	SRR15285098	16466	C	T	0,999572	2021-07-12	United States
ORF1ab_1149_L	ORF1ab	1149	SRR15285098	16912	G	T	0,997647	2021-07-12	United States
ORF1ab_1550_Y	ORF1ab	1550	SRR15285098	18115	C	T	0,997525	2021-07-12	United States
S_9_L	S	9	SRR15285098	21588	C	T	0,638133	2021-07-12	United States
S_140_NA	S	140	SRR15285098	21980	T	-TTTTGGGTG	0,995759	2021-07-12	United States
S_452_R	S	452	SRR15285098	22917	T	G	0,999134	2021-07-12	United States
S_614_G	S	614	SRR15285098	23403	A	G	0,999597	2021-07-12	United States
S_1079_S	S	1079	SRR15285098	24797	C	T	0,997895	2021-07-12	United States
ORF3a_74_F	ORF3a	74	SRR15285098	25613	C	T	0,998038	2021-07-12	United States
ORF3a_196_V	ORF3a	196	SRR15285098	25979	G	T	0,998085	2021-07-12	United States
N_197_L	N	197	SRR15285098	28863	C	T	0,997791	2021-07-12	United States
N_234_I	N	234	SRR15285098	28975	G	T	0,997994	2021-07-12	United States
N_365_S	N	365	SRR15285098	29366	C	T	0,998551	2021-07-12	United States
N_383_L	N	383	SRR15285098	29421	C	T	0,727492	2021-07-12	United States
ORF1ab_1306_S	ORF1ab	1306	SRR15285101	4181	G	T	0,998339	2021-07-12	United States
ORF1ab_1397_V	ORF1ab	1397	SRR15285101	4455	C	T	0,998039	2021-07-12	United States
ORF1ab_2046_L	ORF1ab	2046	SRR15285101	6402	C	T	0,642249	2021-07-12	United States
ORF1ab_2287_S	ORF1ab	2287	SRR15285101	7124	C	T	0,99914	2021-07-12	United States
ORF1ab_2855_V	ORF1ab	2855	SRR15285101	8829	C	T	0,997917	2021-07-12	United States
ORF1ab_2930_L	ORF1ab	2930	SRR15285101	9053	G	T	0,997539	2021-07-12	United States
ORF1ab_3255_I	ORF1ab	3255	SRR15285101	10029	C	T	0,163901	2021-07-12	United States
ORF1ab_3602_NA	ORF1ab	3602	SRR15285101	11071	G	+T	0,168432	2021-07-12	United States
ORF1ab_3603_NA	ORF1ab	3603	SRR15285101	11073	T	-C	0,089796	2021-07-12	United States
ORF1ab_3606_F	ORF1ab	3606	SRR15285101	11083	G	T	0,995596	2021-07-12	United States
ORF1ab_3646_A	ORF1ab	3646	SRR15285101	11201	A	G	0,949925	2021-07-12	United States
ORF1ab_3884_L	ORF1ab	3884	SRR15285101	11916	C	T	0,68759	2021-07-12	United States
ORF1ab_314_L	ORF1ab	314	SRR15285101	14408	C	T	0,22615	2021-07-12	United States
ORF1ab_662_S	ORF1ab	662	SRR15285101	15451	G	A	0,719098	2021-07-12	United States
ORF1ab_1000_L	ORF1ab	1000	SRR15285101	16466	C	T	0,999682	2021-07-12	United States
ORF1ab_1847_S	ORF1ab	1847	SRR15285101	19006	G	T	0,997248	2021-07-12	United States
ORF1ab_1918_V	ORF1ab	1918	SRR15285101	19220	C	T	0,998798	2021-07-12	United States
S_19_R	S	19	SRR15285101	21618	C	G	0,899567	2021-07-12	United States
S_95_I	S	95	SRR15285101	21846	C	T	1	2021-07-12	United States
S_142_D	S	142	SRR15285101	21987	G	A	0,999417	2021-07-12	United States
S_156_NA	S	156	SRR15285101	22028	G	-AGTTCA	0,997083	2021-07-12	United States
S_262_T	S	262	SRR15285101	22346	G	A	0,998578	2021-07-12	United States
S_452_R	S	452	SRR15285101	22917	T	G	0,999635	2021-07-12	United States
S_478_K	S	478	SRR15285101	22995	C	A	0,845618	2021-07-12	United States
S_614_G	S	614	SRR15285101	23403	A	G	0,999732	2021-07-12	United States
S_681_R	S	681	SRR15285101	23604	C	G	0,999275	2021-07-12	United States
S_950_N	S	950	SRR15285101	24410	G	A	0,99973	2021-07-12	United States
ORF3a_26_L	ORF3a	26	SRR15285101	25469	C	T	0,999197	2021-07-12	United States
M_82_T	M	82	SRR15285101	26767	T	C	0,990954	2021-07-12	United States
ORF7a_82_A	ORF7a	82	SRR15285101	27638	T	C	1	2021-07-12	United States
ORF7a_120_I	ORF7a	120	SRR15285101	27752	C	T	0,999599	2021-07-12	United States
ORF7b_40_I	ORF7b	40	SRR15285101	27874	C	T	0,623788	2021-07-12	United States
ORF8_118_NA	ORF8	118	SRR15285101	28247	A	-GATTTC	0,992862	2021-07-12	United States
N_63_G	N	63	SRR15285101	28461	A	G	0,999014	2021-07-12	United States
N_203_M	N	203	SRR15285101	28881	G	T	0,999193	2021-07-12	United States
N_215_C	N	215	SRR15285101	28916	G	T	0,998707	2021-07-12	United States
N_377_Y	N	377	SRR15285101	29402	G	T	0,999476	2021-07-12	United States
ORF1ab_1306_S	ORF1ab	1306	SRR15285102	4181	G	T	0,998263	2021-07-12	United States
ORF1ab_2046_L	ORF1ab	2046	SRR15285102	6402	C	T	0,775592	2021-07-12	United States
ORF1ab_2287_S	ORF1ab	2287	SRR15285102	7124	C	T	0,999154	2021-07-12	United States
ORF1ab_2930_L	ORF1ab	2930	SRR15285102	9053	G	T	0,996881	2021-07-12	United States
ORF1ab_3255_I	ORF1ab	3255	SRR15285102	10029	C	T	0,178812	2021-07-12	United States
ORF1ab_3646_A	ORF1ab	3646	SRR15285102	11201	A	G	0,953091	2021-07-12	United States
ORF1ab_314_L	ORF1ab	314	SRR15285102	14408	C	T	0,224127	2021-07-12	United States
ORF1ab_662_S	ORF1ab	662	SRR15285102	15451	G	A	0,766711	2021-07-12	United States
ORF1ab_1000_L	ORF1ab	1000	SRR15285102	16466	C	T	0,999803	2021-07-12	United States
ORF1ab_1257_V	ORF1ab	1257	SRR15285102	17236	A	G	0,998972	2021-07-12	United States
ORF1ab_1918_V	ORF1ab	1918	SRR15285102	19220	C	T	0,9989	2021-07-12	United States
S_19_R	S	19	SRR15285102	21618	C	G	0,897277	2021-07-12	United States
S_142_D	S	142	SRR15285102	21987	G	A	0,999469	2021-07-12	United States
S_156_NA	S	156	SRR15285102	22028	G	-AGTTCA	0,996806	2021-07-12	United States
S_452_R	S	452	SRR15285102	22917	T	G	0,999311	2021-07-12	United States
S_478_K	S	478	SRR15285102	22995	C	A	0,74355	2021-07-12	United States
S_614_G	S	614	SRR15285102	23403	A	G	1	2021-07-12	United States
S_681_R	S	681	SRR15285102	23604	C	G	1	2021-07-12	United States
S_950_N	S	950	SRR15285102	24410	G	A	0,999808	2021-07-12	United States
ORF3a_26_L	ORF3a	26	SRR15285102	25469	C	T	0,999122	2021-07-12	United States
M_82_T	M	82	SRR15285102	26767	T	C	0,992349	2021-07-12	United States
ORF7a_82_A	ORF7a	82	SRR15285102	27638	T	C	1	2021-07-12	United States
ORF7a_120_I	ORF7a	120	SRR15285102	27752	C	T	0,999564	2021-07-12	United States
ORF7b_40_I	ORF7b	40	SRR15285102	27874	C	T	0,635926	2021-07-12	United States
ORF8_118_NA	ORF8	118	SRR15285102	28247	A	-GATTTC	0,993132	2021-07-12	United States
N_63_G	N	63	SRR15285102	28461	A	G	0,99982	2021-07-12	United States
N_203_M	N	203	SRR15285102	28881	G	T	0,999112	2021-07-12	United States
N_215_C	N	215	SRR15285102	28916	G	T	0,998324	2021-07-12	United States
N_377_Y	N	377	SRR15285102	29402	G	T	0,999794	2021-07-12	United States
ORF1ab_1306_S	ORF1ab	1306	SRR15285104	4181	G	T	0,998454	2021-07-12	United States
ORF1ab_2046_L	ORF1ab	2046	SRR15285104	6402	C	T	0,74918	2021-07-12	United States
ORF1ab_2287_S	ORF1ab	2287	SRR15285104	7124	C	T	0,998836	2021-07-12	United States
ORF1ab_2930_L	ORF1ab	2930	SRR15285104	9053	G	T	0,996609	2021-07-12	United States
ORF1ab_3255_I	ORF1ab	3255	SRR15285104	10029	C	T	0,178596	2021-07-12	United States
ORF1ab_3646_A	ORF1ab	3646	SRR15285104	11201	A	G	0,962678	2021-07-12	United States
ORF1ab_314_L	ORF1ab	314	SRR15285104	14408	C	T	0,299199	2021-07-12	United States
ORF1ab_662_S	ORF1ab	662	SRR15285104	15451	G	A	0,757392	2021-07-12	United States
ORF1ab_1000_L	ORF1ab	1000	SRR15285104	16466	C	T	0,999186	2021-07-12	United States
ORF1ab_1257_V	ORF1ab	1257	SRR15285104	17236	A	G	0,997702	2021-07-12	United States
ORF1ab_1918_V	ORF1ab	1918	SRR15285104	19220	C	T	0,998485	2021-07-12	United States
S_19_R	S	19	SRR15285104	21618	C	G	0,876648	2021-07-12	United States
S_142_D	S	142	SRR15285104	21987	G	A	0,999226	2021-07-12	United States
S_156_NA	S	156	SRR15285104	22028	G	-AGTTCA	0,995776	2021-07-12	United States
S_452_R	S	452	SRR15285104	22917	T	G	0,99952	2021-07-12	United States
S_478_K	S	478	SRR15285104	22995	C	A	0,67411	2021-07-12	United States
S_614_G	S	614	SRR15285104	23403	A	G	0,999788	2021-07-12	United States
S_681_R	S	681	SRR15285104	23604	C	G	0,999276	2021-07-12	United States
S_950_N	S	950	SRR15285104	24410	G	A	0,999541	2021-07-12	United States
ORF3a_26_L	ORF3a	26	SRR15285104	25469	C	T	0,999038	2021-07-12	United States
M_82_T	M	82	SRR15285104	26767	T	C	0,990478	2021-07-12	United States
ORF7a_82_A	ORF7a	82	SRR15285104	27638	T	C	0,998655	2021-07-12	United States
ORF7a_120_I	ORF7a	120	SRR15285104	27752	C	T	0,999791	2021-07-12	United States
ORF7b_40_I	ORF7b	40	SRR15285104	27874	C	T	0,70904	2021-07-12	United States
ORF8_118_NA	ORF8	118	SRR15285104	28247	A	-GATTTC	0,993884	2021-07-12	United States
N_63_G	N	63	SRR15285104	28461	A	G	0,998981	2021-07-12	United States
N_203_M	N	203	SRR15285104	28881	G	T	0,999278	2021-07-12	United States
N_215_C	N	215	SRR15285104	28916	G	T	0,997418	2021-07-12	United States
N_377_Y	N	377	SRR15285104	29402	G	T	0,999176	2021-07-12	United States
ORF1ab_730_F	ORF1ab	730	SRR15285105	2453	C	T	0,926474	2021-07-12	United States
ORF1ab_1001_I	ORF1ab	1001	SRR15285105	3267	C	T	0,995858	2021-07-12	United States
ORF1ab_1708_D	ORF1ab	1708	SRR15285105	5388	C	A	0,997619	2021-07-12	United States
ORF1ab_1860_E	ORF1ab	1860	SRR15285105	5843	A	G	0,254346	2021-07-12	United States
ORF1ab_2230_T	ORF1ab	2230	SRR15285105	6954	T	C	0,996423	2021-07-12	United States
ORF1ab_2661_F	ORF1ab	2661	SRR15285105	8247	C	T	0,995548	2021-07-12	United States
ORF1ab_3116_F	ORF1ab	3116	SRR15285105	9611	C	T	0,996789	2021-07-12	United States
ORF1ab_3674_NA	ORF1ab	3674	SRR15285105	11287	G	-TCTGGTTTT	0,996473	2021-07-12	United States
ORF1ab_314_L	ORF1ab	314	SRR15285105	14408	C	T	0,412035	2021-07-12	United States
S_68_NA	S	68	SRR15285105	21764	A	-TACATG	0,98933	2021-07-12	United States
S_98_F	S	98	SRR15285105	21855	C	T	0,992395	2021-07-12	United States
S_138_H	S	138	SRR15285105	21974	G	C	0,996792	2021-07-12	United States
S_143_NA	S	143	SRR15285105	21990	T	-TTA	0,989375	2021-07-12	United States
S_148_K	S	148	SRR15285105	22006	C	G	0,996666	2021-07-12	United States
S_501_Y	S	501	SRR15285105	23063	A	T	0,998122	2021-07-12	United States
S_570_D	S	570	SRR15285105	23271	C	A	0,594758	2021-07-12	United States
S_614_G	S	614	SRR15285105	23403	A	G	0,99967	2021-07-12	United States
S_681_H	S	681	SRR15285105	23604	C	A	0,997775	2021-07-12	United States
S_716_I	S	716	SRR15285105	23709	C	T	0,996988	2021-07-12	United States
S_982_A	S	982	SRR15285105	24506	T	G	0,995751	2021-07-12	United States
S_1118_H	S	1118	SRR15285105	24914	G	C	0,996527	2021-07-12	United States
ORF3a_22_Y	ORF3a	22	SRR15285105	25456	G	T	0,839663	2021-07-12	United States
ORF8_27_*	ORF8	27	SRR15285105	27972	C	T	0,996751	2021-07-12	United States
ORF8_52_I	ORF8	52	SRR15285105	28048	G	T	0,997202	2021-07-12	United States
ORF8_73_C	ORF8	73	SRR15285105	28111	A	G	0,891194	2021-07-12	United States
N_3_H	N	3	SRR15285105	28280	G	C	0,994436	2021-07-12	United States
N_3_V	N	3	SRR15285105	28281	A	T	0,994761	2021-07-12	United States
N_3_E	N	3	SRR15285105	28282	T	A	0,994809	2021-07-12	United States
N_8_D	N	8	SRR15285105	28295	A	G	0,329146	2021-07-12	United States
N_203_K	N	203	SRR15285105	28881	G	A	0,99577	2021-07-12	United States
N_204_R	N	204	SRR15285105	28883	G	C	0,995668	2021-07-12	United States
N_235_F	N	235	SRR15285105	28977	C	T	0,993745	2021-07-12	United States
ORF1ab_599_V	ORF1ab	599	SRR15285107	2061	C	T	0,99771	2021-07-12	United States
ORF1ab_671_T	ORF1ab	671	SRR15285107	2277	T	C	0,997666	2021-07-12	United States
ORF1ab_1306_S	ORF1ab	1306	SRR15285107	4181	G	T	0,998539	2021-07-12	United States
ORF1ab_2046_L	ORF1ab	2046	SRR15285107	6402	C	T	0,628245	2021-07-12	United States
ORF1ab_2287_S	ORF1ab	2287	SRR15285107	7124	C	T	0,998802	2021-07-12	United States
ORF1ab_2930_L	ORF1ab	2930	SRR15285107	9053	G	T	0,998685	2021-07-12	United States
ORF1ab_3255_I	ORF1ab	3255	SRR15285107	10029	C	T	0,169614	2021-07-12	United States
ORF1ab_3359_H	ORF1ab	3359	SRR15285107	10341	C	A	0,935206	2021-07-12	United States
ORF1ab_3646_A	ORF1ab	3646	SRR15285107	11201	A	G	0,959317	2021-07-12	United States
ORF1ab_284_I	ORF1ab	284	SRR15285107	14318	C	T	0,998104	2021-07-12	United States
ORF1ab_314_L	ORF1ab	314	SRR15285107	14408	C	T	0,199196	2021-07-12	United States
ORF1ab_662_S	ORF1ab	662	SRR15285107	15451	G	A	0,713725	2021-07-12	United States
ORF1ab_1000_L	ORF1ab	1000	SRR15285107	16466	C	T	0,999218	2021-07-12	United States
ORF1ab_1918_V	ORF1ab	1918	SRR15285107	19220	C	T	0,998804	2021-07-12	United States
S_19_R	S	19	SRR15285107	21618	C	G	0,861453	2021-07-12	United States
S_95_I	S	95	SRR15285107	21846	C	T	0,996377	2021-07-12	United States
S_142_D	S	142	SRR15285107	21987	G	A	0,999646	2021-07-12	United States
S_156_NA	S	156	SRR15285107	22028	G	-AGTTCA	0,995743	2021-07-12	United States
S_452_R	S	452	SRR15285107	22917	T	G	0,999371	2021-07-12	United States
S_478_K	S	478	SRR15285107	22995	C	A	0,747178	2021-07-12	United States
S_614_G	S	614	SRR15285107	23403	A	G	0,99981	2021-07-12	United States
S_681_R	S	681	SRR15285107	23604	C	G	0,998799	2021-07-12	United States
S_950_N	S	950	SRR15285107	24410	G	A	0,999315	2021-07-12	United States
S_1104_L	S	1104	SRR15285107	24872	G	T	0,996544	2021-07-12	United States
ORF3a_26_L	ORF3a	26	SRR15285107	25469	C	T	0,998418	2021-07-12	United States
M_82_T	M	82	SRR15285107	26767	T	C	0,991381	2021-07-12	United States
ORF7a_82_A	ORF7a	82	SRR15285107	27638	T	C	0,999647	2021-07-12	United States
ORF7a_120_I	ORF7a	120	SRR15285107	27752	C	T	1	2021-07-12	United States
ORF7b_40_I	ORF7b	40	SRR15285107	27874	C	T	0,684378	2021-07-12	United States
ORF8_118_NA	ORF8	118	SRR15285107	28247	A	-GATTTC	0,993664	2021-07-12	United States
N_63_G	N	63	SRR15285107	28461	A	G	0,998574	2021-07-12	United States
N_203_M	N	203	SRR15285107	28881	G	T	0,999474	2021-07-12	United States
N_215_C	N	215	SRR15285107	28916	G	T	0,997911	2021-07-12	United States
N_377_Y	N	377	SRR15285107	29402	G	T	0,999237	2021-07-12	United States
ORF1ab_1306_S	ORF1ab	1306	SRR15285109	4181	G	T	0,997486	2021-07-12	United States
ORF1ab_2046_L	ORF1ab	2046	SRR15285109	6402	C	T	0,707736	2021-07-12	United States
ORF1ab_2287_S	ORF1ab	2287	SRR15285109	7124	C	T	0,998525	2021-07-12	United States
ORF1ab_2930_L	ORF1ab	2930	SRR15285109	9053	G	T	0,995489	2021-07-12	United States
ORF1ab_3255_I	ORF1ab	3255	SRR15285109	10029	C	T	0,182545	2021-07-12	United States
ORF1ab_3476_V	ORF1ab	3476	SRR15285109	10691	A	G	0,996959	2021-07-12	United States
ORF1ab_3646_A	ORF1ab	3646	SRR15285109	11201	A	G	0,968408	2021-07-12	United States
ORF1ab_3936_N	ORF1ab	3936	SRR15285109	12071	G	A	0,802111	2021-07-12	United States
ORF1ab_314_L	ORF1ab	314	SRR15285109	14408	C	T	0,269854	2021-07-12	United States
ORF1ab_662_S	ORF1ab	662	SRR15285109	15451	G	A	0,785029	2021-07-12	United States
ORF1ab_1000_L	ORF1ab	1000	SRR15285109	16466	C	T	0,998707	2021-07-12	United States
ORF1ab_1898_F	ORF1ab	1898	SRR15285109	19160	C	T	0,997366	2021-07-12	United States
ORF1ab_1918_V	ORF1ab	1918	SRR15285109	19220	C	T	0,997643	2021-07-12	United States
ORF1ab_2501_I	ORF1ab	2501	SRR15285109	20968	G	A	0,996257	2021-07-12	United States
S_19_R	S	19	SRR15285109	21618	C	G	0,903028	2021-07-12	United States
S_95_I	S	95	SRR15285109	21846	C	T	1	2021-07-12	United States
S_142_D	S	142	SRR15285109	21987	G	A	0,999469	2021-07-12	United States
S_156_NA	S	156	SRR15285109	22028	G	-AGTTCA	0,997981	2021-07-12	United States
S_452_R	S	452	SRR15285109	22917	T	G	0,999608	2021-07-12	United States
S_478_K	S	478	SRR15285109	22995	C	A	0,723084	2021-07-12	United States
S_614_G	S	614	SRR15285109	23403	A	G	0,999796	2021-07-12	United States
S_681_R	S	681	SRR15285109	23604	C	G	0,999391	2021-07-12	United States
S_950_N	S	950	SRR15285109	24410	G	A	0,999707	2021-07-12	United States
ORF3a_26_L	ORF3a	26	SRR15285109	25469	C	T	0,999484	2021-07-12	United States
M_82_T	M	82	SRR15285109	26767	T	C	0,991935	2021-07-12	United States
ORF7a_82_A	ORF7a	82	SRR15285109	27638	T	C	0,99981	2021-07-12	United States
ORF7a_120_I	ORF7a	120	SRR15285109	27752	C	T	0,999652	2021-07-12	United States
ORF7b_40_I	ORF7b	40	SRR15285109	27874	C	T	0,733878	2021-07-12	United States
ORF8_118_NA	ORF8	118	SRR15285109	28247	A	-GATTTC	0,994441	2021-07-12	United States
N_63_G	N	63	SRR15285109	28461	A	G	0,999448	2021-07-12	United States
N_203_M	N	203	SRR15285109	28881	G	T	0,999157	2021-07-12	United States
N_215_C	N	215	SRR15285109	28916	G	T	0,997719	2021-07-12	United States
N_377_Y	N	377	SRR15285109	29402	G	T	0,999443	2021-07-12	United States
ORF1ab_1188_L	ORF1ab	1188	SRR15285110	3828	C	T	0,997603	2021-07-12	United States
ORF1ab_1795_Q	ORF1ab	1795	SRR15285110	5648	A	C	0,997067	2021-07-12	United States
ORF1ab_3674_NA	ORF1ab	3674	SRR15285110	11287	G	-TCTGGTTTT	0,994002	2021-07-12	United States
ORF1ab_3836_E	ORF1ab	3836	SRR15285110	11773	T	A	0,176373	2021-07-12	United States
ORF1ab_314_L	ORF1ab	314	SRR15285110	14408	C	T	0,231344	2021-07-12	United States
ORF1ab_1264_D	ORF1ab	1264	SRR15285110	17259	G	T	0,985696	2021-07-12	United States
S_18_F	S	18	SRR15285110	21614	C	T	0,96283	2021-07-12	United States
S_20_N	S	20	SRR15285110	21621	C	A	0,926665	2021-07-12	United States
S_26_S	S	26	SRR15285110	21638	C	T	0,995894	2021-07-12	United States
S_138_Y	S	138	SRR15285110	21974	G	T	0,998168	2021-07-12	United States
S_190_S	S	190	SRR15285110	22132	G	T	0,997253	2021-07-12	United States
S_417_T	S	417	SRR15285110	22812	A	C	0,997778	2021-07-12	United States
S_484_K	S	484	SRR15285110	23012	G	A	0,969062	2021-07-12	United States
S_501_Y	S	501	SRR15285110	23063	A	T	0,996249	2021-07-12	United States
S_614_G	S	614	SRR15285110	23403	A	G	1	2021-07-12	United States
S_655_Y	S	655	SRR15285110	23525	C	T	0,994662	2021-07-12	United States
S_1027_I	S	1027	SRR15285110	24642	C	T	0,996616	2021-07-12	United States
S_1176_F	S	1176	SRR15285110	25088	G	T	0,996401	2021-07-12	United States
ORF3a_125_I	ORF3a	125	SRR15285110	25767	G	T	0,988574	2021-07-12	United States
ORF3a_253_P	ORF3a	253	SRR15285110	26149	T	C	0,54315	2021-07-12	United States
ORF8_92_K	ORF8	92	SRR15285110	28167	G	A	0,893701	2021-07-12	United States
N_80_R	N	80	SRR15285110	28512	C	G	0,998234	2021-07-12	United States
N_202_C	N	202	SRR15285110	28877	A	T	0,995494	2021-07-12	United States
N_202_T	N	202	SRR15285110	28878	G	C	0,998021	2021-07-12	United States
N_203_K	N	203	SRR15285110	28881	G	A	0,997294	2021-07-12	United States
N_204_R	N	204	SRR15285110	28883	G	C	0,997634	2021-07-12	United States
ORF1ab_1306_S	ORF1ab	1306	SRR15285111	4181	G	T	0,998642	2021-07-12	United States
ORF1ab_2046_L	ORF1ab	2046	SRR15285111	6402	C	T	0,697001	2021-07-12	United States
ORF1ab_2287_S	ORF1ab	2287	SRR15285111	7124	C	T	0,99881	2021-07-12	United States
ORF1ab_2930_L	ORF1ab	2930	SRR15285111	9053	G	T	0,998062	2021-07-12	United States
ORF1ab_3255_I	ORF1ab	3255	SRR15285111	10029	C	T	0,205143	2021-07-12	United States
ORF1ab_3646_A	ORF1ab	3646	SRR15285111	11201	A	G	0,946036	2021-07-12	United States
ORF1ab_3731_V	ORF1ab	3731	SRR15285111	11456	A	G	0,997212	2021-07-12	United States
ORF1ab_314_L	ORF1ab	314	SRR15285111	14408	C	T	0,237966	2021-07-12	United States
ORF1ab_662_S	ORF1ab	662	SRR15285111	15451	G	A	0,757524	2021-07-12	United States
ORF1ab_1000_L	ORF1ab	1000	SRR15285111	16466	C	T	0,999575	2021-07-12	United States
ORF1ab_1918_V	ORF1ab	1918	SRR15285111	19220	C	T	0,99891	2021-07-12	United States
ORF1ab_2557_R	ORF1ab	2557	SRR15285111	21137	A	G	0,896159	2021-07-12	United States
S_19_R	S	19	SRR15285111	21618	C	G	0,877324	2021-07-12	United States
S_142_D	S	142	SRR15285111	21987	G	A	0,998188	2021-07-12	United States
S_156_NA	S	156	SRR15285111	22028	G	-AGTTCA	0,996238	2021-07-12	United States
S_452_R	S	452	SRR15285111	22917	T	G	0,999139	2021-07-12	United States
S_478_K	S	478	SRR15285111	22995	C	A	0,686756	2021-07-12	United States
S_614_G	S	614	SRR15285111	23403	A	G	0,999427	2021-07-12	United States
S_681_R	S	681	SRR15285111	23604	C	G	0,999343	2021-07-12	United States
S_950_N	S	950	SRR15285111	24410	G	A	0,999478	2021-07-12	United States
ORF3a_26_L	ORF3a	26	SRR15285111	25469	C	T	0,998939	2021-07-12	United States
ORF3a_112_A	ORF3a	112	SRR15285111	25727	T	C	0,996848	2021-07-12	United States
M_82_T	M	82	SRR15285111	26767	T	C	0,991634	2021-07-12	United States
ORF7a_82_A	ORF7a	82	SRR15285111	27638	T	C	0,999842	2021-07-12	United States
ORF7a_120_I	ORF7a	120	SRR15285111	27752	C	T	0,999371	2021-07-12	United States
ORF7b_40_I	ORF7b	40	SRR15285111	27874	C	T	0,658911	2021-07-12	United States
ORF8_118_NA	ORF8	118	SRR15285111	28247	A	-GATTTC	0,993458	2021-07-12	United States
N_63_G	N	63	SRR15285111	28461	A	G	0,999539	2021-07-12	United States
N_203_M	N	203	SRR15285111	28881	G	T	0,998595	2021-07-12	United States
N_215_C	N	215	SRR15285111	28916	G	T	0,997935	2021-07-12	United States
N_377_Y	N	377	SRR15285111	29402	G	T	0,998723	2021-07-12	United States
ORF1ab_1306_S	ORF1ab	1306	SRR15285112	4181	G	T	0,997425	2021-07-12	United States
ORF1ab_2046_L	ORF1ab	2046	SRR15285112	6402	C	T	0,75112	2021-07-12	United States
ORF1ab_2287_S	ORF1ab	2287	SRR15285112	7124	C	T	0,997911	2021-07-12	United States
ORF1ab_2554_V	ORF1ab	2554	SRR15285112	7926	C	T	0,997009	2021-07-12	United States
ORF1ab_2930_L	ORF1ab	2930	SRR15285112	9053	G	T	0,993265	2021-07-12	United States
ORF1ab_3255_I	ORF1ab	3255	SRR15285112	10029	C	T	0,170247	2021-07-12	United States
ORF1ab_3646_A	ORF1ab	3646	SRR15285112	11201	A	G	0,971787	2021-07-12	United States
ORF1ab_3885_F	ORF1ab	3885	SRR15285112	11919	C	T	0,627474	2021-07-12	United States
ORF1ab_183_V	ORF1ab	183	SRR15285112	14014	T	G	0,996833	2021-07-12	United States
ORF1ab_314_L	ORF1ab	314	SRR15285112	14408	C	T	0,334188	2021-07-12	United States
ORF1ab_662_S	ORF1ab	662	SRR15285112	15451	G	A	0,810461	2021-07-12	United States
ORF1ab_1000_L	ORF1ab	1000	SRR15285112	16466	C	T	0,999043	2021-07-12	United States
ORF1ab_1918_V	ORF1ab	1918	SRR15285112	19220	C	T	0,997427	2021-07-12	United States
S_19_R	S	19	SRR15285112	21618	C	G	0,897404	2021-07-12	United States
S_142_D	S	142	SRR15285112	21987	G	A	0,999177	2021-07-12	United States
S_156_NA	S	156	SRR15285112	22028	G	-AGTTCA	0,997535	2021-07-12	United States
S_452_R	S	452	SRR15285112	22917	T	G	0,998343	2021-07-12	United States
S_478_K	S	478	SRR15285112	22995	C	A	0,629771	2021-07-12	United States
S_614_G	S	614	SRR15285112	23403	A	G	0,999779	2021-07-12	United States
S_681_R	S	681	SRR15285112	23604	C	G	0,998933	2021-07-12	United States
S_950_N	S	950	SRR15285112	24410	G	A	0,999465	2021-07-12	United States
ORF3a_26_L	ORF3a	26	SRR15285112	25469	C	T	0,999071	2021-07-12	United States
M_82_T	M	82	SRR15285112	26767	T	C	0,992984	2021-07-12	United States
ORF7a_82_A	ORF7a	82	SRR15285112	27638	T	C	0,999735	2021-07-12	United States
ORF7a_120_I	ORF7a	120	SRR15285112	27752	C	T	0,999098	2021-07-12	United States
ORF7b_40_I	ORF7b	40	SRR15285112	27874	C	T	0,752018	2021-07-12	United States
ORF8_118_NA	ORF8	118	SRR15285112	28247	A	-GATTTC	0,994879	2021-07-12	United States
N_63_G	N	63	SRR15285112	28461	A	G	0,999302	2021-07-12	United States
N_203_M	N	203	SRR15285112	28881	G	T	0,999328	2021-07-12	United States
N_215_C	N	215	SRR15285112	28916	G	T	0,997575	2021-07-12	United States
N_377_Y	N	377	SRR15285112	29402	G	T	0,999189	2021-07-12	United States
ORF1ab_278_S	ORF1ab	278	SRR15285116	1098	A	G	0,997366	2021-07-12	United States
ORF1ab_1176_T	ORF1ab	1176	SRR15285116	3791	G	A	0,198686	2021-07-12	United States
ORF1ab_1320_L	ORF1ab	1320	SRR15285116	4223	G	T	0,99825	2021-07-12	United States
ORF1ab_1640_L	ORF1ab	1640	SRR15285116	5184	C	T	0,954846	2021-07-12	United States
ORF1ab_3209_V	ORF1ab	3209	SRR15285116	9891	C	T	0,9982	2021-07-12	United States
ORF1ab_3718_A	ORF1ab	3718	SRR15285116	11418	T	C	0,997807	2021-07-12	United States
ORF1ab_3750_I	ORF1ab	3750	SRR15285116	11514	C	T	0,986022	2021-07-12	United States
ORF1ab_314_L	ORF1ab	314	SRR15285116	14408	C	T	0,268862	2021-07-12	United States
ORF1ab_662_S	ORF1ab	662	SRR15285116	15451	G	A	0,776901	2021-07-12	United States
ORF1ab_869_V	ORF1ab	869	SRR15285116	16073	C	T	0,165516	2021-07-12	United States
ORF1ab_1000_L	ORF1ab	1000	SRR15285116	16466	C	T	0,999569	2021-07-12	United States
ORF1ab_2324_G	ORF1ab	2324	SRR15285116	20437	A	G	0,997532	2021-07-12	United States
S_19_R	S	19	SRR15285116	21618	C	G	0,877729	2021-07-12	United States
S_142_D	S	142	SRR15285116	21987	G	A	0,997974	2021-07-12	United States
S_156_NA	S	156	SRR15285116	22028	G	-AGTTCA	0,995152	2021-07-12	United States
S_222_V	S	222	SRR15285116	22227	C	T	0,997389	2021-07-12	United States
S_452_R	S	452	SRR15285116	22917	T	G	0,999057	2021-07-12	United States
S_478_K	S	478	SRR15285116	22995	C	A	0,725207	2021-07-12	United States
S_614_G	S	614	SRR15285116	23403	A	G	0,999756	2021-07-12	United States
S_681_R	S	681	SRR15285116	23604	C	G	0,99834	2021-07-12	United States
S_950_N	S	950	SRR15285116	24410	G	A	1	2021-07-12	United States
S_1074_S	S	1074	SRR15285116	24783	A	G	0,999253	2021-07-12	United States
S_1264_L	S	1264	SRR15285116	25352	G	T	0,992674	2021-07-12	United States
ORF3a_26_L	ORF3a	26	SRR15285116	25469	C	T	0,998646	2021-07-12	United States
M_82_T	M	82	SRR15285116	26767	T	C	0,990738	2021-07-12	United States
ORF6_48_N	ORF6	48	SRR15285116	27345	A	T	0,998283	2021-07-12	United States
ORF7a_38_V	ORF7a	38	SRR15285116	27506	G	T	0,915841	2021-07-12	United States
ORF7a_82_A	ORF7a	82	SRR15285116	27638	T	C	0,997079	2021-07-12	United States
ORF7a_120_I	ORF7a	120	SRR15285116	27752	C	T	1	2021-07-12	United States
ORF8_118_NA	ORF8	118	SRR15285116	28247	A	-GATTTC	0,994424	2021-07-12	United States
N_9_H	N	9	SRR15285116	28300	G	T	0,823402	2021-07-12	United States
N_63_G	N	63	SRR15285116	28461	A	G	0,999543	2021-07-12	United States
N_203_M	N	203	SRR15285116	28881	G	T	0,998833	2021-07-12	United States
N_377_Y	N	377	SRR15285116	29402	G	T	0,999268	2021-07-12	United States
ORF1ab_599_V	ORF1ab	599	SRR15285117	2061	C	T	0,995731	2021-07-12	United States
ORF1ab_671_T	ORF1ab	671	SRR15285117	2277	T	C	0,995831	2021-07-12	United States
ORF1ab_1306_S	ORF1ab	1306	SRR15285117	4181	G	T	0,998076	2021-07-12	United States
ORF1ab_2046_L	ORF1ab	2046	SRR15285117	6402	C	T	0,680206	2021-07-12	United States
ORF1ab_2287_S	ORF1ab	2287	SRR15285117	7124	C	T	0,998627	2021-07-12	United States
ORF1ab_2930_L	ORF1ab	2930	SRR15285117	9053	G	T	0,995172	2021-07-12	United States
ORF1ab_3255_I	ORF1ab	3255	SRR15285117	10029	C	T	0,128865	2021-07-12	United States
ORF1ab_3646_A	ORF1ab	3646	SRR15285117	11201	A	G	0,971016	2021-07-12	United States
ORF1ab_284_I	ORF1ab	284	SRR15285117	14318	C	T	0,995288	2021-07-12	United States
ORF1ab_314_L	ORF1ab	314	SRR15285117	14408	C	T	0,243627	2021-07-12	United States
ORF1ab_662_S	ORF1ab	662	SRR15285117	15451	G	A	0,786365	2021-07-12	United States
ORF1ab_1000_L	ORF1ab	1000	SRR15285117	16466	C	T	0,999527	2021-07-12	United States
ORF1ab_1918_V	ORF1ab	1918	SRR15285117	19220	C	T	0,998043	2021-07-12	United States
S_19_R	S	19	SRR15285117	21618	C	G	0,894728	2021-07-12	United States
S_95_I	S	95	SRR15285117	21846	C	T	0,998452	2021-07-12	United States
S_142_D	S	142	SRR15285117	21987	G	A	0,999792	2021-07-12	United States
S_156_NA	S	156	SRR15285117	22028	G	-AGTTCA	0,996554	2021-07-12	United States
S_452_R	S	452	SRR15285117	22917	T	G	1	2021-07-12	United States
S_478_K	S	478	SRR15285117	22995	C	A	0,621932	2021-07-12	United States
S_614_G	S	614	SRR15285117	23403	A	G	0,999883	2021-07-12	United States
S_681_R	S	681	SRR15285117	23604	C	G	0,99913	2021-07-12	United States
S_950_N	S	950	SRR15285117	24410	G	A	0,999646	2021-07-12	United States
S_1104_L	S	1104	SRR15285117	24872	G	T	0,994504	2021-07-12	United States
ORF3a_26_L	ORF3a	26	SRR15285117	25469	C	T	0,999661	2021-07-12	United States
M_82_T	M	82	SRR15285117	26767	T	C	0,993079	2021-07-12	United States
ORF7a_82_A	ORF7a	82	SRR15285117	27638	T	C	0,999753	2021-07-12	United States
ORF7a_120_I	ORF7a	120	SRR15285117	27752	C	T	0,99919	2021-07-12	United States
ORF7b_40_I	ORF7b	40	SRR15285117	27874	C	T	0,706862	2021-07-12	United States
ORF8_118_NA	ORF8	118	SRR15285117	28247	A	-GATTTC	0,994427	2021-07-12	United States
N_63_G	N	63	SRR15285117	28461	A	G	0,999405	2021-07-12	United States
N_203_M	N	203	SRR15285117	28881	G	T	0,999643	2021-07-12	United States
N_215_C	N	215	SRR15285117	28916	G	T	0,998247	2021-07-12	United States
N_377_Y	N	377	SRR15285117	29402	G	T	0,999301	2021-07-12	United States
ORF1ab_1055_A	ORF1ab	1055	SRR15285118	3428	A	G	0,995831	2021-07-12	United States
ORF1ab_1538_I	ORF1ab	1538	SRR15285118	4878	C	T	0,996394	2021-07-12	United States
ORF1ab_2147_D	ORF1ab	2147	SRR15285118	6704	A	G	0,996234	2021-07-12	United States
ORF1ab_2148_R	ORF1ab	2148	SRR15285118	6708	A	G	0,995274	2021-07-12	United States
ORF1ab_2952_I	ORF1ab	2952	SRR15285118	9120	C	T	0,997322	2021-07-12	United States
ORF1ab_3255_I	ORF1ab	3255	SRR15285118	10029	C	T	0,183961	2021-07-12	United States
ORF1ab_3729_R	ORF1ab	3729	SRR15285118	11451	A	G	0,997001	2021-07-12	United States
ORF1ab_314_L	ORF1ab	314	SRR15285118	14408	C	T	0,249359	2021-07-12	United States
ORF1ab_1342_S	ORF1ab	1342	SRR15285118	17491	C	T	0,817823	2021-07-12	United States
ORF1ab_1414_S	ORF1ab	1414	SRR15285118	17707	C	T	0,997085	2021-07-12	United States
ORF1ab_2312_L	ORF1ab	2312	SRR15285118	20402	C	T	0,997053	2021-07-12	United States
S_95_I	S	95	SRR15285118	21846	C	T	0,997312	2021-07-12	United States
S_143_NA	S	143	SRR15285118	21990	T	+TAC	0,978554	2021-07-12	United States
S_346_K	S	346	SRR15285118	22599	G	A	1	2021-07-12	United States
S_484_K	S	484	SRR15285118	23012	G	A	0,97327	2021-07-12	United States
S_501_Y	S	501	SRR15285118	23063	A	T	0,99543	2021-07-12	United States
S_614_G	S	614	SRR15285118	23403	A	G	0,998906	2021-07-12	United States
S_681_H	S	681	SRR15285118	23604	C	A	0,997142	2021-07-12	United States
S_939_F	S	939	SRR15285118	24378	C	T	0,989006	2021-07-12	United States
S_950_N	S	950	SRR15285118	24410	G	A	0,999373	2021-07-12	United States
ORF3a_57_H	ORF3a	57	SRR15285118	25563	G	T	0,997697	2021-07-12	United States
ORF3a_255_NA	ORF3a	255	SRR15285118	26157	T	-GTTA	0,985253	2021-07-12	United States
ORF3a_259_L	ORF3a	259	SRR15285118	26167	G	T	0,991848	2021-07-12	United States
ORF8_11_K	ORF8	11	SRR15285118	27925	C	A	0,9914	2021-07-12	United States
ORF8_38_S	ORF8	38	SRR15285118	28005	C	T	0,998957	2021-07-12	United States
ORF8_67_F	ORF8	67	SRR15285118	28093	C	T	0,997104	2021-07-12	United States
N_205_I	N	205	SRR15285118	28887	C	T	0,996059	2021-07-12	United States
N_379_I	N	379	SRR15285118	29409	C	T	0,995989	2021-07-12	United States
ORF1ab_1306_S	ORF1ab	1306	SRR15285120	4181	G	T	0,997179	2021-07-12	United States
ORF1ab_2046_L	ORF1ab	2046	SRR15285120	6402	C	T	0,816251	2021-07-12	United States
ORF1ab_2287_S	ORF1ab	2287	SRR15285120	7124	C	T	0,997693	2021-07-12	United States
ORF1ab_2930_L	ORF1ab	2930	SRR15285120	9053	G	T	0,992946	2021-07-12	United States
ORF1ab_3255_I	ORF1ab	3255	SRR15285120	10029	C	T	0,150326	2021-07-12	United States
ORF1ab_3646_A	ORF1ab	3646	SRR15285120	11201	A	G	0,972326	2021-07-12	United States
ORF1ab_3731_V	ORF1ab	3731	SRR15285120	11456	A	G	0,995686	2021-07-12	United States
ORF1ab_314_L	ORF1ab	314	SRR15285120	14408	C	T	0,357591	2021-07-12	United States
ORF1ab_662_S	ORF1ab	662	SRR15285120	15451	G	A	0,800409	2021-07-12	United States
ORF1ab_1000_L	ORF1ab	1000	SRR15285120	16466	C	T	0,998997	2021-07-12	United States
ORF1ab_1879_S	ORF1ab	1879	SRR15285120	19102	C	T	0,517344	2021-07-12	United States
ORF1ab_1918_V	ORF1ab	1918	SRR15285120	19220	C	T	0,997436	2021-07-12	United States
S_19_R	S	19	SRR15285120	21618	C	G	0,847996	2021-07-12	United States
S_70_I	S	70	SRR15285120	21770	G	A	0,989729	2021-07-12	United States
S_142_D	S	142	SRR15285120	21987	G	A	0,99872	2021-07-12	United States
S_156_NA	S	156	SRR15285120	22028	G	-AGTTCA	0,995838	2021-07-12	United States
S_452_R	S	452	SRR15285120	22917	T	G	0,999346	2021-07-12	United States
S_478_K	S	478	SRR15285120	22995	C	A	0,600264	2021-07-12	United States
S_614_G	S	614	SRR15285120	23403	A	G	0,999298	2021-07-12	United States
S_681_R	S	681	SRR15285120	23604	C	G	0,999026	2021-07-12	United States
S_950_N	S	950	SRR15285120	24410	G	A	0,999401	2021-07-12	United States
ORF3a_26_L	ORF3a	26	SRR15285120	25469	C	T	0,999167	2021-07-12	United States
ORF3a_68_I	ORF3a	68	SRR15285120	25595	G	T	0,296547	2021-07-12	United States
ORF3a_210_A	ORF3a	210	SRR15285120	26021	A	C	0,996986	2021-07-12	United States
M_82_T	M	82	SRR15285120	26767	T	C	0,993206	2021-07-12	United States
ORF7a_82_A	ORF7a	82	SRR15285120	27638	T	C	0,999258	2021-07-12	United States
ORF7a_120_I	ORF7a	120	SRR15285120	27752	C	T	0,999098	2021-07-12	United States
ORF7b_40_I	ORF7b	40	SRR15285120	27874	C	T	0,747753	2021-07-12	United States
ORF8_118_NA	ORF8	118	SRR15285120	28247	A	-GATTTC	0,994608	2021-07-12	United States
N_63_G	N	63	SRR15285120	28461	A	G	0,999483	2021-07-12	United States
N_203_M	N	203	SRR15285120	28881	G	T	0,999003	2021-07-12	United States
N_215_C	N	215	SRR15285120	28916	G	T	0,997816	2021-07-12	United States
N_377_Y	N	377	SRR15285120	29402	G	T	0,998774	2021-07-12	United States
ORF1ab_1640_L	ORF1ab	1640	SRR15285122	5184	C	T	0,932624	2021-07-12	United States
ORF1ab_3209_V	ORF1ab	3209	SRR15285122	9891	C	T	0,989261	2021-07-12	United States
ORF1ab_3718_A	ORF1ab	3718	SRR15285122	11418	T	C	0,996836	2021-07-12	United States
ORF1ab_3750_I	ORF1ab	3750	SRR15285122	11514	C	T	0,982896	2021-07-12	United States
ORF1ab_4249_I	ORF1ab	4249	SRR15285122	13011	C	T	0,988541	2021-07-12	United States
ORF1ab_100_N	ORF1ab	100	SRR15285122	13765	G	A	0,214953	2021-07-12	United States
ORF1ab_314_L	ORF1ab	314	SRR15285122	14408	C	T	0,28671	2021-07-12	United States
ORF1ab_662_S	ORF1ab	662	SRR15285122	15451	G	A	0,802022	2021-07-12	United States
ORF1ab_1000_L	ORF1ab	1000	SRR15285122	16466	C	T	0,999918	2021-07-12	United States
S_19_R	S	19	SRR15285122	21618	C	G	0,916351	2021-07-12	United States
S_142_D	S	142	SRR15285122	21987	G	A	0,999258	2021-07-12	United States
S_156_NA	S	156	SRR15285122	22028	G	-AGTTCA	0,995562	2021-07-12	United States
S_222_V	S	222	SRR15285122	22227	C	T	0,991354	2021-07-12	United States
S_452_R	S	452	SRR15285122	22917	T	G	0,999076	2021-07-12	United States
S_478_K	S	478	SRR15285122	22995	C	A	0,765581	2021-07-12	United States
S_614_G	S	614	SRR15285122	23403	A	G	1	2021-07-12	United States
S_681_R	S	681	SRR15285122	23604	C	G	0,999123	2021-07-12	United States
S_950_N	S	950	SRR15285122	24410	G	A	1	2021-07-12	United States
S_1074_S	S	1074	SRR15285122	24783	A	G	0,997297	2021-07-12	United States
S_1264_L	S	1264	SRR15285122	25352	G	T	0,990228	2021-07-12	United States
ORF3a_26_L	ORF3a	26	SRR15285122	25469	C	T	0,999108	2021-07-12	United States
M_82_T	M	82	SRR15285122	26767	T	C	0,995139	2021-07-12	United States
ORF6_48_N	ORF6	48	SRR15285122	27345	A	T	0,996938	2021-07-12	United States
ORF7a_82_A	ORF7a	82	SRR15285122	27638	T	C	1	2021-07-12	United States
ORF7a_120_I	ORF7a	120	SRR15285122	27752	C	T	1	2021-07-12	United States
ORF8_118_NA	ORF8	118	SRR15285122	28247	A	-GATTTC	0,994306	2021-07-12	United States
N_63_G	N	63	SRR15285122	28461	A	G	1	2021-07-12	United States
N_203_M	N	203	SRR15285122	28881	G	T	1	2021-07-12	United States
N_377_Y	N	377	SRR15285122	29402	G	T	0,999057	2021-07-12	United States
ORF1ab_318_L	ORF1ab	318	SRR15285125	1218	C	T	0,993558	2021-07-12	United States
ORF1ab_1306_S	ORF1ab	1306	SRR15285125	4181	G	T	0,994076	2021-07-12	United States
ORF1ab_2046_L	ORF1ab	2046	SRR15285125	6402	C	T	0,727547	2021-07-12	United States
ORF1ab_2287_S	ORF1ab	2287	SRR15285125	7124	C	T	0,996517	2021-07-12	United States
ORF1ab_2930_L	ORF1ab	2930	SRR15285125	9053	G	T	0,994622	2021-07-12	United States
ORF1ab_3255_I	ORF1ab	3255	SRR15285125	10029	C	T	0,167185	2021-07-12	United States
ORF1ab_3646_A	ORF1ab	3646	SRR15285125	11201	A	G	0,965778	2021-07-12	United States
ORF1ab_314_L	ORF1ab	314	SRR15285125	14408	C	T	0,317885	2021-07-12	United States
ORF1ab_662_S	ORF1ab	662	SRR15285125	15451	G	A	0,805762	2021-07-12	United States
ORF1ab_1000_L	ORF1ab	1000	SRR15285125	16466	C	T	0,998575	2021-07-12	United States
ORF1ab_1918_V	ORF1ab	1918	SRR15285125	19220	C	T	0,996892	2021-07-12	United States
ORF1ab_2635_H	ORF1ab	2635	SRR15285125	21372	G	T	0,99139	2021-07-12	United States
S_19_R	S	19	SRR15285125	21618	C	G	0,904605	2021-07-12	United States
S_95_I	S	95	SRR15285125	21846	C	T	1	2021-07-12	United States
S_142_D	S	142	SRR15285125	21987	G	A	0,999012	2021-07-12	United States
S_156_NA	S	156	SRR15285125	22028	G	-AGTTCA	0,997232	2021-07-12	United States
S_452_R	S	452	SRR15285125	22917	T	G	0,998521	2021-07-12	United States
S_478_K	S	478	SRR15285125	22995	C	A	0,6653	2021-07-12	United States
S_614_G	S	614	SRR15285125	23403	A	G	0,999826	2021-07-12	United States
S_681_R	S	681	SRR15285125	23604	C	G	0,999532	2021-07-12	United States
S_950_N	S	950	SRR15285125	24410	G	A	0,999851	2021-07-12	United States
ORF3a_26_L	ORF3a	26	SRR15285125	25469	C	T	0,999498	2021-07-12	United States
M_82_T	M	82	SRR15285125	26767	T	C	0,992649	2021-07-12	United States
ORF7a_71_I	ORF7a	71	SRR15285125	27604	G	A	0,996988	2021-07-12	United States
ORF7a_82_A	ORF7a	82	SRR15285125	27638	T	C	0,999352	2021-07-12	United States
ORF7a_120_I	ORF7a	120	SRR15285125	27752	C	T	0,999011	2021-07-12	United States
ORF7b_40_I	ORF7b	40	SRR15285125	27874	C	T	0,220664	2021-07-12	United States
ORF8_118_NA	ORF8	118	SRR15285125	28247	A	-GATTTC	0,994216	2021-07-12	United States
N_63_G	N	63	SRR15285125	28461	A	G	0,999393	2021-07-12	United States
ORF1ab_1055_A	ORF1ab	1055	SRR15285126	3428	A	G	0,994963	2021-07-12	United States
ORF1ab_1538_I	ORF1ab	1538	SRR15285126	4878	C	T	0,996028	2021-07-12	United States
ORF1ab_2046_L	ORF1ab	2046	SRR15285126	6402	C	T	0,342723	2021-07-12	United States
ORF1ab_2667_D	ORF1ab	2667	SRR15285126	8265	G	A	0,349753	2021-07-12	United States
ORF1ab_2959_S	ORF1ab	2959	SRR15285126	9140	G	A	0,507535	2021-07-12	United States
ORF1ab_3255_I	ORF1ab	3255	SRR15285126	10029	C	T	0,229044	2021-07-12	United States
ORF1ab_3362_L	ORF1ab	3362	SRR15285126	10350	C	T	0,179297	2021-07-12	United States
ORF1ab_3729_R	ORF1ab	3729	SRR15285126	11451	A	G	0,995049	2021-07-12	United States
ORF1ab_314_L	ORF1ab	314	SRR15285126	14408	C	T	0,280406	2021-07-12	United States
ORF1ab_512_C	ORF1ab	512	SRR15285126	15002	A	G	0,954918	2021-07-12	United States
ORF1ab_1184_D	ORF1ab	1184	SRR15285126	17019	G	T	0,995193	2021-07-12	United States
ORF1ab_1342_S	ORF1ab	1342	SRR15285126	17491	C	T	0,777997	2021-07-12	United States
ORF1ab_2312_L	ORF1ab	2312	SRR15285126	20402	C	T	0,994814	2021-07-12	United States
S_95_I	S	95	SRR15285126	21846	C	T	0,999645	2021-07-12	United States
S_143_NA	S	143	SRR15285126	21990	T	+TAC	0,987466	2021-07-12	United States
S_346_K	S	346	SRR15285126	22599	G	A	0,997845	2021-07-12	United States
S_484_K	S	484	SRR15285126	23012	G	A	0,962569	2021-07-12	United States
S_501_Y	S	501	SRR15285126	23063	A	T	0,995344	2021-07-12	United States
S_614_G	S	614	SRR15285126	23403	A	G	0,999604	2021-07-12	United States
S_681_H	S	681	SRR15285126	23604	C	A	0,996451	2021-07-12	United States
S_950_N	S	950	SRR15285126	24410	G	A	0,998816	2021-07-12	United States
S_1229_I	S	1229	SRR15285126	25249	G	T	0,994072	2021-07-12	United States
ORF3a_20_M	ORF3a	20	SRR15285126	25452	C	G	0,995221	2021-07-12	United States
ORF3a_57_H	ORF3a	57	SRR15285126	25563	G	T	0,994544	2021-07-12	United States
ORF3a_255_NA	ORF3a	255	SRR15285126	26157	T	-GTTA	0,991122	2021-07-12	United States
ORF7a_120_I	ORF7a	120	SRR15285126	27752	C	T	0,127983	2021-07-12	United States
ORF8_11_K	ORF8	11	SRR15285126	27925	C	A	0,994658	2021-07-12	United States
ORF8_38_S	ORF8	38	SRR15285126	28005	C	T	0,996916	2021-07-12	United States
ORF8_67_F	ORF8	67	SRR15285126	28093	C	T	0,995282	2021-07-12	United States
N_180_I	N	180	SRR15285126	28812	G	T	0,319648	2021-07-12	United States
N_180_N	N	180	SRR15285126	28812	G	A	0,346939	2021-07-12	United States
N_205_I	N	205	SRR15285126	28887	C	T	0,993711	2021-07-12	United States
ORF1ab_1306_S	ORF1ab	1306	SRR15285127	4181	G	T	0,996343	2021-07-12	United States
ORF1ab_2046_L	ORF1ab	2046	SRR15285127	6402	C	T	0,654024	2021-07-12	United States
ORF1ab_2287_S	ORF1ab	2287	SRR15285127	7124	C	T	0,997215	2021-07-12	United States
ORF1ab_2554_V	ORF1ab	2554	SRR15285127	7926	C	T	0,993361	2021-07-12	United States
ORF1ab_2930_L	ORF1ab	2930	SRR15285127	9053	G	T	0,992395	2021-07-12	United States
ORF1ab_3255_I	ORF1ab	3255	SRR15285127	10029	C	T	0,190187	2021-07-12	United States
ORF1ab_3646_A	ORF1ab	3646	SRR15285127	11201	A	G	0,955402	2021-07-12	United States
ORF1ab_3885_F	ORF1ab	3885	SRR15285127	11919	C	T	0,699823	2021-07-12	United States
ORF1ab_183_V	ORF1ab	183	SRR15285127	14014	T	G	0,996288	2021-07-12	United States
ORF1ab_314_L	ORF1ab	314	SRR15285127	14408	C	T	0,232879	2021-07-12	United States
ORF1ab_662_S	ORF1ab	662	SRR15285127	15451	G	A	0,768891	2021-07-12	United States
ORF1ab_1000_L	ORF1ab	1000	SRR15285127	16466	C	T	0,999305	2021-07-12	United States
ORF1ab_1918_V	ORF1ab	1918	SRR15285127	19220	C	T	0,994634	2021-07-12	United States
S_19_R	S	19	SRR15285127	21618	C	G	0,84833	2021-07-12	United States
S_142_D	S	142	SRR15285127	21987	G	A	0,99723	2021-07-12	United States
S_156_NA	S	156	SRR15285127	22028	G	-AGTTCA	0,994609	2021-07-12	United States
S_452_R	S	452	SRR15285127	22917	T	G	0,998726	2021-07-12	United States
S_478_K	S	478	SRR15285127	22995	C	A	0,708669	2021-07-12	United States
S_614_G	S	614	SRR15285127	23403	A	G	0,999647	2021-07-12	United States
S_681_R	S	681	SRR15285127	23604	C	G	0,997639	2021-07-12	United States
S_950_N	S	950	SRR15285127	24410	G	A	0,998902	2021-07-12	United States
ORF3a_26_L	ORF3a	26	SRR15285127	25469	C	T	0,995439	2021-07-12	United States
M_82_T	M	82	SRR15285127	26767	T	C	0,989501	2021-07-12	United States
ORF7a_82_A	ORF7a	82	SRR15285127	27638	T	C	0,998404	2021-07-12	United States
ORF7a_120_I	ORF7a	120	SRR15285127	27752	C	T	0,997181	2021-07-12	United States
ORF7b_40_I	ORF7b	40	SRR15285127	27874	C	T	0,648623	2021-07-12	United States
ORF8_46_C	ORF8	46	SRR15285127	28030	A	G	0,0509613	2021-07-12	United States
ORF8_118_NA	ORF8	118	SRR15285127	28247	A	-GATTTC	0,993422	2021-07-12	United States
N_63_G	N	63	SRR15285127	28461	A	G	0,998046	2021-07-12	United States
N_203_M	N	203	SRR15285127	28881	G	T	0,997155	2021-07-12	United States
N_215_C	N	215	SRR15285127	28916	G	T	0,997631	2021-07-12	United States
ORF1ab_601_V	ORF1ab	601	SRR15285128	2066	A	G	0,994965	2021-07-12	United States
ORF1ab_767_K	ORF1ab	767	SRR15285128	2564	G	A	0,994786	2021-07-12	United States
ORF1ab_1228_G	ORF1ab	1228	SRR15285128	3948	A	G	0,994439	2021-07-12	United States
ORF1ab_1306_S	ORF1ab	1306	SRR15285128	4181	G	T	0,99485	2021-07-12	United States
ORF1ab_2046_L	ORF1ab	2046	SRR15285128	6402	C	T	0,677368	2021-07-12	United States
ORF1ab_2287_S	ORF1ab	2287	SRR15285128	7124	C	T	0,997218	2021-07-12	United States
ORF1ab_2930_L	ORF1ab	2930	SRR15285128	9053	G	T	0,990821	2021-07-12	United States
ORF1ab_3255_I	ORF1ab	3255	SRR15285128	10029	C	T	0,206707	2021-07-12	United States
ORF1ab_3646_A	ORF1ab	3646	SRR15285128	11201	A	G	0,944444	2021-07-12	United States
ORF1ab_3766_F	ORF1ab	3766	SRR15285128	11562	G	T	0,942654	2021-07-12	United States
ORF1ab_314_L	ORF1ab	314	SRR15285128	14408	C	T	0,257091	2021-07-12	United States
ORF1ab_662_S	ORF1ab	662	SRR15285128	15451	G	A	0,790217	2021-07-12	United States
ORF1ab_1000_L	ORF1ab	1000	SRR15285128	16466	C	T	0,999234	2021-07-12	United States
ORF1ab_1918_V	ORF1ab	1918	SRR15285128	19220	C	T	0,995429	2021-07-12	United States
S_19_R	S	19	SRR15285128	21618	C	G	0,849622	2021-07-12	United States
S_142_D	S	142	SRR15285128	21987	G	A	0,997049	2021-07-12	United States
S_156_NA	S	156	SRR15285128	22028	G	-AGTTCA	0,995048	2021-07-12	United States
S_452_R	S	452	SRR15285128	22917	T	G	0,998798	2021-07-12	United States
S_478_K	S	478	SRR15285128	22995	C	A	0,737035	2021-07-12	United States
S_614_G	S	614	SRR15285128	23403	A	G	0,999636	2021-07-12	United States
S_681_R	S	681	SRR15285128	23604	C	G	0,99847	2021-07-12	United States
S_950_N	S	950	SRR15285128	24410	G	A	0,998894	2021-07-12	United States
ORF3a_26_L	ORF3a	26	SRR15285128	25469	C	T	0,995846	2021-07-12	United States
ORF3a_239_Q	ORF3a	239	SRR15285128	26107	G	C	0,599851	2021-07-12	United States
M_82_T	M	82	SRR15285128	26767	T	C	0,988858	2021-07-12	United States
ORF7a_82_A	ORF7a	82	SRR15285128	27638	T	C	0,996516	2021-07-12	United States
ORF7a_120_I	ORF7a	120	SRR15285128	27752	C	T	0,99621	2021-07-12	United States
ORF7b_40_I	ORF7b	40	SRR15285128	27874	C	T	0,672628	2021-07-12	United States
ORF8_118_NA	ORF8	118	SRR15285128	28247	A	-GATTTC	0,992888	2021-07-12	United States
N_63_G	N	63	SRR15285128	28461	A	G	0,997351	2021-07-12	United States
N_203_M	N	203	SRR15285128	28881	G	T	0,996459	2021-07-12	United States
N_215_C	N	215	SRR15285128	28916	G	T	0,995232	2021-07-12	United States
N_377_Y	N	377	SRR15285128	29402	G	T	0,997706	2021-07-12	United States
N_412_N	N	412	SRR15285128	29508	G	A	0,137855	2021-07-12	United States
ORF1ab_1306_S	ORF1ab	1306	SRR15285129	4181	G	T	0,996986	2021-07-12	United States
ORF1ab_2046_L	ORF1ab	2046	SRR15285129	6402	C	T	0,721857	2021-07-12	United States
ORF1ab_2287_S	ORF1ab	2287	SRR15285129	7124	C	T	0,996813	2021-07-12	United States
ORF1ab_2554_V	ORF1ab	2554	SRR15285129	7926	C	T	0,996577	2021-07-12	United States
ORF1ab_2930_L	ORF1ab	2930	SRR15285129	9053	G	T	0,992878	2021-07-12	United States
ORF1ab_3255_I	ORF1ab	3255	SRR15285129	10029	C	T	0,22639	2021-07-12	United States
ORF1ab_3646_A	ORF1ab	3646	SRR15285129	11201	A	G	0,934249	2021-07-12	United States
ORF1ab_183_V	ORF1ab	183	SRR15285129	14014	T	G	0,996415	2021-07-12	United States
ORF1ab_314_L	ORF1ab	314	SRR15285129	14408	C	T	0,278356	2021-07-12	United States
ORF1ab_662_S	ORF1ab	662	SRR15285129	15451	G	A	0,7526	2021-07-12	United States
ORF1ab_1000_L	ORF1ab	1000	SRR15285129	16466	C	T	0,99928	2021-07-12	United States
ORF1ab_1918_V	ORF1ab	1918	SRR15285129	19220	C	T	0,996171	2021-07-12	United States
S_19_R	S	19	SRR15285129	21618	C	G	0,836043	2021-07-12	United States
S_142_D	S	142	SRR15285129	21987	G	A	0,998878	2021-07-12	United States
S_156_NA	S	156	SRR15285129	22028	G	-AGTTCA	0,996082	2021-07-12	United States
S_452_R	S	452	SRR15285129	22917	T	G	0,997705	2021-07-12	United States
S_478_K	S	478	SRR15285129	22995	C	A	0,67177	2021-07-12	United States
S_614_G	S	614	SRR15285129	23403	A	G	0,999788	2021-07-12	United States
S_681_R	S	681	SRR15285129	23604	C	G	0,998014	2021-07-12	United States
S_791_I	S	791	SRR15285129	23934	C	T	0,996449	2021-07-12	United States
S_950_N	S	950	SRR15285129	24410	G	A	0,998676	2021-07-12	United States
ORF3a_26_L	ORF3a	26	SRR15285129	25469	C	T	0,995756	2021-07-12	United States
M_82_T	M	82	SRR15285129	26767	T	C	0,993415	2021-07-12	United States
M_214_I	M	214	SRR15285129	27163	G	T	0,995024	2021-07-12	United States
ORF7a_82_A	ORF7a	82	SRR15285129	27638	T	C	0,998566	2021-07-12	United States
ORF7a_120_I	ORF7a	120	SRR15285129	27752	C	T	0,997008	2021-07-12	United States
ORF7b_40_I	ORF7b	40	SRR15285129	27874	C	T	0,606344	2021-07-12	United States
ORF8_118_NA	ORF8	118	SRR15285129	28247	A	-GATTTC	0,992698	2021-07-12	United States
N_63_G	N	63	SRR15285129	28461	A	G	0,997049	2021-07-12	United States
N_203_M	N	203	SRR15285129	28881	G	T	0,996417	2021-07-12	United States
N_215_C	N	215	SRR15285129	28916	G	T	0,995672	2021-07-12	United States
N_377_Y	N	377	SRR15285129	29402	G	T	0,997943	2021-07-12	United States
ORF1ab_1306_S	ORF1ab	1306	SRR15285130	4181	G	T	0,999618	2021-07-12	United States
ORF1ab_2046_L	ORF1ab	2046	SRR15285130	6402	C	T	0,721649	2021-07-12	United States
ORF1ab_2287_S	ORF1ab	2287	SRR15285130	7124	C	T	0,999516	2021-07-12	United States
ORF1ab_2930_L	ORF1ab	2930	SRR15285130	9053	G	T	0,998937	2021-07-12	United States
ORF1ab_3255_I	ORF1ab	3255	SRR15285130	10029	C	T	0,171766	2021-07-12	United States
ORF1ab_3476_V	ORF1ab	3476	SRR15285130	10691	A	G	0,998372	2021-07-12	United States
ORF1ab_3646_A	ORF1ab	3646	SRR15285130	11201	A	G	0,951842	2021-07-12	United States
ORF1ab_3936_N	ORF1ab	3936	SRR15285130	12071	G	A	0,802851	2021-07-12	United States
ORF1ab_314_L	ORF1ab	314	SRR15285130	14408	C	T	0,290531	2021-07-12	United States
ORF1ab_662_S	ORF1ab	662	SRR15285130	15451	G	A	0,758254	2021-07-12	United States
ORF1ab_1000_L	ORF1ab	1000	SRR15285130	16466	C	T	0,999235	2021-07-12	United States
ORF1ab_1898_F	ORF1ab	1898	SRR15285130	19160	C	T	0,99702	2021-07-12	United States
ORF1ab_1918_V	ORF1ab	1918	SRR15285130	19220	C	T	0,999159	2021-07-12	United States
ORF1ab_2501_I	ORF1ab	2501	SRR15285130	20968	G	A	0,997897	2021-07-12	United States
S_19_R	S	19	SRR15285130	21618	C	G	0,895087	2021-07-12	United States
S_95_I	S	95	SRR15285130	21846	C	T	1	2021-07-12	United States
S_142_D	S	142	SRR15285130	21987	G	A	0,999148	2021-07-12	United States
S_156_NA	S	156	SRR15285130	22028	G	-AGTTCA	0,999147	2021-07-12	United States
S_452_R	S	452	SRR15285130	22917	T	G	0,9991	2021-07-12	United States
S_478_K	S	478	SRR15285130	22995	C	A	0,739708	2021-07-12	United States
S_614_G	S	614	SRR15285130	23403	A	G	0,999243	2021-07-12	United States
S_681_R	S	681	SRR15285130	23604	C	G	0,998603	2021-07-12	United States
S_950_N	S	950	SRR15285130	24410	G	A	0,999787	2021-07-12	United States
ORF3a_26_L	ORF3a	26	SRR15285130	25469	C	T	0,9993	2021-07-12	United States
M_82_T	M	82	SRR15285130	26767	T	C	0,99148	2021-07-12	United States
ORF7a_82_A	ORF7a	82	SRR15285130	27638	T	C	0,998451	2021-07-12	United States
ORF7a_120_I	ORF7a	120	SRR15285130	27752	C	T	0,999626	2021-07-12	United States
ORF7b_40_I	ORF7b	40	SRR15285130	27874	C	T	0,671919	2021-07-12	United States
ORF8_118_NA	ORF8	118	SRR15285130	28247	A	-GATTTC	0,993382	2021-07-12	United States
N_63_G	N	63	SRR15285130	28461	A	G	0,999255	2021-07-12	United States
N_203_M	N	203	SRR15285130	28881	G	T	0,998458	2021-07-12	United States
N_215_C	N	215	SRR15285130	28916	G	T	0,998704	2021-07-12	United States
N_377_Y	N	377	SRR15285130	29402	G	T	0,999313	2021-07-12	United States
ORF1ab_1306_S	ORF1ab	1306	SRR15285135	4181	G	T	0,997651	2021-07-12	United States
ORF1ab_2046_L	ORF1ab	2046	SRR15285135	6402	C	T	0,775504	2021-07-12	United States
ORF1ab_2287_S	ORF1ab	2287	SRR15285135	7124	C	T	0,998651	2021-07-12	United States
ORF1ab_2554_V	ORF1ab	2554	SRR15285135	7926	C	T	0,996453	2021-07-12	United States
ORF1ab_2930_L	ORF1ab	2930	SRR15285135	9053	G	T	0,996012	2021-07-12	United States
ORF1ab_3255_I	ORF1ab	3255	SRR15285135	10029	C	T	0,177377	2021-07-12	United States
ORF1ab_3646_A	ORF1ab	3646	SRR15285135	11201	A	G	0,955613	2021-07-12	United States
ORF1ab_183_V	ORF1ab	183	SRR15285135	14014	T	G	0,99305	2021-07-12	United States
ORF1ab_314_L	ORF1ab	314	SRR15285135	14408	C	T	0,327331	2021-07-12	United States
ORF1ab_662_S	ORF1ab	662	SRR15285135	15451	G	A	0,802557	2021-07-12	United States
ORF1ab_1000_L	ORF1ab	1000	SRR15285135	16466	C	T	0,999565	2021-07-12	United States
ORF1ab_1918_V	ORF1ab	1918	SRR15285135	19220	C	T	0,998805	2021-07-12	United States
S_19_R	S	19	SRR15285135	21618	C	G	0,891068	2021-07-12	United States
S_142_D	S	142	SRR15285135	21987	G	A	0,9991	2021-07-12	United States
S_156_NA	S	156	SRR15285135	22028	G	-AGTTCA	0,996772	2021-07-12	United States
S_452_R	S	452	SRR15285135	22917	T	G	0,998764	2021-07-12	United States
S_478_K	S	478	SRR15285135	22995	C	A	0,625313	2021-07-12	United States
S_614_G	S	614	SRR15285135	23403	A	G	0,99979	2021-07-12	United States
S_681_R	S	681	SRR15285135	23604	C	G	0,999752	2021-07-12	United States
S_950_N	S	950	SRR15285135	24410	G	A	0,999744	2021-07-12	United States
ORF3a_26_L	ORF3a	26	SRR15285135	25469	C	T	0,99969	2021-07-12	United States
M_82_T	M	82	SRR15285135	26767	T	C	0,991938	2021-07-12	United States
ORF7a_82_A	ORF7a	82	SRR15285135	27638	T	C	0,999643	2021-07-12	United States
ORF7a_120_I	ORF7a	120	SRR15285135	27752	C	T	0,999622	2021-07-12	United States
ORF7b_40_I	ORF7b	40	SRR15285135	27874	C	T	0,66707	2021-07-12	United States
ORF8_118_NA	ORF8	118	SRR15285135	28247	A	-GATTTC	0,995643	2021-07-12	United States
N_63_G	N	63	SRR15285135	28461	A	G	0,999154	2021-07-12	United States
N_203_M	N	203	SRR15285135	28881	G	T	0,99947	2021-07-12	United States
N_215_C	N	215	SRR15285135	28916	G	T	0,99799	2021-07-12	United States
N_377_Y	N	377	SRR15285135	29402	G	T	0,999052	2021-07-12	United States
ORF1ab_767_K	ORF1ab	767	SRR15285136	2564	G	A	0,997504	2021-07-12	United States
ORF1ab_874_G	ORF1ab	874	SRR15285136	2886	T	G	0,533107	2021-07-12	United States
ORF1ab_1228_G	ORF1ab	1228	SRR15285136	3948	A	G	0,997953	2021-07-12	United States
ORF1ab_1306_S	ORF1ab	1306	SRR15285136	4181	G	T	0,99808	2021-07-12	United States
ORF1ab_2046_L	ORF1ab	2046	SRR15285136	6402	C	T	0,685273	2021-07-12	United States
ORF1ab_2287_S	ORF1ab	2287	SRR15285136	7124	C	T	0,999373	2021-07-12	United States
ORF1ab_2930_L	ORF1ab	2930	SRR15285136	9053	G	T	0,995487	2021-07-12	United States
ORF1ab_3255_I	ORF1ab	3255	SRR15285136	10029	C	T	0,201057	2021-07-12	United States
ORF1ab_3646_A	ORF1ab	3646	SRR15285136	11201	A	G	0,944396	2021-07-12	United States
ORF1ab_3766_F	ORF1ab	3766	SRR15285136	11562	G	T	0,938118	2021-07-12	United States
ORF1ab_4079_I	ORF1ab	4079	SRR15285136	12501	C	T	0,997067	2021-07-12	United States
ORF1ab_314_L	ORF1ab	314	SRR15285136	14408	C	T	0,273315	2021-07-12	United States
ORF1ab_662_S	ORF1ab	662	SRR15285136	15451	G	A	0,739285	2021-07-12	United States
ORF1ab_1000_L	ORF1ab	1000	SRR15285136	16466	C	T	0,999602	2021-07-12	United States
ORF1ab_1918_V	ORF1ab	1918	SRR15285136	19220	C	T	0,998682	2021-07-12	United States
S_19_R	S	19	SRR15285136	21618	C	G	0,847356	2021-07-12	United States
S_142_D	S	142	SRR15285136	21987	G	A	0,998615	2021-07-12	United States
S_156_NA	S	156	SRR15285136	22028	G	-AGTTCA	0,99725	2021-07-12	United States
S_452_R	S	452	SRR15285136	22917	T	G	0,99862	2021-07-12	United States
S_478_K	S	478	SRR15285136	22995	C	A	0,715379	2021-07-12	United States
S_614_G	S	614	SRR15285136	23403	A	G	1	2021-07-12	United States
S_681_R	S	681	SRR15285136	23604	C	G	0,99977	2021-07-12	United States
S_950_N	S	950	SRR15285136	24410	G	A	0,999473	2021-07-12	United States
ORF3a_26_L	ORF3a	26	SRR15285136	25469	C	T	0,998621	2021-07-12	United States
ORF3a_239_Q	ORF3a	239	SRR15285136	26107	G	C	0,676864	2021-07-12	United States
M_82_T	M	82	SRR15285136	26767	T	C	0,993964	2021-07-12	United States
ORF7a_82_A	ORF7a	82	SRR15285136	27638	T	C	0,998817	2021-07-12	United States
ORF7a_120_I	ORF7a	120	SRR15285136	27752	C	T	0,999817	2021-07-12	United States
ORF7b_40_I	ORF7b	40	SRR15285136	27874	C	T	0,699828	2021-07-12	United States
ORF8_118_NA	ORF8	118	SRR15285136	28247	A	-GATTTC	0,994021	2021-07-12	United States
N_63_G	N	63	SRR15285136	28461	A	G	0,999235	2021-07-12	United States
N_203_M	N	203	SRR15285136	28881	G	T	0,998689	2021-07-12	United States
N_215_C	N	215	SRR15285136	28916	G	T	0,997797	2021-07-12	United States
N_377_Y	N	377	SRR15285136	29402	G	T	0,999263	2021-07-12	United States
ORF1ab_1306_S	ORF1ab	1306	SRR15285137	4181	G	T	0,995352	2021-07-12	United States
ORF1ab_2046_L	ORF1ab	2046	SRR15285137	6402	C	T	0,684474	2021-07-12	United States
ORF1ab_2287_S	ORF1ab	2287	SRR15285137	7124	C	T	0,997233	2021-07-12	United States
ORF1ab_2554_V	ORF1ab	2554	SRR15285137	7926	C	T	0,997115	2021-07-12	United States
ORF1ab_2930_L	ORF1ab	2930	SRR15285137	9053	G	T	0,993381	2021-07-12	United States
ORF1ab_3255_I	ORF1ab	3255	SRR15285137	10029	C	T	0,228667	2021-07-12	United States
ORF1ab_3646_A	ORF1ab	3646	SRR15285137	11201	A	G	0,946279	2021-07-12	United States
ORF1ab_183_V	ORF1ab	183	SRR15285137	14014	T	G	0,99708	2021-07-12	United States
ORF1ab_314_L	ORF1ab	314	SRR15285137	14408	C	T	0,269289	2021-07-12	United States
ORF1ab_397_V	ORF1ab	397	SRR15285137	14657	C	T	0,996971	2021-07-12	United States
ORF1ab_662_S	ORF1ab	662	SRR15285137	15451	G	A	0,768007	2021-07-12	United States
ORF1ab_1000_L	ORF1ab	1000	SRR15285137	16466	C	T	0,999212	2021-07-12	United States
ORF1ab_1918_V	ORF1ab	1918	SRR15285137	19220	C	T	0,99591	2021-07-12	United States
S_19_R	S	19	SRR15285137	21618	C	G	0,844188	2021-07-12	United States
S_142_D	S	142	SRR15285137	21987	G	A	0,997856	2021-07-12	United States
S_156_NA	S	156	SRR15285137	22028	G	-AGTTCA	0,995588	2021-07-12	United States
S_452_R	S	452	SRR15285137	22917	T	G	0,999017	2021-07-12	United States
S_478_K	S	478	SRR15285137	22995	C	A	0,70753	2021-07-12	United States
S_614_G	S	614	SRR15285137	23403	A	G	0,999935	2021-07-12	United States
S_681_R	S	681	SRR15285137	23604	C	G	0,998434	2021-07-12	United States
S_950_N	S	950	SRR15285137	24410	G	A	0,998819	2021-07-12	United States
S_1235_F	S	1235	SRR15285137	25266	G	T	0,189478	2021-07-12	United States
ORF3a_26_L	ORF3a	26	SRR15285137	25469	C	T	0,996036	2021-07-12	United States
ORF3a_45_L	ORF3a	45	SRR15285137	25526	G	T	0,994795	2021-07-12	United States
M_82_T	M	82	SRR15285137	26767	T	C	0,989709	2021-07-12	United States
ORF7a_82_A	ORF7a	82	SRR15285137	27638	T	C	0,998133	2021-07-12	United States
ORF7a_120_I	ORF7a	120	SRR15285137	27752	C	T	0,996701	2021-07-12	United States
ORF7b_40_I	ORF7b	40	SRR15285137	27874	C	T	0,635427	2021-07-12	United States
ORF8_118_NA	ORF8	118	SRR15285137	28247	A	-GATTTC	0,992973	2021-07-12	United States
N_63_G	N	63	SRR15285137	28461	A	G	0,996751	2021-07-12	United States
N_203_M	N	203	SRR15285137	28881	G	T	0,996656	2021-07-12	United States
N_215_C	N	215	SRR15285137	28916	G	T	0,996219	2021-07-12	United States
N_377_Y	N	377	SRR15285137	29402	G	T	0,99786	2021-07-12	United States
ORF1ab_1306_S	ORF1ab	1306	SRR15285138	4181	G	T	0,997346	2021-07-12	United States
ORF1ab_2046_L	ORF1ab	2046	SRR15285138	6402	C	T	0,699265	2021-07-12	United States
ORF1ab_2287_S	ORF1ab	2287	SRR15285138	7124	C	T	0,998921	2021-07-12	United States
ORF1ab_2930_L	ORF1ab	2930	SRR15285138	9053	G	T	0,994979	2021-07-12	United States
ORF1ab_3255_I	ORF1ab	3255	SRR15285138	10029	C	T	0,181859	2021-07-12	United States
ORF1ab_3646_A	ORF1ab	3646	SRR15285138	11201	A	G	0,949067	2021-07-12	United States
ORF1ab_314_L	ORF1ab	314	SRR15285138	14408	C	T	0,249458	2021-07-12	United States
ORF1ab_662_S	ORF1ab	662	SRR15285138	15451	G	A	0,75071	2021-07-12	United States
ORF1ab_1000_L	ORF1ab	1000	SRR15285138	16466	C	T	0,99977	2021-07-12	United States
ORF1ab_1257_V	ORF1ab	1257	SRR15285138	17236	A	G	0,997114	2021-07-12	United States
ORF1ab_1918_V	ORF1ab	1918	SRR15285138	19220	C	T	0,998995	2021-07-12	United States
S_19_R	S	19	SRR15285138	21618	C	G	0,909195	2021-07-12	United States
S_142_D	S	142	SRR15285138	21987	G	A	0,999317	2021-07-12	United States
S_156_NA	S	156	SRR15285138	22028	G	-AGTTCA	0,995222	2021-07-12	United States
S_452_R	S	452	SRR15285138	22917	T	G	0,998536	2021-07-12	United States
S_478_K	S	478	SRR15285138	22995	C	A	0,748766	2021-07-12	United States
S_614_G	S	614	SRR15285138	23403	A	G	1	2021-07-12	United States
S_681_R	S	681	SRR15285138	23604	C	G	0,998964	2021-07-12	United States
S_950_N	S	950	SRR15285138	24410	G	A	0,999716	2021-07-12	United States
ORF3a_26_L	ORF3a	26	SRR15285138	25469	C	T	0,998477	2021-07-12	United States
M_82_T	M	82	SRR15285138	26767	T	C	0,989317	2021-07-12	United States
ORF7a_82_A	ORF7a	82	SRR15285138	27638	T	C	1	2021-07-12	United States
ORF7a_120_I	ORF7a	120	SRR15285138	27752	C	T	1	2021-07-12	United States
ORF7b_40_I	ORF7b	40	SRR15285138	27874	C	T	0,623121	2021-07-12	United States
ORF8_118_NA	ORF8	118	SRR15285138	28247	A	-GATTTC	0,993109	2021-07-12	United States
N_63_G	N	63	SRR15285138	28461	A	G	0,99905	2021-07-12	United States
N_203_M	N	203	SRR15285138	28881	G	T	0,999245	2021-07-12	United States
N_215_C	N	215	SRR15285138	28916	G	T	0,997695	2021-07-12	United States
N_377_Y	N	377	SRR15285138	29402	G	T	0,999665	2021-07-12	United States
ORF1ab_1306_S	ORF1ab	1306	SRR15285139	4181	G	T	0,99942	2021-07-12	United States
ORF1ab_2046_L	ORF1ab	2046	SRR15285139	6402	C	T	0,807905	2021-07-12	United States
ORF1ab_2287_S	ORF1ab	2287	SRR15285139	7124	C	T	0,999507	2021-07-12	United States
ORF1ab_2930_L	ORF1ab	2930	SRR15285139	9053	G	T	0,997302	2021-07-12	United States
ORF1ab_3255_I	ORF1ab	3255	SRR15285139	10029	C	T	0,206006	2021-07-12	United States
ORF1ab_3646_A	ORF1ab	3646	SRR15285139	11201	A	G	0,956582	2021-07-12	United States
ORF1ab_42_I	ORF1ab	42	SRR15285139	13592	C	T	0,998239	2021-07-12	United States
ORF1ab_314_L	ORF1ab	314	SRR15285139	14408	C	T	0,36695	2021-07-12	United States
ORF1ab_662_S	ORF1ab	662	SRR15285139	15451	G	A	0,778976	2021-07-12	United States
ORF1ab_1000_L	ORF1ab	1000	SRR15285139	16466	C	T	0,999494	2021-07-12	United States
ORF1ab_1257_V	ORF1ab	1257	SRR15285139	17236	A	G	0,998701	2021-07-12	United States
ORF1ab_1918_V	ORF1ab	1918	SRR15285139	19220	C	T	0,999348	2021-07-12	United States
S_19_R	S	19	SRR15285139	21618	C	G	0,882837	2021-07-12	United States
S_142_D	S	142	SRR15285139	21987	G	A	0,999266	2021-07-12	United States
S_156_NA	S	156	SRR15285139	22028	G	-AGTTCA	0,997073	2021-07-12	United States
S_452_R	S	452	SRR15285139	22917	T	G	0,998386	2021-07-12	United States
S_478_K	S	478	SRR15285139	22995	C	A	0,640937	2021-07-12	United States
S_614_G	S	614	SRR15285139	23403	A	G	0,999671	2021-07-12	United States
S_681_R	S	681	SRR15285139	23604	C	G	0,999142	2021-07-12	United States
S_950_N	S	950	SRR15285139	24410	G	A	0,999814	2021-07-12	United States
ORF3a_26_L	ORF3a	26	SRR15285139	25469	C	T	0,999073	2021-07-12	United States
M_82_T	M	82	SRR15285139	26767	T	C	0,993008	2021-07-12	United States
ORF7a_82_A	ORF7a	82	SRR15285139	27638	T	C	0,999007	2021-07-12	United States
ORF7a_120_I	ORF7a	120	SRR15285139	27752	C	T	0,999838	2021-07-12	United States
ORF7b_40_I	ORF7b	40	SRR15285139	27874	C	T	0,708682	2021-07-12	United States
ORF8_118_NA	ORF8	118	SRR15285139	28247	A	-GATTTC	0,993592	2021-07-12	United States
N_63_G	N	63	SRR15285139	28461	A	G	0,999248	2021-07-12	United States
N_203_M	N	203	SRR15285139	28881	G	T	0,999032	2021-07-12	United States
N_215_C	N	215	SRR15285139	28916	G	T	0,999093	2021-07-12	United States
N_377_Y	N	377	SRR15285139	29402	G	T	0,9995	2021-07-12	United States
ORF1ab_944_L	ORF1ab	944	SRR15285142	3096	C	T	0,997703	2021-07-12	United States
ORF1ab_1306_S	ORF1ab	1306	SRR15285142	4181	G	T	0,998144	2021-07-12	United States
ORF1ab_2046_L	ORF1ab	2046	SRR15285142	6402	C	T	0,808883	2021-07-12	United States
ORF1ab_2287_S	ORF1ab	2287	SRR15285142	7124	C	T	0,998827	2021-07-12	United States
ORF1ab_2930_L	ORF1ab	2930	SRR15285142	9053	G	T	0,995657	2021-07-12	United States
ORF1ab_3204_H	ORF1ab	3204	SRR15285142	9875	T	C	0,303593	2021-07-12	United States
ORF1ab_3255_I	ORF1ab	3255	SRR15285142	10029	C	T	0,172316	2021-07-12	United States
ORF1ab_3646_A	ORF1ab	3646	SRR15285142	11201	A	G	0,957524	2021-07-12	United States
ORF1ab_50_N	ORF1ab	50	SRR15285142	13617	G	T	0,997084	2021-07-12	United States
ORF1ab_314_L	ORF1ab	314	SRR15285142	14408	C	T	0,335525	2021-07-12	United States
ORF1ab_662_S	ORF1ab	662	SRR15285142	15451	G	A	0,768665	2021-07-12	United States
ORF1ab_1000_L	ORF1ab	1000	SRR15285142	16466	C	T	0,999637	2021-07-12	United States
ORF1ab_1257_V	ORF1ab	1257	SRR15285142	17236	A	G	0,997772	2021-07-12	United States
ORF1ab_1918_V	ORF1ab	1918	SRR15285142	19220	C	T	0,998752	2021-07-12	United States
S_19_R	S	19	SRR15285142	21618	C	G	0,882826	2021-07-12	United States
S_142_D	S	142	SRR15285142	21987	G	A	0,999833	2021-07-12	United States
S_156_NA	S	156	SRR15285142	22028	G	-AGTTCA	0,99701	2021-07-12	United States
S_452_R	S	452	SRR15285142	22917	T	G	0,998843	2021-07-12	United States
S_478_K	S	478	SRR15285142	22995	C	A	0,591003	2021-07-12	United States
S_614_G	S	614	SRR15285142	23403	A	G	0,999784	2021-07-12	United States
S_681_R	S	681	SRR15285142	23604	C	G	0,999648	2021-07-12	United States
S_950_N	S	950	SRR15285142	24410	G	A	0,999587	2021-07-12	United States
ORF3a_26_L	ORF3a	26	SRR15285142	25469	C	T	0,999197	2021-07-12	United States
ORF3a_104_S	ORF3a	104	SRR15285142	25702	C	T	0,997963	2021-07-12	United States
M_82_T	M	82	SRR15285142	26767	T	C	0,991132	2021-07-12	United States
ORF7a_82_A	ORF7a	82	SRR15285142	27638	T	C	0,999555	2021-07-12	United States
ORF7a_120_I	ORF7a	120	SRR15285142	27752	C	T	0,999896	2021-07-12	United States
ORF7b_40_I	ORF7b	40	SRR15285142	27874	C	T	0,713349	2021-07-12	United States
ORF8_118_NA	ORF8	118	SRR15285142	28247	A	-GATTTC	0,993422	2021-07-12	United States
N_63_G	N	63	SRR15285142	28461	A	G	0,999173	2021-07-12	United States
N_203_M	N	203	SRR15285142	28881	G	T	0,998942	2021-07-12	United States
N_208_S	N	208	SRR15285142	28895	G	T	0,996499	2021-07-12	United States
N_215_C	N	215	SRR15285142	28916	G	T	0,997347	2021-07-12	United States
N_377_Y	N	377	SRR15285142	29402	G	T	0,999053	2021-07-12	United States
ORF1ab_599_V	ORF1ab	599	SRR15285143	2061	C	T	0,995027	2021-07-12	United States
ORF1ab_1306_S	ORF1ab	1306	SRR15285143	4181	G	T	0,998236	2021-07-12	United States
ORF1ab_2046_L	ORF1ab	2046	SRR15285143	6402	C	T	0,731057	2021-07-12	United States
ORF1ab_2287_S	ORF1ab	2287	SRR15285143	7124	C	T	0,998842	2021-07-12	United States
ORF1ab_2930_L	ORF1ab	2930	SRR15285143	9053	G	T	0,994012	2021-07-12	United States
ORF1ab_3255_I	ORF1ab	3255	SRR15285143	10029	C	T	0,215795	2021-07-12	United States
ORF1ab_3646_A	ORF1ab	3646	SRR15285143	11201	A	G	0,950031	2021-07-12	United States
ORF1ab_314_L	ORF1ab	314	SRR15285143	14408	C	T	0,256043	2021-07-12	United States
ORF1ab_662_S	ORF1ab	662	SRR15285143	15451	G	A	0,73541	2021-07-12	United States
ORF1ab_1000_L	ORF1ab	1000	SRR15285143	16466	C	T	0,998461	2021-07-12	United States
ORF1ab_1918_V	ORF1ab	1918	SRR15285143	19220	C	T	0,997339	2021-07-12	United States
S_19_R	S	19	SRR15285143	21618	C	G	0,831377	2021-07-12	United States
S_142_D	S	142	SRR15285143	21987	G	A	0,998544	2021-07-12	United States
S_156_NA	S	156	SRR15285143	22028	G	-AGTTCA	0,992743	2021-07-12	United States
S_452_R	S	452	SRR15285143	22917	T	G	0,998611	2021-07-12	United States
S_478_K	S	478	SRR15285143	22995	C	A	0,740084	2021-07-12	United States
S_614_G	S	614	SRR15285143	23403	A	G	1	2021-07-12	United States
S_681_R	S	681	SRR15285143	23604	C	G	0,999509	2021-07-12	United States
S_950_N	S	950	SRR15285143	24410	G	A	0,998609	2021-07-12	United States
S_1104_L	S	1104	SRR15285143	24872	G	T	0,996445	2021-07-12	United States
S_1177_I	S	1177	SRR15285143	25091	G	A	0,993252	2021-07-12	United States
ORF3a_26_L	ORF3a	26	SRR15285143	25469	C	T	0,997775	2021-07-12	United States
M_82_T	M	82	SRR15285143	26767	T	C	0,990129	2021-07-12	United States
ORF7a_82_A	ORF7a	82	SRR15285143	27638	T	C	0,998397	2021-07-12	United States
ORF7a_120_I	ORF7a	120	SRR15285143	27752	C	T	1	2021-07-12	United States
ORF7b_40_I	ORF7b	40	SRR15285143	27874	C	T	0,681182	2021-07-12	United States
ORF8_118_NA	ORF8	118	SRR15285143	28247	A	-GATTTC	0,993345	2021-07-12	United States
N_63_G	N	63	SRR15285143	28461	A	G	0,997234	2021-07-12	United States
N_203_M	N	203	SRR15285143	28881	G	T	1	2021-07-12	United States
N_215_C	N	215	SRR15285143	28916	G	T	0,996066	2021-07-12	United States
N_377_Y	N	377	SRR15285143	29402	G	T	0,999167	2021-07-12	United States
ORF1ab_465_D	ORF1ab	465	SRR15285144	1659	G	A	0,996403	2021-07-12	United States
ORF1ab_692_P	ORF1ab	692	SRR15285144	2339	T	C	0,447455	2021-07-12	United States
ORF1ab_1146_T	ORF1ab	1146	SRR15285144	3701	G	A	0,990196	2021-07-12	United States
ORF1ab_1640_L	ORF1ab	1640	SRR15285144	5184	C	T	0,962162	2021-07-12	United States
ORF1ab_3209_V	ORF1ab	3209	SRR15285144	9891	C	T	0,995912	2021-07-12	United States
ORF1ab_3718_A	ORF1ab	3718	SRR15285144	11418	T	C	0,997207	2021-07-12	United States
ORF1ab_3750_I	ORF1ab	3750	SRR15285144	11514	C	T	0,984173	2021-07-12	United States
ORF1ab_314_L	ORF1ab	314	SRR15285144	14408	C	T	0,236043	2021-07-12	United States
ORF1ab_662_S	ORF1ab	662	SRR15285144	15451	G	A	0,755331	2021-07-12	United States
ORF1ab_1000_L	ORF1ab	1000	SRR15285144	16466	C	T	0,9988	2021-07-12	United States
ORF1ab_1290_I	ORF1ab	1290	SRR15285144	17336	C	T	0,138889	2021-07-12	United States
S_19_R	S	19	SRR15285144	21618	C	G	0,928093	2021-07-12	United States
S_70_F	S	70	SRR15285144	21770	G	T	0,995032	2021-07-12	United States
S_142_D	S	142	SRR15285144	21987	G	A	1	2021-07-12	United States
S_156_NA	S	156	SRR15285144	22028	G	-AGTTCA	1	2021-07-12	United States
S_452_R	S	452	SRR15285144	22917	T	G	1	2021-07-12	United States
S_478_K	S	478	SRR15285144	22995	C	A	0,767857	2021-07-12	United States
S_614_G	S	614	SRR15285144	23403	A	G	1	2021-07-12	United States
S_681_R	S	681	SRR15285144	23604	C	G	1	2021-07-12	United States
S_950_N	S	950	SRR15285144	24410	G	A	1	2021-07-12	United States
ORF3a_26_L	ORF3a	26	SRR15285144	25469	C	T	0,998299	2021-07-12	United States
ORF3a_219_S	ORF3a	219	SRR15285144	26048	T	C	0,997267	2021-07-12	United States
M_82_T	M	82	SRR15285144	26767	T	C	0,993289	2021-07-12	United States
ORF7a_82_A	ORF7a	82	SRR15285144	27638	T	C	0,992	2021-07-12	United States
ORF7a_120_I	ORF7a	120	SRR15285144	27752	C	T	1	2021-07-12	United States
ORF8_118_NA	ORF8	118	SRR15285144	28247	A	-GATTTC	0,991493	2021-07-12	United States
N_63_G	N	63	SRR15285144	28461	A	G	0,997976	2021-07-12	United States
N_96_C	N	96	SRR15285144	28559	G	T	0,445954	2021-07-12	United States
N_203_M	N	203	SRR15285144	28881	G	T	0,998865	2021-07-12	United States
N_377_Y	N	377	SRR15285144	29402	G	T	0,998871	2021-07-12	United States
ORF1ab_265_I	ORF1ab	265	SRR15285148	1059	C	T	0,996729	2021-07-12	United States
ORF1ab_1853_F	ORF1ab	1853	SRR15285148	5822	C	T	0,994713	2021-07-12	United States
ORF1ab_3201_P	ORF1ab	3201	SRR15285148	9867	T	C	0,997756	2021-07-12	United States
ORF1ab_3674_NA	ORF1ab	3674	SRR15285148	11287	G	-TCTGGTTTT	0,998282	2021-07-12	United States
ORF1ab_314_L	ORF1ab	314	SRR15285148	14408	C	T	0,372866	2021-07-12	United States
ORF1ab_1011_H	ORF1ab	1011	SRR15285148	16500	A	C	0,996416	2021-07-12	United States
ORF1ab_1087_Y	ORF1ab	1087	SRR15285148	16726	C	T	0,998356	2021-07-12	United States
S_5_F	S	5	SRR15285148	21575	C	T	0,99827	2021-07-12	United States
S_95_I	S	95	SRR15285148	21846	C	T	1	2021-07-12	United States
S_253_G	S	253	SRR15285148	22320	A	G	0,993015	2021-07-12	United States
S_484_K	S	484	SRR15285148	23012	G	A	0,948136	2021-07-12	United States
S_614_G	S	614	SRR15285148	23403	A	G	1	2021-07-12	United States
S_701_V	S	701	SRR15285148	23664	C	T	0,996416	2021-07-12	United States
S_1233_V	S	1233	SRR15285148	25259	A	G	0,997431	2021-07-12	United States
ORF3a_42_L	ORF3a	42	SRR15285148	25517	C	T	0,333333	2021-07-12	United States
ORF3a_57_H	ORF3a	57	SRR15285148	25563	G	T	0,992844	2021-07-12	United States
ORF8_11_I	ORF8	11	SRR15285148	27925	C	T	0,985875	2021-07-12	United States
N_199_L	N	199	SRR15285148	28869	C	T	0,995236	2021-07-12	United States
N_234_I	N	234	SRR15285148	28975	G	A	0,990967	2021-07-12	United States
ORF10_10_L	ORF10	10	SRR15285148	29586	C	T	0,997255	2021-07-12	United States
ORF1ab_1306_S	ORF1ab	1306	SRR15285152	4181	G	T	0,99743	2021-07-12	United States
ORF1ab_2046_L	ORF1ab	2046	SRR15285152	6402	C	T	0,745266	2021-07-12	United States
ORF1ab_2287_S	ORF1ab	2287	SRR15285152	7124	C	T	0,999374	2021-07-12	United States
ORF1ab_2930_L	ORF1ab	2930	SRR15285152	9053	G	T	0,997194	2021-07-12	United States
ORF1ab_3255_I	ORF1ab	3255	SRR15285152	10029	C	T	0,169069	2021-07-12	United States
ORF1ab_3646_A	ORF1ab	3646	SRR15285152	11201	A	G	0,947421	2021-07-12	United States
ORF1ab_314_L	ORF1ab	314	SRR15285152	14408	C	T	0,256091	2021-07-12	United States
ORF1ab_662_S	ORF1ab	662	SRR15285152	15451	G	A	0,754306	2021-07-12	United States
ORF1ab_1000_L	ORF1ab	1000	SRR15285152	16466	C	T	0,99991	2021-07-12	United States
ORF1ab_1257_V	ORF1ab	1257	SRR15285152	17236	A	G	0,998301	2021-07-12	United States
ORF1ab_1918_V	ORF1ab	1918	SRR15285152	19220	C	T	0,999066	2021-07-12	United States
S_19_R	S	19	SRR15285152	21618	C	G	0,871282	2021-07-12	United States
S_142_D	S	142	SRR15285152	21987	G	A	0,998251	2021-07-12	United States
S_156_NA	S	156	SRR15285152	22028	G	-AGTTCA	0,998247	2021-07-12	United States
S_452_R	S	452	SRR15285152	22917	T	G	0,999562	2021-07-12	United States
S_478_K	S	478	SRR15285152	22995	C	A	0,719671	2021-07-12	United States
S_614_G	S	614	SRR15285152	23403	A	G	0,999271	2021-07-12	United States
S_681_R	S	681	SRR15285152	23604	C	G	0,998525	2021-07-12	United States
S_950_N	S	950	SRR15285152	24410	G	A	0,999617	2021-07-12	United States
ORF3a_26_L	ORF3a	26	SRR15285152	25469	C	T	0,999006	2021-07-12	United States
M_82_T	M	82	SRR15285152	26767	T	C	0,993165	2021-07-12	United States
ORF7a_82_A	ORF7a	82	SRR15285152	27638	T	C	0,999456	2021-07-12	United States
ORF7a_120_I	ORF7a	120	SRR15285152	27752	C	T	0,999693	2021-07-12	United States
ORF7b_40_I	ORF7b	40	SRR15285152	27874	C	T	0,63151	2021-07-12	United States
ORF8_118_NA	ORF8	118	SRR15285152	28247	A	-GATTTC	0,994676	2021-07-12	United States
N_63_G	N	63	SRR15285152	28461	A	G	0,998929	2021-07-12	United States
N_203_M	N	203	SRR15285152	28881	G	T	0,999782	2021-07-12	United States
N_215_C	N	215	SRR15285152	28916	G	T	0,998971	2021-07-12	United States
N_377_Y	N	377	SRR15285152	29402	G	T	0,999836	2021-07-12	United States
ORF1ab_265_I	ORF1ab	265	SRR15285154	1059	C	T	0,990845	2021-07-12	United States
ORF1ab_1853_F	ORF1ab	1853	SRR15285154	5822	C	T	0,989538	2021-07-12	United States
ORF1ab_3201_P	ORF1ab	3201	SRR15285154	9867	T	C	0,992384	2021-07-12	United States
ORF1ab_3674_NA	ORF1ab	3674	SRR15285154	11287	G	-TCTGGTTTT	0,995041	2021-07-12	United States
ORF1ab_314_L	ORF1ab	314	SRR15285154	14408	C	T	0,29626	2021-07-12	United States
ORF1ab_1011_H	ORF1ab	1011	SRR15285154	16500	A	C	0,991731	2021-07-12	United States
ORF1ab_1087_Y	ORF1ab	1087	SRR15285154	16726	C	T	0,988925	2021-07-12	United States
S_5_F	S	5	SRR15285154	21575	C	T	0,995633	2021-07-12	United States
S_95_I	S	95	SRR15285154	21846	C	T	1	2021-07-12	United States
S_253_G	S	253	SRR15285154	22320	A	G	0,997748	2021-07-12	United States
S_484_K	S	484	SRR15285154	23012	G	A	0,949602	2021-07-12	United States
S_614_G	S	614	SRR15285154	23403	A	G	1	2021-07-12	United States
S_701_V	S	701	SRR15285154	23664	C	T	0,992047	2021-07-12	United States
S_1233_V	S	1233	SRR15285154	25259	A	G	0,991029	2021-07-12	United States
ORF3a_42_L	ORF3a	42	SRR15285154	25517	C	T	0,318015	2021-07-12	United States
ORF3a_57_H	ORF3a	57	SRR15285154	25563	G	T	0,987469	2021-07-12	United States
ORF8_11_I	ORF8	11	SRR15285154	27925	C	T	0,980411	2021-07-12	United States
N_199_L	N	199	SRR15285154	28869	C	T	0,99616	2021-07-12	United States
N_234_I	N	234	SRR15285154	28975	G	A	0,995049	2021-07-12	United States
ORF10_10_L	ORF10	10	SRR15285154	29586	C	T	0,998603	2021-07-12	United States
ORF1ab_1306_S	ORF1ab	1306	SRR15285155	4181	G	T	0,998571	2021-07-12	United States
ORF1ab_2046_L	ORF1ab	2046	SRR15285155	6402	C	T	0,590514	2021-07-12	United States
ORF1ab_2287_S	ORF1ab	2287	SRR15285155	7124	C	T	0,998554	2021-07-12	United States
ORF1ab_2930_L	ORF1ab	2930	SRR15285155	9053	G	T	0,997063	2021-07-12	United States
ORF1ab_3255_I	ORF1ab	3255	SRR15285155	10029	C	T	0,204691	2021-07-12	United States
ORF1ab_3646_A	ORF1ab	3646	SRR15285155	11201	A	G	0,961702	2021-07-12	United States
ORF1ab_314_L	ORF1ab	314	SRR15285155	14408	C	T	0,215409	2021-07-12	United States
ORF1ab_662_S	ORF1ab	662	SRR15285155	15451	G	A	0,746034	2021-07-12	United States
ORF1ab_1000_L	ORF1ab	1000	SRR15285155	16466	C	T	0,998438	2021-07-12	United States
ORF1ab_1257_V	ORF1ab	1257	SRR15285155	17236	A	G	0,994006	2021-07-12	United States
ORF1ab_1918_V	ORF1ab	1918	SRR15285155	19220	C	T	0,9988	2021-07-12	United States
S_19_R	S	19	SRR15285155	21618	C	G	0,881185	2021-07-12	United States
S_142_D	S	142	SRR15285155	21987	G	A	0,999483	2021-07-12	United States
S_156_NA	S	156	SRR15285155	22028	G	-AGTTCA	0,996727	2021-07-12	United States
S_452_R	S	452	SRR15285155	22917	T	G	0,999591	2021-07-12	United States
S_478_K	S	478	SRR15285155	22995	C	A	0,712068	2021-07-12	United States
S_614_G	S	614	SRR15285155	23403	A	G	1	2021-07-12	United States
S_681_R	S	681	SRR15285155	23604	C	G	0,999335	2021-07-12	United States
S_950_N	S	950	SRR15285155	24410	G	A	0,999893	2021-07-12	United States
ORF3a_26_L	ORF3a	26	SRR15285155	25469	C	T	0,999287	2021-07-12	United States
M_82_T	M	82	SRR15285155	26767	T	C	0,993564	2021-07-12	United States
ORF7a_75_F	ORF7a	75	SRR15285155	27617	A	T	0,424629	2021-07-12	United States
ORF7a_82_A	ORF7a	82	SRR15285155	27638	T	C	0,999497	2021-07-12	United States
ORF7a_120_I	ORF7a	120	SRR15285155	27752	C	T	0,999515	2021-07-12	United States
ORF7b_40_I	ORF7b	40	SRR15285155	27874	C	T	0,649173	2021-07-12	United States
ORF8_25_Y	ORF8	25	SRR15285155	27967	G	A	0,989694	2021-07-12	United States
ORF8_102_F	ORF8	102	SRR15285155	28198	G	T	0,993936	2021-07-12	United States
ORF8_118_NA	ORF8	118	SRR15285155	28247	A	-GATTTC	0,993518	2021-07-12	United States
N_63_G	N	63	SRR15285155	28461	A	G	0,999068	2021-07-12	United States
N_203_M	N	203	SRR15285155	28881	G	T	0,999081	2021-07-12	United States
N_215_C	N	215	SRR15285155	28916	G	T	0,998677	2021-07-12	United States
N_377_Y	N	377	SRR15285155	29402	G	T	0,999025	2021-07-12	United States
ORF1ab_1306_S	ORF1ab	1306	SRR15285157	4181	G	T	0,997474	2021-07-12	United States
ORF1ab_2046_L	ORF1ab	2046	SRR15285157	6402	C	T	0,715327	2021-07-12	United States
ORF1ab_2287_S	ORF1ab	2287	SRR15285157	7124	C	T	0,998665	2021-07-12	United States
ORF1ab_2930_L	ORF1ab	2930	SRR15285157	9053	G	T	0,989641	2021-07-12	United States
ORF1ab_3255_I	ORF1ab	3255	SRR15285157	10029	C	T	0,192704	2021-07-12	United States
ORF1ab_3646_A	ORF1ab	3646	SRR15285157	11201	A	G	0,956433	2021-07-12	United States
ORF1ab_314_L	ORF1ab	314	SRR15285157	14408	C	T	0,286487	2021-07-12	United States
ORF1ab_662_S	ORF1ab	662	SRR15285157	15451	G	A	0,772582	2021-07-12	United States
ORF1ab_1000_L	ORF1ab	1000	SRR15285157	16466	C	T	0,999346	2021-07-12	United States
ORF1ab_1257_V	ORF1ab	1257	SRR15285157	17236	A	G	0,997913	2021-07-12	United States
ORF1ab_1918_V	ORF1ab	1918	SRR15285157	19220	C	T	0,998108	2021-07-12	United States
S_19_R	S	19	SRR15285157	21618	C	G	0,876055	2021-07-12	United States
S_142_D	S	142	SRR15285157	21987	G	A	1	2021-07-12	United States
S_156_NA	S	156	SRR15285157	22028	G	-AGTTCA	0,99811	2021-07-12	United States
S_452_R	S	452	SRR15285157	22917	T	G	0,997873	2021-07-12	United States
S_478_K	S	478	SRR15285157	22995	C	A	0,671453	2021-07-12	United States
S_614_G	S	614	SRR15285157	23403	A	G	0,999415	2021-07-12	United States
S_681_R	S	681	SRR15285157	23604	C	G	0,999449	2021-07-12	United States
S_950_N	S	950	SRR15285157	24410	G	A	0,99969	2021-07-12	United States
ORF3a_26_L	ORF3a	26	SRR15285157	25469	C	T	0,998791	2021-07-12	United States
ORF3a_104_S	ORF3a	104	SRR15285157	25702	C	T	0,997171	2021-07-12	United States
M_82_T	M	82	SRR15285157	26767	T	C	0,993221	2021-07-12	United States
ORF7a_82_A	ORF7a	82	SRR15285157	27638	T	C	0,999696	2021-07-12	United States
ORF7a_120_I	ORF7a	120	SRR15285157	27752	C	T	0,999384	2021-07-12	United States
ORF7b_40_I	ORF7b	40	SRR15285157	27874	C	T	0,679251	2021-07-12	United States
ORF8_118_NA	ORF8	118	SRR15285157	28247	A	-GATTTC	0,993978	2021-07-12	United States
N_63_G	N	63	SRR15285157	28461	A	G	0,999265	2021-07-12	United States
N_203_M	N	203	SRR15285157	28881	G	T	0,998816	2021-07-12	United States
N_208_S	N	208	SRR15285157	28895	G	T	0,996027	2021-07-12	United States
N_215_C	N	215	SRR15285157	28916	G	T	0,997474	2021-07-12	United States
N_365_L	N	365	SRR15285157	29367	C	T	0,811853	2021-07-12	United States
N_377_Y	N	377	SRR15285157	29402	G	T	0,999113	2021-07-12	United States
ORF1ab_1206_T	ORF1ab	1206	SRR15285160	3882	T	C	0,670056	2021-07-12	United States
ORF1ab_1640_L	ORF1ab	1640	SRR15285160	5184	C	T	0,91469	2021-07-12	United States
ORF1ab_3209_V	ORF1ab	3209	SRR15285160	9891	C	T	0,99691	2021-07-12	United States
ORF1ab_3718_A	ORF1ab	3718	SRR15285160	11418	T	C	0,99652	2021-07-12	United States
ORF1ab_3750_I	ORF1ab	3750	SRR15285160	11514	C	T	0,986419	2021-07-12	United States
ORF1ab_314_L	ORF1ab	314	SRR15285160	14408	C	T	0,37832	2021-07-12	United States
ORF1ab_662_S	ORF1ab	662	SRR15285160	15451	G	A	0,827139	2021-07-12	United States
ORF1ab_1000_L	ORF1ab	1000	SRR15285160	16466	C	T	0,998766	2021-07-12	United States
S_19_R	S	19	SRR15285160	21618	C	G	0,88353	2021-07-12	United States
S_70_F	S	70	SRR15285160	21770	G	T	0,992347	2021-07-12	United States
S_142_D	S	142	SRR15285160	21987	G	A	0,998266	2021-07-12	United States
S_156_NA	S	156	SRR15285160	22028	G	-AGTTCA	0,996291	2021-07-12	United States
S_222_V	S	222	SRR15285160	22227	C	T	0,992504	2021-07-12	United States
S_452_R	S	452	SRR15285160	22917	T	G	0,998788	2021-07-12	United States
S_478_K	S	478	SRR15285160	22995	C	A	0,651126	2021-07-12	United States
S_547_I	S	547	SRR15285160	23202	C	T	0,974388	2021-07-12	United States
S_614_G	S	614	SRR15285160	23403	A	G	0,999736	2021-07-12	United States
S_681_R	S	681	SRR15285160	23604	C	G	0,99892	2021-07-12	United States
S_950_N	S	950	SRR15285160	24410	G	A	0,999031	2021-07-12	United States
S_1264_L	S	1264	SRR15285160	25352	G	T	0,991245	2021-07-12	United States
ORF3a_26_L	ORF3a	26	SRR15285160	25469	C	T	0,998802	2021-07-12	United States
M_82_T	M	82	SRR15285160	26767	T	C	0,993827	2021-07-12	United States
ORF6_48_N	ORF6	48	SRR15285160	27345	A	T	0,99605	2021-07-12	United States
ORF7a_82_A	ORF7a	82	SRR15285160	27638	T	C	0,999324	2021-07-12	United States
ORF7a_120_I	ORF7a	120	SRR15285160	27752	C	T	0,999322	2021-07-12	United States
ORF8_118_NA	ORF8	118	SRR15285160	28247	A	-GATTTC	0,994927	2021-07-12	United States
N_63_G	N	63	SRR15285160	28461	A	G	0,999109	2021-07-12	United States
N_203_M	N	203	SRR15285160	28881	G	T	0,999332	2021-07-12	United States
N_377_Y	N	377	SRR15285160	29402	G	T	0,998772	2021-07-12	United States
ORF1ab_1306_S	ORF1ab	1306	SRR15285162	4181	G	T	0,99865	2021-07-12	United States
ORF1ab_2046_L	ORF1ab	2046	SRR15285162	6402	C	T	0,823283	2021-07-12	United States
ORF1ab_2287_S	ORF1ab	2287	SRR15285162	7124	C	T	0,998493	2021-07-12	United States
ORF1ab_2930_L	ORF1ab	2930	SRR15285162	9053	G	T	0,997949	2021-07-12	United States
ORF1ab_3255_I	ORF1ab	3255	SRR15285162	10029	C	T	0,183841	2021-07-12	United States
ORF1ab_3646_A	ORF1ab	3646	SRR15285162	11201	A	G	0,951371	2021-07-12	United States
ORF1ab_314_L	ORF1ab	314	SRR15285162	14408	C	T	0,32269	2021-07-12	United States
ORF1ab_662_S	ORF1ab	662	SRR15285162	15451	G	A	0,812784	2021-07-12	United States
ORF1ab_1000_L	ORF1ab	1000	SRR15285162	16466	C	T	0,999462	2021-07-12	United States
ORF1ab_1257_V	ORF1ab	1257	SRR15285162	17236	A	G	0,995041	2021-07-12	United States
ORF1ab_1918_V	ORF1ab	1918	SRR15285162	19220	C	T	0,998285	2021-07-12	United States
S_19_R	S	19	SRR15285162	21618	C	G	0,89594	2021-07-12	United States
S_142_D	S	142	SRR15285162	21987	G	A	0,999809	2021-07-12	United States
S_156_NA	S	156	SRR15285162	22028	G	-AGTTCA	0,997325	2021-07-12	United States
S_452_R	S	452	SRR15285162	22917	T	G	0,999431	2021-07-12	United States
S_478_K	S	478	SRR15285162	22995	C	A	0,640861	2021-07-12	United States
S_614_G	S	614	SRR15285162	23403	A	G	0,999487	2021-07-12	United States
S_681_R	S	681	SRR15285162	23604	C	G	0,999319	2021-07-12	United States
S_950_N	S	950	SRR15285162	24410	G	A	0,99982	2021-07-12	United States
ORF3a_26_L	ORF3a	26	SRR15285162	25469	C	T	0,999608	2021-07-12	United States
ORF3a_104_S	ORF3a	104	SRR15285162	25702	C	T	0,995159	2021-07-12	United States
M_82_T	M	82	SRR15285162	26767	T	C	0,993717	2021-07-12	United States
ORF7a_82_A	ORF7a	82	SRR15285162	27638	T	C	0,999282	2021-07-12	United States
ORF7a_120_I	ORF7a	120	SRR15285162	27752	C	T	0,999623	2021-07-12	United States
ORF7b_40_I	ORF7b	40	SRR15285162	27874	C	T	0,670263	2021-07-12	United States
ORF8_118_NA	ORF8	118	SRR15285162	28247	A	-GATTTC	0,995544	2021-07-12	United States
N_63_G	N	63	SRR15285162	28461	A	G	0,999339	2021-07-12	United States
N_203_M	N	203	SRR15285162	28881	G	T	0,999143	2021-07-12	United States
N_208_S	N	208	SRR15285162	28895	G	T	0,991421	2021-07-12	United States
N_215_C	N	215	SRR15285162	28916	G	T	0,998184	2021-07-12	United States
N_377_Y	N	377	SRR15285162	29402	G	T	0,998844	2021-07-12	United States
ORF1ab_1306_S	ORF1ab	1306	SRR15285164	4181	G	T	0,99187	2021-07-12	United States
ORF1ab_2046_L	ORF1ab	2046	SRR15285164	6402	C	T	0,730248	2021-07-12	United States
ORF1ab_2287_S	ORF1ab	2287	SRR15285164	7124	C	T	0,998698	2021-07-12	United States
ORF1ab_2930_L	ORF1ab	2930	SRR15285164	9053	G	T	0,985816	2021-07-12	United States
ORF1ab_3255_I	ORF1ab	3255	SRR15285164	10029	C	T	0,18414	2021-07-12	United States
ORF1ab_3646_A	ORF1ab	3646	SRR15285164	11201	A	G	0,961102	2021-07-12	United States
ORF1ab_4179_K	ORF1ab	4179	SRR15285164	12801	G	A	0,983488	2021-07-12	United States
ORF1ab_314_L	ORF1ab	314	SRR15285164	14408	C	T	0,255744	2021-07-12	United States
ORF1ab_662_S	ORF1ab	662	SRR15285164	15451	G	A	0,791839	2021-07-12	United States
ORF1ab_1000_L	ORF1ab	1000	SRR15285164	16466	C	T	0,997929	2021-07-12	United States
ORF1ab_1918_V	ORF1ab	1918	SRR15285164	19220	C	T	0,996497	2021-07-12	United States
S_19_R	S	19	SRR15285164	21618	C	G	0,883978	2021-07-12	United States
S_142_D	S	142	SRR15285164	21987	G	A	1	2021-07-12	United States
S_156_NA	S	156	SRR15285164	22028	G	-AGTTCA	1	2021-07-12	United States
S_452_R	S	452	SRR15285164	22917	T	G	1	2021-07-12	United States
S_478_K	S	478	SRR15285164	22995	C	A	0,647303	2021-07-12	United States
S_614_G	S	614	SRR15285164	23403	A	G	1	2021-07-12	United States
S_681_R	S	681	SRR15285164	23604	C	G	1	2021-07-12	United States
S_950_N	S	950	SRR15285164	24410	G	A	0,999003	2021-07-12	United States
ORF3a_26_L	ORF3a	26	SRR15285164	25469	C	T	0,997716	2021-07-12	United States
ORF3a_239_Q	ORF3a	239	SRR15285164	26107	G	C	0,647799	2021-07-12	United States
M_82_T	M	82	SRR15285164	26767	T	C	0,970674	2021-07-12	United States
ORF7a_120_I	ORF7a	120	SRR15285164	27752	C	T	1	2021-07-12	United States
ORF7b_40_I	ORF7b	40	SRR15285164	27874	C	T	0,744361	2021-07-12	United States
ORF8_118_NA	ORF8	118	SRR15285164	28247	A	-GATTTC	0,990952	2021-07-12	United States
N_63_G	N	63	SRR15285164	28461	A	G	1	2021-07-12	United States
N_203_M	N	203	SRR15285164	28881	G	T	1	2021-07-12	United States
N_215_C	N	215	SRR15285164	28916	G	T	0,995066	2021-07-12	United States
N_377_Y	N	377	SRR15285164	29402	G	T	0,998693	2021-07-12	United States
ORF1ab_1306_S	ORF1ab	1306	SRR15285165	4181	G	T	0,997523	2021-07-12	United States
ORF1ab_2046_L	ORF1ab	2046	SRR15285165	6402	C	T	0,801871	2021-07-12	United States
ORF1ab_2125_Y	ORF1ab	2125	SRR15285165	6638	C	T	0,982323	2021-07-12	United States
ORF1ab_2287_S	ORF1ab	2287	SRR15285165	7124	C	T	0,999268	2021-07-12	United States
ORF1ab_2554_V	ORF1ab	2554	SRR15285165	7926	C	T	0,99677	2021-07-12	United States
ORF1ab_2930_L	ORF1ab	2930	SRR15285165	9053	G	T	0,998112	2021-07-12	United States
ORF1ab_3255_I	ORF1ab	3255	SRR15285165	10029	C	T	0,20484	2021-07-12	United States
ORF1ab_3646_A	ORF1ab	3646	SRR15285165	11201	A	G	0,956387	2021-07-12	United States
ORF1ab_183_V	ORF1ab	183	SRR15285165	14014	T	G	0,996182	2021-07-12	United States
ORF1ab_314_L	ORF1ab	314	SRR15285165	14408	C	T	0,350469	2021-07-12	United States
ORF1ab_662_S	ORF1ab	662	SRR15285165	15451	G	A	0,826586	2021-07-12	United States
ORF1ab_1000_L	ORF1ab	1000	SRR15285165	16466	C	T	0,998891	2021-07-12	United States
ORF1ab_1087_Y	ORF1ab	1087	SRR15285165	16726	C	T	0,993253	2021-07-12	United States
ORF1ab_1918_V	ORF1ab	1918	SRR15285165	19220	C	T	0,998961	2021-07-12	United States
S_19_R	S	19	SRR15285165	21618	C	G	0,878791	2021-07-12	United States
S_142_D	S	142	SRR15285165	21987	G	A	0,999552	2021-07-12	United States
S_156_NA	S	156	SRR15285165	22028	G	-AGTTCA	0,996862	2021-07-12	United States
S_452_R	S	452	SRR15285165	22917	T	G	1	2021-07-12	United States
S_478_K	S	478	SRR15285165	22995	C	A	0,614899	2021-07-12	United States
S_614_G	S	614	SRR15285165	23403	A	G	0,999862	2021-07-12	United States
S_681_R	S	681	SRR15285165	23604	C	G	0,999513	2021-07-12	United States
S_950_N	S	950	SRR15285165	24410	G	A	0,999859	2021-07-12	United States
ORF3a_26_L	ORF3a	26	SRR15285165	25469	C	T	0,999468	2021-07-12	United States
M_82_T	M	82	SRR15285165	26767	T	C	0,990596	2021-07-12	United States
ORF7a_82_A	ORF7a	82	SRR15285165	27638	T	C	0,998671	2021-07-12	United States
ORF7a_120_I	ORF7a	120	SRR15285165	27752	C	T	0,999537	2021-07-12	United States
ORF7b_40_I	ORF7b	40	SRR15285165	27874	C	T	0,720881	2021-07-12	United States
ORF8_60_F	ORF8	60	SRR15285165	28073	G	T	0,411164	2021-07-12	United States
ORF8_118_NA	ORF8	118	SRR15285165	28247	A	-GATTTC	0,984528	2021-07-12	United States
N_63_G	N	63	SRR15285165	28461	A	G	0,99797	2021-07-12	United States
N_203_M	N	203	SRR15285165	28881	G	T	0,998143	2021-07-12	United States
N_215_C	N	215	SRR15285165	28916	G	T	0,996687	2021-07-12	United States
N_377_Y	N	377	SRR15285165	29402	G	T	0,997664	2021-07-12	United States
ORF1ab_1306_S	ORF1ab	1306	SRR15285167	4181	G	T	0,998817	2021-07-12	United States
ORF1ab_2046_L	ORF1ab	2046	SRR15285167	6402	C	T	0,79627	2021-07-12	United States
ORF1ab_2287_S	ORF1ab	2287	SRR15285167	7124	C	T	0,998831	2021-07-12	United States
ORF1ab_2930_L	ORF1ab	2930	SRR15285167	9053	G	T	0,998607	2021-07-12	United States
ORF1ab_3255_I	ORF1ab	3255	SRR15285167	10029	C	T	0,141568	2021-07-12	United States
ORF1ab_3646_A	ORF1ab	3646	SRR15285167	11201	A	G	0,960083	2021-07-12	United States
ORF1ab_314_L	ORF1ab	314	SRR15285167	14408	C	T	0,304457	2021-07-12	United States
ORF1ab_662_S	ORF1ab	662	SRR15285167	15451	G	A	0,809237	2021-07-12	United States
ORF1ab_1000_L	ORF1ab	1000	SRR15285167	16466	C	T	0,999707	2021-07-12	United States
ORF1ab_1257_V	ORF1ab	1257	SRR15285167	17236	A	G	0,998269	2021-07-12	United States
ORF1ab_1918_V	ORF1ab	1918	SRR15285167	19220	C	T	0,99808	2021-07-12	United States
S_19_R	S	19	SRR15285167	21618	C	G	0,873493	2021-07-12	United States
S_142_D	S	142	SRR15285167	21987	G	A	0,999556	2021-07-12	United States
S_156_NA	S	156	SRR15285167	22028	G	-AGTTCA	0,997342	2021-07-12	United States
S_452_R	S	452	SRR15285167	22917	T	G	0,999826	2021-07-12	United States
S_478_K	S	478	SRR15285167	22995	C	A	0,691072	2021-07-12	United States
S_614_G	S	614	SRR15285167	23403	A	G	0,999661	2021-07-12	United States
S_681_R	S	681	SRR15285167	23604	C	G	0,999579	2021-07-12	United States
S_950_N	S	950	SRR15285167	24410	G	A	0,999804	2021-07-12	United States
ORF3a_26_L	ORF3a	26	SRR15285167	25469	C	T	0,997355	2021-07-12	United States
M_82_T	M	82	SRR15285167	26767	T	C	0,992641	2021-07-12	United States
ORF7a_82_A	ORF7a	82	SRR15285167	27638	T	C	0,999697	2021-07-12	United States
ORF7a_120_I	ORF7a	120	SRR15285167	27752	C	T	0,999213	2021-07-12	United States
ORF7b_40_I	ORF7b	40	SRR15285167	27874	C	T	0,732667	2021-07-12	United States
ORF8_118_NA	ORF8	118	SRR15285167	28247	A	-GATTTC	0,994725	2021-07-12	United States
N_63_G	N	63	SRR15285167	28461	A	G	0,999306	2021-07-12	United States
N_203_M	N	203	SRR15285167	28881	G	T	0,998084	2021-07-12	United States
N_215_C	N	215	SRR15285167	28916	G	T	0,997311	2021-07-12	United States
N_377_Y	N	377	SRR15285167	29402	G	T	0,999723	2021-07-12	United States
ORF1ab_380_L	ORF1ab	380	SRR15285169	1404	C	T	0,113605	2021-07-12	United States
ORF1ab_1306_S	ORF1ab	1306	SRR15285169	4181	G	T	0,998062	2021-07-12	United States
ORF1ab_2046_L	ORF1ab	2046	SRR15285169	6402	C	T	0,479412	2021-07-12	United States
ORF1ab_2287_S	ORF1ab	2287	SRR15285169	7124	C	T	0,998718	2021-07-12	United States
ORF1ab_2930_L	ORF1ab	2930	SRR15285169	9053	G	T	1	2021-07-12	United States
ORF1ab_3255_I	ORF1ab	3255	SRR15285169	10029	C	T	0,345895	2021-07-12	United States
ORF1ab_3646_A	ORF1ab	3646	SRR15285169	11201	A	G	0,9672	2021-07-12	United States
ORF1ab_314_L	ORF1ab	314	SRR15285169	14408	C	T	0,0764228	2021-07-12	United States
ORF1ab_662_S	ORF1ab	662	SRR15285169	15451	G	A	0,65739	2021-07-12	United States
ORF1ab_1000_L	ORF1ab	1000	SRR15285169	16466	C	T	0,999567	2021-07-12	United States
ORF1ab_1918_V	ORF1ab	1918	SRR15285169	19220	C	T	0,997044	2021-07-12	United States
S_19_R	S	19	SRR15285169	21618	C	G	0,923166	2021-07-12	United States
S_452_R	S	452	SRR15285169	22917	T	G	1	2021-07-12	United States
S_478_K	S	478	SRR15285169	22995	C	A	0,854651	2021-07-12	United States
S_614_G	S	614	SRR15285169	23403	A	G	1	2021-07-12	United States
S_681_R	S	681	SRR15285169	23604	C	G	1	2021-07-12	United States
S_950_N	S	950	SRR15285169	24410	G	A	0,999463	2021-07-12	United States
S_1264_L	S	1264	SRR15285169	25352	G	T	0,987765	2021-07-12	United States
ORF3a_26_L	ORF3a	26	SRR15285169	25469	C	T	0,997158	2021-07-12	United States
ORF3a_176_R	ORF3a	176	SRR15285169	25919	C	G	0,98952	2021-07-12	United States
M_82_T	M	82	SRR15285169	26767	T	C	0,992248	2021-07-12	United States
ORF7a_82_A	ORF7a	82	SRR15285169	27638	T	C	1	2021-07-12	United States
ORF7a_120_I	ORF7a	120	SRR15285169	27752	C	T	1	2021-07-12	United States
ORF7b_40_I	ORF7b	40	SRR15285169	27874	C	T	0,629213	2021-07-12	United States
ORF8_118_NA	ORF8	118	SRR15285169	28247	A	-GATTTC	0,993379	2021-07-12	United States
N_63_G	N	63	SRR15285169	28461	A	G	0,996476	2021-07-12	United States
N_203_M	N	203	SRR15285169	28881	G	T	1	2021-07-12	United States
N_215_C	N	215	SRR15285169	28916	G	T	0,99925	2021-07-12	United States
N_377_Y	N	377	SRR15285169	29402	G	T	0,997706	2021-07-12	United States
ORF1ab_591_V	ORF1ab	591	SRR15285174	2037	C	T	0,991256	2021-07-12	United States
ORF1ab_1306_S	ORF1ab	1306	SRR15285174	4181	G	T	0,998107	2021-07-12	United States
ORF1ab_2046_L	ORF1ab	2046	SRR15285174	6402	C	T	0,661704	2021-07-12	United States
ORF1ab_2287_S	ORF1ab	2287	SRR15285174	7124	C	T	0,998406	2021-07-12	United States
ORF1ab_2554_V	ORF1ab	2554	SRR15285174	7926	C	T	0,99235	2021-07-12	United States
ORF1ab_2930_L	ORF1ab	2930	SRR15285174	9053	G	T	0,997974	2021-07-12	United States
ORF1ab_3255_I	ORF1ab	3255	SRR15285174	10029	C	T	0,219191	2021-07-12	United States
ORF1ab_3646_A	ORF1ab	3646	SRR15285174	11201	A	G	0,963721	2021-07-12	United States
ORF1ab_183_V	ORF1ab	183	SRR15285174	14014	T	G	0,994218	2021-07-12	United States
ORF1ab_314_L	ORF1ab	314	SRR15285174	14408	C	T	0,286784	2021-07-12	United States
ORF1ab_662_S	ORF1ab	662	SRR15285174	15451	G	A	0,800777	2021-07-12	United States
ORF1ab_1000_L	ORF1ab	1000	SRR15285174	16466	C	T	0,998975	2021-07-12	United States
ORF1ab_1918_V	ORF1ab	1918	SRR15285174	19220	C	T	0,998743	2021-07-12	United States
S_19_R	S	19	SRR15285174	21618	C	G	0,909574	2021-07-12	United States
S_142_D	S	142	SRR15285174	21987	G	A	0,998192	2021-07-12	United States
S_156_NA	S	156	SRR15285174	22028	G	-AGTTCA	0,993246	2021-07-12	United States
S_452_R	S	452	SRR15285174	22917	T	G	0,9992	2021-07-12	United States
S_478_K	S	478	SRR15285174	22995	C	A	0,755332	2021-07-12	United States
S_614_G	S	614	SRR15285174	23403	A	G	0,99958	2021-07-12	United States
S_681_R	S	681	SRR15285174	23604	C	G	0,999484	2021-07-12	United States
S_950_N	S	950	SRR15285174	24410	G	A	0,999667	2021-07-12	United States
ORF3a_26_L	ORF3a	26	SRR15285174	25469	C	T	0,999166	2021-07-12	United States
ORF3a_74_F	ORF3a	74	SRR15285174	25613	C	T	0,990598	2021-07-12	United States
M_82_T	M	82	SRR15285174	26767	T	C	0,985345	2021-07-12	United States
ORF7a_82_A	ORF7a	82	SRR15285174	27638	T	C	0,998689	2021-07-12	United States
ORF7a_120_I	ORF7a	120	SRR15285174	27752	C	T	0,999041	2021-07-12	United States
ORF7b_40_I	ORF7b	40	SRR15285174	27874	C	T	0,653683	2021-07-12	United States
ORF8_7_S	ORF8	7	SRR15285174	27913	T	C	0,0943899	2021-07-12	United States
ORF8_118_NA	ORF8	118	SRR15285174	28247	A	-GATTTC	0,993957	2021-07-12	United States
N_63_G	N	63	SRR15285174	28461	A	G	0,998267	2021-07-12	United States
N_203_M	N	203	SRR15285174	28881	G	T	0,997518	2021-07-12	United States
N_215_C	N	215	SRR15285174	28916	G	T	0,997312	2021-07-12	United States
N_377_Y	N	377	SRR15285174	29402	G	T	0,99715	2021-07-12	United States
ORF1ab_1306_S	ORF1ab	1306	SRR15285175	4181	G	T	0,999283	2021-07-12	United States
ORF1ab_2046_L	ORF1ab	2046	SRR15285175	6402	C	T	0,749141	2021-07-12	United States
ORF1ab_2287_S	ORF1ab	2287	SRR15285175	7124	C	T	0,999677	2021-07-12	United States
ORF1ab_2930_L	ORF1ab	2930	SRR15285175	9053	G	T	0,998124	2021-07-12	United States
ORF1ab_3255_I	ORF1ab	3255	SRR15285175	10029	C	T	0,201601	2021-07-12	United States
ORF1ab_3646_A	ORF1ab	3646	SRR15285175	11201	A	G	0,962105	2021-07-12	United States
ORF1ab_42_I	ORF1ab	42	SRR15285175	13592	C	T	0,998134	2021-07-12	United States
ORF1ab_314_L	ORF1ab	314	SRR15285175	14408	C	T	0,298024	2021-07-12	United States
ORF1ab_662_S	ORF1ab	662	SRR15285175	15451	G	A	0,760578	2021-07-12	United States
ORF1ab_1000_L	ORF1ab	1000	SRR15285175	16466	C	T	0,999246	2021-07-12	United States
ORF1ab_1257_V	ORF1ab	1257	SRR15285175	17236	A	G	0,998523	2021-07-12	United States
ORF1ab_1918_V	ORF1ab	1918	SRR15285175	19220	C	T	0,999481	2021-07-12	United States
S_19_R	S	19	SRR15285175	21618	C	G	0,889061	2021-07-12	United States
S_142_D	S	142	SRR15285175	21987	G	A	0,998474	2021-07-12	United States
S_156_NA	S	156	SRR15285175	22028	G	-AGTTCA	0,99694	2021-07-12	United States
S_452_R	S	452	SRR15285175	22917	T	G	0,997462	2021-07-12	United States
S_478_K	S	478	SRR15285175	22995	C	A	0,669042	2021-07-12	United States
S_614_G	S	614	SRR15285175	23403	A	G	1	2021-07-12	United States
S_681_R	S	681	SRR15285175	23604	C	G	0,999385	2021-07-12	United States
S_950_N	S	950	SRR15285175	24410	G	A	0,999591	2021-07-12	United States
ORF3a_26_L	ORF3a	26	SRR15285175	25469	C	T	0,998988	2021-07-12	United States
M_82_T	M	82	SRR15285175	26767	T	C	0,994601	2021-07-12	United States
ORF7a_82_A	ORF7a	82	SRR15285175	27638	T	C	1	2021-07-12	United States
ORF7a_120_I	ORF7a	120	SRR15285175	27752	C	T	0,998658	2021-07-12	United States
ORF7b_40_I	ORF7b	40	SRR15285175	27874	C	T	0,708825	2021-07-12	United States
ORF8_118_NA	ORF8	118	SRR15285175	28247	A	-GATTTC	0,994002	2021-07-12	United States
N_63_G	N	63	SRR15285175	28461	A	G	0,999054	2021-07-12	United States
N_203_M	N	203	SRR15285175	28881	G	T	0,99907	2021-07-12	United States
N_215_C	N	215	SRR15285175	28916	G	T	0,998657	2021-07-12	United States
N_377_Y	N	377	SRR15285175	29402	G	T	0,999565	2021-07-12	United States
ORF1ab_1146_T	ORF1ab	1146	SRR15285177	3701	G	A	0,996094	2021-07-12	United States
ORF1ab_1640_L	ORF1ab	1640	SRR15285177	5184	C	T	0,927355	2021-07-12	United States
ORF1ab_3209_V	ORF1ab	3209	SRR15285177	9891	C	T	0,996027	2021-07-12	United States
ORF1ab_3718_A	ORF1ab	3718	SRR15285177	11418	T	C	0,996057	2021-07-12	United States
ORF1ab_3750_I	ORF1ab	3750	SRR15285177	11514	C	T	0,9814	2021-07-12	United States
ORF1ab_314_L	ORF1ab	314	SRR15285177	14408	C	T	0,25251	2021-07-12	United States
ORF1ab_662_S	ORF1ab	662	SRR15285177	15451	G	A	0,754382	2021-07-12	United States
ORF1ab_1000_L	ORF1ab	1000	SRR15285177	16466	C	T	0,999161	2021-07-12	United States
ORF1ab_1290_I	ORF1ab	1290	SRR15285177	17336	C	T	0,175096	2021-07-12	United States
S_19_R	S	19	SRR15285177	21618	C	G	0,866436	2021-07-12	United States
S_70_F	S	70	SRR15285177	21770	G	T	0,993148	2021-07-12	United States
S_142_D	S	142	SRR15285177	21987	G	A	1	2021-07-12	United States
S_156_NA	S	156	SRR15285177	22028	G	-AGTTCA	0,999147	2021-07-12	United States
S_222_V	S	222	SRR15285177	22227	C	T	0,996479	2021-07-12	United States
S_417_N	S	417	SRR15285177	22813	G	T	1	2021-07-12	United States
S_452_R	S	452	SRR15285177	22917	T	G	0,998812	2021-07-12	United States
S_478_K	S	478	SRR15285177	22995	C	A	0,632777	2021-07-12	United States
S_614_G	S	614	SRR15285177	23403	A	G	1	2021-07-12	United States
S_681_R	S	681	SRR15285177	23604	C	G	0,999607	2021-07-12	United States
S_950_N	S	950	SRR15285177	24410	G	A	0,999792	2021-07-12	United States
ORF3a_26_L	ORF3a	26	SRR15285177	25469	C	T	0,998828	2021-07-12	United States
M_82_T	M	82	SRR15285177	26767	T	C	0,994073	2021-07-12	United States
ORF7a_82_A	ORF7a	82	SRR15285177	27638	T	C	0,999074	2021-07-12	United States
ORF7a_120_I	ORF7a	120	SRR15285177	27752	C	T	0,999104	2021-07-12	United States
ORF8_118_NA	ORF8	118	SRR15285177	28247	A	-GATTTC	0,99417	2021-07-12	United States
N_63_G	N	63	SRR15285177	28461	A	G	0,99803	2021-07-12	United States
N_203_M	N	203	SRR15285177	28881	G	T	0,996773	2021-07-12	United States
N_377_Y	N	377	SRR15285177	29402	G	T	0,999474	2021-07-12	United States
ORF1ab_243_G	ORF1ab	243	SRR15285178	993	A	G	0,0946884	2021-07-12	United States
ORF1ab_1306_S	ORF1ab	1306	SRR15285178	4181	G	T	0,996821	2021-07-12	United States
ORF1ab_2046_L	ORF1ab	2046	SRR15285178	6402	C	T	0,842595	2021-07-12	United States
ORF1ab_2287_S	ORF1ab	2287	SRR15285178	7124	C	T	0,997632	2021-07-12	United States
ORF1ab_2554_V	ORF1ab	2554	SRR15285178	7926	C	T	0,997959	2021-07-12	United States
ORF1ab_2930_L	ORF1ab	2930	SRR15285178	9053	G	T	0,993498	2021-07-12	United States
ORF1ab_3255_I	ORF1ab	3255	SRR15285178	10029	C	T	0,164269	2021-07-12	United States
ORF1ab_3646_A	ORF1ab	3646	SRR15285178	11201	A	G	0,967764	2021-07-12	United States
ORF1ab_183_V	ORF1ab	183	SRR15285178	14014	T	G	0,996551	2021-07-12	United States
ORF1ab_314_L	ORF1ab	314	SRR15285178	14408	C	T	0,380928	2021-07-12	United States
ORF1ab_662_S	ORF1ab	662	SRR15285178	15451	G	A	0,800502	2021-07-12	United States
ORF1ab_1000_L	ORF1ab	1000	SRR15285178	16466	C	T	0,998716	2021-07-12	United States
ORF1ab_1918_V	ORF1ab	1918	SRR15285178	19220	C	T	0,997349	2021-07-12	United States
S_19_R	S	19	SRR15285178	21618	C	G	0,870029	2021-07-12	United States
S_142_D	S	142	SRR15285178	21987	G	A	0,998494	2021-07-12	United States
S_156_NA	S	156	SRR15285178	22028	G	-AGTTCA	0,996353	2021-07-12	United States
S_452_R	S	452	SRR15285178	22917	T	G	0,999625	2021-07-12	United States
S_478_K	S	478	SRR15285178	22995	C	A	0,562606	2021-07-12	United States
S_614_G	S	614	SRR15285178	23403	A	G	1	2021-07-12	United States
S_681_R	S	681	SRR15285178	23604	C	G	0,999476	2021-07-12	United States
S_950_N	S	950	SRR15285178	24410	G	A	0,99916	2021-07-12	United States
ORF3a_26_L	ORF3a	26	SRR15285178	25469	C	T	0,999288	2021-07-12	United States
M_82_T	M	82	SRR15285178	26767	T	C	0,993202	2021-07-12	United States
ORF7a_82_A	ORF7a	82	SRR15285178	27638	T	C	0,999672	2021-07-12	United States
ORF7a_120_I	ORF7a	120	SRR15285178	27752	C	T	0,99922	2021-07-12	United States
ORF7b_40_I	ORF7b	40	SRR15285178	27874	C	T	0,731644	2021-07-12	United States
ORF8_118_NA	ORF8	118	SRR15285178	28247	A	-GATTTC	0,9954	2021-07-12	United States
N_63_G	N	63	SRR15285178	28461	A	G	0,999389	2021-07-12	United States
N_203_M	N	203	SRR15285178	28881	G	T	0,999114	2021-07-12	United States
N_215_C	N	215	SRR15285178	28916	G	T	0,997693	2021-07-12	United States
N_377_Y	N	377	SRR15285178	29402	G	T	0,999408	2021-07-12	United States
ORF1ab_1640_L	ORF1ab	1640	SRR15285179	5184	C	T	0,887589	2021-07-12	United States
ORF1ab_1657_R	ORF1ab	1657	SRR15285179	5235	A	G	0,964945	2021-07-12	United States
ORF1ab_3209_V	ORF1ab	3209	SRR15285179	9891	C	T	0,997544	2021-07-12	United States
ORF1ab_3718_A	ORF1ab	3718	SRR15285179	11418	T	C	0,997979	2021-07-12	United States
ORF1ab_3750_I	ORF1ab	3750	SRR15285179	11514	C	T	0,981987	2021-07-12	United States
ORF1ab_314_L	ORF1ab	314	SRR15285179	14408	C	T	0,331159	2021-07-12	United States
ORF1ab_662_S	ORF1ab	662	SRR15285179	15451	G	A	0,796141	2021-07-12	United States
ORF1ab_1000_L	ORF1ab	1000	SRR15285179	16466	C	T	0,99944	2021-07-12	United States
S_19_R	S	19	SRR15285179	21618	C	G	0,878847	2021-07-12	United States
S_142_D	S	142	SRR15285179	21987	G	A	0,999738	2021-07-12	United States
S_156_NA	S	156	SRR15285179	22028	G	-AGTTCA	0,997261	2021-07-12	United States
S_222_V	S	222	SRR15285179	22227	C	T	0,997406	2021-07-12	United States
S_452_R	S	452	SRR15285179	22917	T	G	0,998937	2021-07-12	United States
S_478_K	S	478	SRR15285179	22995	C	A	0,608364	2021-07-12	United States
S_614_G	S	614	SRR15285179	23403	A	G	0,999662	2021-07-12	United States
S_677_H	S	677	SRR15285179	23593	G	T	0,997608	2021-07-12	United States
S_681_R	S	681	SRR15285179	23604	C	G	0,999691	2021-07-12	United States
S_950_N	S	950	SRR15285179	24410	G	A	0,99987	2021-07-12	United States
S_1074_S	S	1074	SRR15285179	24783	A	G	0,997827	2021-07-12	United States
S_1264_L	S	1264	SRR15285179	25352	G	T	0,992157	2021-07-12	United States
ORF3a_26_L	ORF3a	26	SRR15285179	25469	C	T	0,996924	2021-07-12	United States
M_82_T	M	82	SRR15285179	26767	T	C	0,992989	2021-07-12	United States
ORF6_48_N	ORF6	48	SRR15285179	27345	A	T	0,997351	2021-07-12	United States
ORF7a_71_L	ORF7a	71	SRR15285179	27604	G	T	0,996935	2021-07-12	United States
ORF7a_82_A	ORF7a	82	SRR15285179	27638	T	C	0,99957	2021-07-12	United States
ORF7a_120_I	ORF7a	120	SRR15285179	27752	C	T	0,998715	2021-07-12	United States
ORF8_118_NA	ORF8	118	SRR15285179	28247	A	-GATTTC	0,99379	2021-07-12	United States
N_63_G	N	63	SRR15285179	28461	A	G	0,999629	2021-07-12	United States
N_203_M	N	203	SRR15285179	28881	G	T	0,99815	2021-07-12	United States
N_321_D	N	321	SRR15285179	29235	G	A	0,995175	2021-07-12	United States
N_377_Y	N	377	SRR15285179	29402	G	T	0,999813	2021-07-12	United States
ORF1ab_599_V	ORF1ab	599	SRR15285184	2061	C	T	0,997816	2021-07-12	United States
ORF1ab_1306_S	ORF1ab	1306	SRR15285184	4181	G	T	0,999124	2021-07-12	United States
ORF1ab_2046_L	ORF1ab	2046	SRR15285184	6402	C	T	0,707947	2021-07-12	United States
ORF1ab_2287_S	ORF1ab	2287	SRR15285184	7124	C	T	0,999261	2021-07-12	United States
ORF1ab_2930_L	ORF1ab	2930	SRR15285184	9053	G	T	0,999541	2021-07-12	United States
ORF1ab_3255_I	ORF1ab	3255	SRR15285184	10029	C	T	0,276012	2021-07-12	United States
ORF1ab_3646_A	ORF1ab	3646	SRR15285184	11201	A	G	0,946983	2021-07-12	United States
ORF1ab_3785_L	ORF1ab	3785	SRR15285184	11620	C	A	0,997682	2021-07-12	United States
ORF1ab_314_L	ORF1ab	314	SRR15285184	14408	C	T	0,257939	2021-07-12	United States
ORF1ab_662_S	ORF1ab	662	SRR15285184	15451	G	A	0,74837	2021-07-12	United States
ORF1ab_1000_L	ORF1ab	1000	SRR15285184	16466	C	T	0,999599	2021-07-12	United States
ORF1ab_1129_V	ORF1ab	1129	SRR15285184	16853	G	T	0,414113	2021-07-12	United States
ORF1ab_1918_V	ORF1ab	1918	SRR15285184	19220	C	T	0,998432	2021-07-12	United States
ORF1ab_2287_I	ORF1ab	2287	SRR15285184	20326	G	A	0,997323	2021-07-12	United States
S_19_R	S	19	SRR15285184	21618	C	G	0,835292	2021-07-12	United States
S_95_I	S	95	SRR15285184	21846	C	T	1	2021-07-12	United States
S_142_D	S	142	SRR15285184	21987	G	A	0,999078	2021-07-12	United States
S_156_NA	S	156	SRR15285184	22028	G	-AGTTCA	0,996879	2021-07-12	United States
S_452_R	S	452	SRR15285184	22917	T	G	0,999685	2021-07-12	United States
S_478_K	S	478	SRR15285184	22995	C	A	0,720759	2021-07-12	United States
S_614_G	S	614	SRR15285184	23403	A	G	0,999796	2021-07-12	United States
S_681_R	S	681	SRR15285184	23604	C	G	0,999695	2021-07-12	United States
S_950_N	S	950	SRR15285184	24410	G	A	0,999927	2021-07-12	United States
S_1104_L	S	1104	SRR15285184	24872	G	T	0,996572	2021-07-12	United States
ORF3a_26_L	ORF3a	26	SRR15285184	25469	C	T	0,997076	2021-07-12	United States
ORF3a_267_L	ORF3a	267	SRR15285184	26192	C	T	0,996221	2021-07-12	United States
M_82_T	M	82	SRR15285184	26767	T	C	0,992919	2021-07-12	United States
ORF7a_82_A	ORF7a	82	SRR15285184	27638	T	C	0,999623	2021-07-12	United States
ORF7a_120_I	ORF7a	120	SRR15285184	27752	C	T	0,998951	2021-07-12	United States
ORF7b_40_I	ORF7b	40	SRR15285184	27874	C	T	0,638981	2021-07-12	United States
ORF8_118_NA	ORF8	118	SRR15285184	28247	A	-GATTTC	0,994548	2021-07-12	United States
N_63_G	N	63	SRR15285184	28461	A	G	0,999539	2021-07-12	United States
N_203_M	N	203	SRR15285184	28881	G	T	0,998538	2021-07-12	United States
N_215_C	N	215	SRR15285184	28916	G	T	0,999251	2021-07-12	United States
N_377_Y	N	377	SRR15285184	29402	G	T	0,999525	2021-07-12	United States
N_393_I	N	393	SRR15285184	29451	C	T	0,104606	2021-07-12	United States
ORF1ab_646_L	ORF1ab	646	SRR15285185	2202	G	T	0,52921	2021-07-12	United States
ORF1ab_1306_S	ORF1ab	1306	SRR15285185	4181	G	T	0,998451	2021-07-12	United States
ORF1ab_2046_L	ORF1ab	2046	SRR15285185	6402	C	T	0,705397	2021-07-12	United States
ORF1ab_2287_S	ORF1ab	2287	SRR15285185	7124	C	T	0,998577	2021-07-12	United States
ORF1ab_2930_L	ORF1ab	2930	SRR15285185	9053	G	T	0,99725	2021-07-12	United States
ORF1ab_3255_I	ORF1ab	3255	SRR15285185	10029	C	T	0,235003	2021-07-12	United States
ORF1ab_3646_A	ORF1ab	3646	SRR15285185	11201	A	G	0,947635	2021-07-12	United States
ORF1ab_240_M	ORF1ab	240	SRR15285185	14186	G	T	0,499005	2021-07-12	United States
ORF1ab_314_L	ORF1ab	314	SRR15285185	14408	C	T	0,343979	2021-07-12	United States
ORF1ab_662_S	ORF1ab	662	SRR15285185	15451	G	A	0,712851	2021-07-12	United States
ORF1ab_1000_L	ORF1ab	1000	SRR15285185	16466	C	T	0,999569	2021-07-12	United States
ORF1ab_1918_V	ORF1ab	1918	SRR15285185	19220	C	T	0,997792	2021-07-12	United States
S_19_R	S	19	SRR15285185	21618	C	G	0,83432	2021-07-12	United States
S_95_I	S	95	SRR15285185	21846	C	T	0,998871	2021-07-12	United States
S_142_D	S	142	SRR15285185	21987	G	A	0,999843	2021-07-12	United States
S_156_NA	S	156	SRR15285185	22028	G	-AGTTCA	0,997348	2021-07-12	United States
S_452_R	S	452	SRR15285185	22917	T	G	0,999289	2021-07-12	United States
S_478_K	S	478	SRR15285185	22995	C	A	0,686738	2021-07-12	United States
S_614_G	S	614	SRR15285185	23403	A	G	1	2021-07-12	United States
S_681_R	S	681	SRR15285185	23604	C	G	0,999305	2021-07-12	United States
S_950_N	S	950	SRR15285185	24410	G	A	0,999842	2021-07-12	United States
ORF3a_26_L	ORF3a	26	SRR15285185	25469	C	T	0,997372	2021-07-12	United States
M_82_T	M	82	SRR15285185	26767	T	C	0,993476	2021-07-12	United States
ORF7a_82_A	ORF7a	82	SRR15285185	27638	T	C	0,999563	2021-07-12	United States
ORF7a_120_I	ORF7a	120	SRR15285185	27752	C	T	0,99909	2021-07-12	United States
ORF7b_40_I	ORF7b	40	SRR15285185	27874	C	T	0,640218	2021-07-12	United States
ORF8_118_NA	ORF8	118	SRR15285185	28247	A	-GATTTC	0,994137	2021-07-12	United States
N_63_G	N	63	SRR15285185	28461	A	G	0,999311	2021-07-12	United States
N_203_M	N	203	SRR15285185	28881	G	T	0,998322	2021-07-12	United States
N_215_C	N	215	SRR15285185	28916	G	T	0,998524	2021-07-12	United States
N_377_Y	N	377	SRR15285185	29402	G	T	0,999706	2021-07-12	United States
ORF1ab_1306_S	ORF1ab	1306	SRR15285186	4181	G	T	0,99894	2021-07-12	United States
ORF1ab_2046_L	ORF1ab	2046	SRR15285186	6402	C	T	0,592099	2021-07-12	United States
ORF1ab_2287_S	ORF1ab	2287	SRR15285186	7124	C	T	0,999606	2021-07-12	United States
ORF1ab_2930_L	ORF1ab	2930	SRR15285186	9053	G	T	0,99972	2021-07-12	United States
ORF1ab_3255_I	ORF1ab	3255	SRR15285186	10029	C	T	0,274746	2021-07-12	United States
ORF1ab_3646_A	ORF1ab	3646	SRR15285186	11201	A	G	0,94981	2021-07-12	United States
ORF1ab_314_L	ORF1ab	314	SRR15285186	14408	C	T	0,253935	2021-07-12	United States
ORF1ab_662_S	ORF1ab	662	SRR15285186	15451	G	A	0,736263	2021-07-12	United States
ORF1ab_867_D	ORF1ab	867	SRR15285186	16068	G	T	0,0926031	2021-07-12	United States
ORF1ab_1000_L	ORF1ab	1000	SRR15285186	16466	C	T	0,999549	2021-07-12	United States
ORF1ab_1257_V	ORF1ab	1257	SRR15285186	17236	A	G	0,998724	2021-07-12	United States
ORF1ab_1918_V	ORF1ab	1918	SRR15285186	19220	C	T	0,998448	2021-07-12	United States
S_19_R	S	19	SRR15285186	21618	C	G	0,8324	2021-07-12	United States
S_142_D	S	142	SRR15285186	21987	G	A	0,999831	2021-07-12	United States
S_156_NA	S	156	SRR15285186	22028	G	-AGTTCA	0,996966	2021-07-12	United States
S_452_R	S	452	SRR15285186	22917	T	G	0,99937	2021-07-12	United States
S_478_K	S	478	SRR15285186	22995	C	A	0,759458	2021-07-12	United States
S_614_G	S	614	SRR15285186	23403	A	G	0,999745	2021-07-12	United States
S_681_R	S	681	SRR15285186	23604	C	G	0,999329	2021-07-12	United States
S_950_N	S	950	SRR15285186	24410	G	A	0,999692	2021-07-12	United States
ORF3a_26_L	ORF3a	26	SRR15285186	25469	C	T	0,997177	2021-07-12	United States
M_82_T	M	82	SRR15285186	26767	T	C	0,994076	2021-07-12	United States
ORF7a_82_A	ORF7a	82	SRR15285186	27638	T	C	0,999902	2021-07-12	United States
ORF7a_120_I	ORF7a	120	SRR15285186	27752	C	T	0,999021	2021-07-12	United States
ORF7b_40_I	ORF7b	40	SRR15285186	27874	C	T	0,647206	2021-07-12	United States
ORF8_25_Y	ORF8	25	SRR15285186	27967	G	A	0,997557	2021-07-12	United States
ORF8_118_NA	ORF8	118	SRR15285186	28247	A	-GATTTC	0,994609	2021-07-12	United States
N_63_G	N	63	SRR15285186	28461	A	G	0,999407	2021-07-12	United States
N_203_M	N	203	SRR15285186	28881	G	T	0,998177	2021-07-12	United States
N_215_C	N	215	SRR15285186	28916	G	T	0,999368	2021-07-12	United States
N_377_Y	N	377	SRR15285186	29402	G	T	0,999591	2021-07-12	United States
ORF1ab_1306_S	ORF1ab	1306	SRR15285189	4181	G	T	0,998531	2021-07-12	United States
ORF1ab_2046_L	ORF1ab	2046	SRR15285189	6402	C	T	0,615554	2021-07-12	United States
ORF1ab_2287_S	ORF1ab	2287	SRR15285189	7124	C	T	0,998553	2021-07-12	United States
ORF1ab_2930_L	ORF1ab	2930	SRR15285189	9053	G	T	0,994012	2021-07-12	United States
ORF1ab_2972_F	ORF1ab	2972	SRR15285189	9180	C	T	0,988411	2021-07-12	United States
ORF1ab_3255_I	ORF1ab	3255	SRR15285189	10029	C	T	0,216936	2021-07-12	United States
ORF1ab_3646_A	ORF1ab	3646	SRR15285189	11201	A	G	0,963633	2021-07-12	United States
ORF1ab_314_L	ORF1ab	314	SRR15285189	14408	C	T	0,289228	2021-07-12	United States
ORF1ab_662_S	ORF1ab	662	SRR15285189	15451	G	A	0,806881	2021-07-12	United States
ORF1ab_1000_L	ORF1ab	1000	SRR15285189	16466	C	T	0,998849	2021-07-12	United States
ORF1ab_1918_V	ORF1ab	1918	SRR15285189	19220	C	T	0,998239	2021-07-12	United States
ORF1ab_2635_H	ORF1ab	2635	SRR15285189	21372	G	T	0,98385	2021-07-12	United States
S_19_R	S	19	SRR15285189	21618	C	G	0,926344	2021-07-12	United States
S_142_D	S	142	SRR15285189	21987	G	A	0,997976	2021-07-12	United States
S_156_NA	S	156	SRR15285189	22028	G	-AGTTCA	0,99397	2021-07-12	United States
S_452_R	S	452	SRR15285189	22917	T	G	0,999391	2021-07-12	United States
S_478_K	S	478	SRR15285189	22995	C	A	0,868984	2021-07-12	United States
S_614_G	S	614	SRR15285189	23403	A	G	0,999418	2021-07-12	United States
S_681_R	S	681	SRR15285189	23604	C	G	0,999695	2021-07-12	United States
S_950_N	S	950	SRR15285189	24410	G	A	0,999675	2021-07-12	United States
S_1073_N	S	1073	SRR15285189	24781	G	C	0,976582	2021-07-12	United States
ORF3a_26_L	ORF3a	26	SRR15285189	25469	C	T	0,998665	2021-07-12	United States
M_82_T	M	82	SRR15285189	26767	T	C	0,984716	2021-07-12	United States
ORF7a_71_I	ORF7a	71	SRR15285189	27604	G	A	0,974512	2021-07-12	United States
ORF7a_82_A	ORF7a	82	SRR15285189	27638	T	C	0,997613	2021-07-12	United States
ORF7a_120_I	ORF7a	120	SRR15285189	27752	C	T	1	2021-07-12	United States
ORF7b_40_I	ORF7b	40	SRR15285189	27874	C	T	0,673718	2021-07-12	United States
ORF8_118_NA	ORF8	118	SRR15285189	28247	A	-GATTTC	0,992839	2021-07-12	United States
N_63_G	N	63	SRR15285189	28461	A	G	0,997139	2021-07-12	United States
N_203_M	N	203	SRR15285189	28881	G	T	0,998168	2021-07-12	United States
N_215_C	N	215	SRR15285189	28916	G	T	0,995918	2021-07-12	United States
N_377_Y	N	377	SRR15285189	29402	G	T	0,9971	2021-07-12	United States
ORF1ab_309_L	ORF1ab	309	SRR15285195	1191	C	T	0,745798	2021-07-12	United States
ORF1ab_627_I	ORF1ab	627	SRR15285195	2144	G	A	0,99537	2021-07-12	United States
ORF1ab_1640_L	ORF1ab	1640	SRR15285195	5184	C	T	0,946154	2021-07-12	United States
ORF1ab_2980_N	ORF1ab	2980	SRR15285195	9203	G	A	0,986712	2021-07-12	United States
ORF1ab_3138_S	ORF1ab	3138	SRR15285195	9678	T	C	0,179714	2021-07-12	United States
ORF1ab_3580_Q	ORF1ab	3580	SRR15285195	11005	C	A	0,850822	2021-07-12	United States
ORF1ab_314_L	ORF1ab	314	SRR15285195	14408	C	T	0,282536	2021-07-12	United States
ORF1ab_2310_R	ORF1ab	2310	SRR15285195	20396	A	G	0,993626	2021-07-12	United States
S_19_R	S	19	SRR15285195	21618	C	G	0,885858	2021-07-12	United States
S_77_T	S	77	SRR15285195	21792	A	C	0,995683	2021-07-12	United States
S_142_D	S	142	SRR15285195	21987	G	A	1	2021-07-12	United States
S_156_NA	S	156	SRR15285195	22028	G	-AGTTCA	0,997907	2021-07-12	United States
S_174_S	S	174	SRR15285195	22082	C	T	0,99007	2021-07-12	United States
S_215_Y	S	215	SRR15285195	22205	G	T	0,977778	2021-07-12	United States
S_452_R	S	452	SRR15285195	22917	T	G	0,998525	2021-07-12	United States
S_478_K	S	478	SRR15285195	22995	C	A	0,69354	2021-07-12	United States
S_614_G	S	614	SRR15285195	23403	A	G	1	2021-07-12	United States
S_681_R	S	681	SRR15285195	23604	C	G	0,999628	2021-07-12	United States
S_950_N	S	950	SRR15285195	24410	G	A	0,999618	2021-07-12	United States
ORF3a_26_L	ORF3a	26	SRR15285195	25469	C	T	0,999474	2021-07-12	United States
E_26_L	E	26	SRR15285195	26322	C	A	0,989878	2021-07-12	United States
M_82_T	M	82	SRR15285195	26767	T	C	0,989357	2021-07-12	United States
ORF7a_82_A	ORF7a	82	SRR15285195	27638	T	C	0,998946	2021-07-12	United States
ORF7a_120_I	ORF7a	120	SRR15285195	27752	C	T	0,999692	2021-07-12	United States
ORF8_121_L	ORF8	121	SRR15285195	28254	A	C	0,275093	2021-07-12	United States
N_63_G	N	63	SRR15285195	28461	A	G	0,99914	2021-07-12	United States
N_203_M	N	203	SRR15285195	28881	G	T	0,999262	2021-07-12	United States
N_377_Y	N	377	SRR15285195	29402	G	T	0,999773	2021-07-12	United States
ORF1ab_124_C	ORF1ab	124	SRR15285197	635	C	T	0,99707	2021-07-12	United States
ORF1ab_1640_L	ORF1ab	1640	SRR15285197	5184	C	T	0,967414	2021-07-12	United States
ORF1ab_3209_V	ORF1ab	3209	SRR15285197	9891	C	T	0,998195	2021-07-12	United States
ORF1ab_3718_A	ORF1ab	3718	SRR15285197	11418	T	C	0,99752	2021-07-12	United States
ORF1ab_3750_I	ORF1ab	3750	SRR15285197	11514	C	T	0,977321	2021-07-12	United States
ORF1ab_314_L	ORF1ab	314	SRR15285197	14408	C	T	0,229078	2021-07-12	United States
ORF1ab_662_S	ORF1ab	662	SRR15285197	15451	G	A	0,714805	2021-07-12	United States
ORF1ab_1000_L	ORF1ab	1000	SRR15285197	16466	C	T	0,999568	2021-07-12	United States
S_19_R	S	19	SRR15285197	21618	C	G	0,884024	2021-07-12	United States
S_142_D	S	142	SRR15285197	21987	G	A	0,999705	2021-07-12	United States
S_156_NA	S	156	SRR15285197	22028	G	-AGTTCA	0,994975	2021-07-12	United States
S_222_V	S	222	SRR15285197	22227	C	T	0,997159	2021-07-12	United States
S_452_R	S	452	SRR15285197	22917	T	G	0,999003	2021-07-12	United States
S_478_K	S	478	SRR15285197	22995	C	A	0,906444	2021-07-12	United States
S_614_G	S	614	SRR15285197	23403	A	G	0,999635	2021-07-12	United States
S_681_R	S	681	SRR15285197	23604	C	G	0,999338	2021-07-12	United States
S_950_N	S	950	SRR15285197	24410	G	A	0,99956	2021-07-12	United States
S_1074_S	S	1074	SRR15285197	24783	A	G	0,995866	2021-07-12	United States
S_1264_L	S	1264	SRR15285197	25352	G	T	0,994235	2021-07-12	United States
ORF3a_26_L	ORF3a	26	SRR15285197	25469	C	T	0,997163	2021-07-12	United States
ORF3a_219_F	ORF3a	219	SRR15285197	26049	G	T	0,997947	2021-07-12	United States
M_82_T	M	82	SRR15285197	26767	T	C	0,99321	2021-07-12	United States
ORF6_48_N	ORF6	48	SRR15285197	27345	A	T	0,997711	2021-07-12	United States
ORF7a_82_A	ORF7a	82	SRR15285197	27638	T	C	0,999773	2021-07-12	United States
ORF7a_120_I	ORF7a	120	SRR15285197	27752	C	T	0,999249	2021-07-12	United States
ORF8_118_NA	ORF8	118	SRR15285197	28247	A	-GATTTC	0,994461	2021-07-12	United States
N_63_G	N	63	SRR15285197	28461	A	G	0,99965	2021-07-12	United States
N_203_M	N	203	SRR15285197	28881	G	T	0,998199	2021-07-12	United States
N_377_Y	N	377	SRR15285197	29402	G	T	0,999685	2021-07-12	United States
ORF1ab_1306_S	ORF1ab	1306	SRR15285199	4181	G	T	0,998207	2021-07-12	United States
ORF1ab_1397_V	ORF1ab	1397	SRR15285199	4455	C	T	0,750393	2021-07-12	United States
ORF1ab_2046_L	ORF1ab	2046	SRR15285199	6402	C	T	0,814917	2021-07-12	United States
ORF1ab_2287_S	ORF1ab	2287	SRR15285199	7124	C	T	0,998527	2021-07-12	United States
ORF1ab_2554_V	ORF1ab	2554	SRR15285199	7926	C	T	0,248873	2021-07-12	United States
ORF1ab_2855_V	ORF1ab	2855	SRR15285199	8829	C	T	0,758827	2021-07-12	United States
ORF1ab_2930_L	ORF1ab	2930	SRR15285199	9053	G	T	0,995759	2021-07-12	United States
ORF1ab_3255_I	ORF1ab	3255	SRR15285199	10029	C	T	0,0651849	2021-07-12	United States
ORF1ab_3603_NA	ORF1ab	3603	SRR15285199	11074	C	+T	0,0567748	2021-07-12	United States
ORF1ab_3606_NA	ORF1ab	3606	SRR15285199	11082	T	-G	0,0831005	2021-07-12	United States
ORF1ab_3606_F	ORF1ab	3606	SRR15285199	11083	G	T	0,687823	2021-07-12	United States
ORF1ab_3646_A	ORF1ab	3646	SRR15285199	11201	A	G	0,958497	2021-07-12	United States
ORF1ab_3885_F	ORF1ab	3885	SRR15285199	11919	C	T	0,117693	2021-07-12	United States
ORF1ab_183_V	ORF1ab	183	SRR15285199	14014	T	G	0,242685	2021-07-12	United States
ORF1ab_314_L	ORF1ab	314	SRR15285199	14408	C	T	0,287783	2021-07-12	United States
ORF1ab_662_S	ORF1ab	662	SRR15285199	15451	G	A	0,836442	2021-07-12	United States
ORF1ab_1000_L	ORF1ab	1000	SRR15285199	16466	C	T	0,998496	2021-07-12	United States
ORF1ab_1847_S	ORF1ab	1847	SRR15285199	19006	G	T	0,746926	2021-07-12	United States
ORF1ab_1918_V	ORF1ab	1918	SRR15285199	19220	C	T	0,998827	2021-07-12	United States
S_19_R	S	19	SRR15285199	21618	C	G	0,898697	2021-07-12	United States
S_95_I	S	95	SRR15285199	21846	C	T	0,747989	2021-07-12	United States
S_142_D	S	142	SRR15285199	21987	G	A	1	2021-07-12	United States
S_156_NA	S	156	SRR15285199	22028	G	-AGTTCA	0,995908	2021-07-12	United States
S_452_R	S	452	SRR15285199	22917	T	G	0,999672	2021-07-12	United States
S_478_K	S	478	SRR15285199	22995	C	A	0,639434	2021-07-12	United States
S_614_G	S	614	SRR15285199	23403	A	G	0,999726	2021-07-12	United States
S_681_R	S	681	SRR15285199	23604	C	G	0,999776	2021-07-12	United States
S_950_N	S	950	SRR15285199	24410	G	A	0,999668	2021-07-12	United States
ORF3a_26_L	ORF3a	26	SRR15285199	25469	C	T	0,999304	2021-07-12	United States
M_82_T	M	82	SRR15285199	26767	T	C	0,99156	2021-07-12	United States
ORF7a_82_A	ORF7a	82	SRR15285199	27638	T	C	0,999355	2021-07-12	United States
ORF7a_120_I	ORF7a	120	SRR15285199	27752	C	T	0,99912	2021-07-12	United States
ORF7b_40_I	ORF7b	40	SRR15285199	27874	C	T	0,710143	2021-07-12	United States
ORF8_118_NA	ORF8	118	SRR15285199	28247	A	-GATTTC	0,993708	2021-07-12	United States
N_63_G	N	63	SRR15285199	28461	A	G	0,998425	2021-07-12	United States
N_203_M	N	203	SRR15285199	28881	G	T	0,997934	2021-07-12	United States
N_215_C	N	215	SRR15285199	28916	G	T	0,997765	2021-07-12	United States
N_377_Y	N	377	SRR15285199	29402	G	T	0,997462	2021-07-12	United States
ORF1ab_329_I	ORF1ab	329	SRR15285201	1251	C	T	0,988355	2021-07-12	United States
ORF1ab_560_C	ORF1ab	560	SRR15285201	1943	C	T	0,989624	2021-07-12	United States
ORF1ab_757_I	ORF1ab	757	SRR15285201	2534	G	A	0,983304	2021-07-12	United States
ORF1ab_1001_I	ORF1ab	1001	SRR15285201	3267	C	T	0,986989	2021-07-12	United States
ORF1ab_1708_D	ORF1ab	1708	SRR15285201	5388	C	A	0,989862	2021-07-12	United States
ORF1ab_2230_T	ORF1ab	2230	SRR15285201	6954	T	C	0,988632	2021-07-12	United States
ORF1ab_3674_NA	ORF1ab	3674	SRR15285201	11287	G	-TCTGGTTTT	0,987433	2021-07-12	United States
ORF1ab_4162_V	ORF1ab	4162	SRR15285201	12750	C	T	0,0560862	2021-07-12	United States
ORF1ab_314_L	ORF1ab	314	SRR15285201	14408	C	T	0,302461	2021-07-12	United States
S_68_NA	S	68	SRR15285201	21764	A	-TACATG	0,987977	2021-07-12	United States
S_143_NA	S	143	SRR15285201	21990	T	-TTA	0,96832	2021-07-12	United States
S_501_Y	S	501	SRR15285201	23063	A	T	0,990521	2021-07-12	United States
S_570_D	S	570	SRR15285201	23271	C	A	0,812674	2021-07-12	United States
S_614_G	S	614	SRR15285201	23403	A	G	1	2021-07-12	United States
S_681_H	S	681	SRR15285201	23604	C	A	0,985777	2021-07-12	United States
S_716_I	S	716	SRR15285201	23709	C	T	0,990146	2021-07-12	United States
S_982_A	S	982	SRR15285201	24506	T	G	0,988081	2021-07-12	United States
S_1118_H	S	1118	SRR15285201	24914	G	C	0,988848	2021-07-12	United States
S_1219_C	S	1219	SRR15285201	25217	G	T	0,984763	2021-07-12	United States
ORF3a_77_I	ORF3a	77	SRR15285201	25621	G	A	0,988033	2021-07-12	United States
M_69_S	M	69	SRR15285201	26727	G	T	0,244061	2021-07-12	United States
ORF8_27_*	ORF8	27	SRR15285201	27972	C	T	0,99501	2021-07-12	United States
ORF8_52_I	ORF8	52	SRR15285201	28048	G	T	0,995477	2021-07-12	United States
ORF8_73_C	ORF8	73	SRR15285201	28111	A	G	0,932758	2021-07-12	United States
N_3_H	N	3	SRR15285201	28280	G	C	0,994806	2021-07-12	United States
N_3_V	N	3	SRR15285201	28281	A	T	0,995033	2021-07-12	United States
N_3_E	N	3	SRR15285201	28282	T	A	0,995255	2021-07-12	United States
N_203_K	N	203	SRR15285201	28881	G	A	0,997409	2021-07-12	United States
N_204_R	N	204	SRR15285201	28883	G	C	0,997617	2021-07-12	United States
N_235_F	N	235	SRR15285201	28977	C	T	0,996523	2021-07-12	United States
ORF1ab_1306_S	ORF1ab	1306	SRR15285204	4181	G	T	0,998201	2021-07-12	United States
ORF1ab_2046_L	ORF1ab	2046	SRR15285204	6402	C	T	0,786507	2021-07-12	United States
ORF1ab_2287_S	ORF1ab	2287	SRR15285204	7124	C	T	0,99715	2021-07-12	United States
ORF1ab_2930_L	ORF1ab	2930	SRR15285204	9053	G	T	0,99386	2021-07-12	United States
ORF1ab_3255_I	ORF1ab	3255	SRR15285204	10029	C	T	0,15455	2021-07-12	United States
ORF1ab_3646_A	ORF1ab	3646	SRR15285204	11201	A	G	0,972997	2021-07-12	United States
ORF1ab_247_R	ORF1ab	247	SRR15285204	14207	A	G	0,0983991	2021-07-12	United States
ORF1ab_314_L	ORF1ab	314	SRR15285204	14408	C	T	0,356003	2021-07-12	United States
ORF1ab_662_S	ORF1ab	662	SRR15285204	15451	G	A	0,813332	2021-07-12	United States
ORF1ab_1000_L	ORF1ab	1000	SRR15285204	16466	C	T	0,999	2021-07-12	United States
ORF1ab_1257_V	ORF1ab	1257	SRR15285204	17236	A	G	0,99582	2021-07-12	United States
ORF1ab_1918_V	ORF1ab	1918	SRR15285204	19220	C	T	0,997541	2021-07-12	United States
S_19_R	S	19	SRR15285204	21618	C	G	0,896263	2021-07-12	United States
S_142_D	S	142	SRR15285204	21987	G	A	0,998757	2021-07-12	United States
S_156_NA	S	156	SRR15285204	22028	G	-AGTTCA	0,996271	2021-07-12	United States
S_452_R	S	452	SRR15285204	22917	T	G	0,997429	2021-07-12	United States
S_478_K	S	478	SRR15285204	22995	C	A	0,642817	2021-07-12	United States
S_614_G	S	614	SRR15285204	23403	A	G	1	2021-07-12	United States
S_681_R	S	681	SRR15285204	23604	C	G	0,998325	2021-07-12	United States
S_950_N	S	950	SRR15285204	24410	G	A	0,999285	2021-07-12	United States
ORF3a_26_L	ORF3a	26	SRR15285204	25469	C	T	0,998898	2021-07-12	United States
M_82_T	M	82	SRR15285204	26767	T	C	0,992228	2021-07-12	United States
ORF7a_82_A	ORF7a	82	SRR15285204	27638	T	C	1	2021-07-12	United States
ORF7a_120_I	ORF7a	120	SRR15285204	27752	C	T	0,999259	2021-07-12	United States
ORF7b_40_I	ORF7b	40	SRR15285204	27874	C	T	0,730649	2021-07-12	United States
ORF8_118_NA	ORF8	118	SRR15285204	28247	A	-GATTTC	0,994674	2021-07-12	United States
N_63_G	N	63	SRR15285204	28461	A	G	0,999666	2021-07-12	United States
N_203_M	N	203	SRR15285204	28881	G	T	0,999219	2021-07-12	United States
N_215_C	N	215	SRR15285204	28916	G	T	0,997675	2021-07-12	United States
N_377_Y	N	377	SRR15285204	29402	G	T	0,999538	2021-07-12	United States
ORF1ab_309_L	ORF1ab	309	SRR15285205	1191	C	T	0,72554	2021-07-12	United States
ORF1ab_551_I	ORF1ab	551	SRR15285205	1917	C	T	0,984286	2021-07-12	United States
ORF1ab_1640_L	ORF1ab	1640	SRR15285205	5184	C	T	0,952968	2021-07-12	United States
ORF1ab_3209_V	ORF1ab	3209	SRR15285205	9891	C	T	0,997744	2021-07-12	United States
ORF1ab_3718_A	ORF1ab	3718	SRR15285205	11418	T	C	0,997641	2021-07-12	United States
ORF1ab_314_L	ORF1ab	314	SRR15285205	14408	C	T	0,500767	2021-07-12	United States
ORF1ab_662_S	ORF1ab	662	SRR15285205	15451	G	A	0,736143	2021-07-12	United States
ORF1ab_1000_L	ORF1ab	1000	SRR15285205	16466	C	T	0,999556	2021-07-12	United States
ORF1ab_1570_L	ORF1ab	1570	SRR15285205	18176	C	T	0,996468	2021-07-12	United States
ORF1ab_1898_F	ORF1ab	1898	SRR15285205	19160	C	T	0,994254	2021-07-12	United States
S_19_R	S	19	SRR15285205	21618	C	G	0,829882	2021-07-12	United States
S_142_D	S	142	SRR15285205	21987	G	A	1	2021-07-12	United States
S_156_NA	S	156	SRR15285205	22028	G	-AGTTCA	0,99778	2021-07-12	United States
S_452_R	S	452	SRR15285205	22917	T	G	0,999251	2021-07-12	United States
S_478_K	S	478	SRR15285205	22995	C	A	0,759235	2021-07-12	United States
S_614_G	S	614	SRR15285205	23403	A	G	0,999545	2021-07-12	United States
S_681_R	S	681	SRR15285205	23604	C	G	0,99925	2021-07-12	United States
S_950_N	S	950	SRR15285205	24410	G	A	0,999766	2021-07-12	United States
ORF3a_26_L	ORF3a	26	SRR15285205	25469	C	T	0,997056	2021-07-12	United States
M_82_T	M	82	SRR15285205	26767	T	C	0,992395	2021-07-12	United States
ORF7a_82_A	ORF7a	82	SRR15285205	27638	T	C	0,99939	2021-07-12	United States
ORF7a_116_F	ORF7a	116	SRR15285205	27739	C	T	0,994731	2021-07-12	United States
ORF7a_120_I	ORF7a	120	SRR15285205	27752	C	T	0,999068	2021-07-12	United States
ORF8_118_NA	ORF8	118	SRR15285205	28247	A	-GATTTC	0,995191	2021-07-12	United States
N_5_E	N	5	SRR15285205	28287	G	A	0,562311	2021-07-12	United States
N_63_G	N	63	SRR15285205	28461	A	G	0,999232	2021-07-12	United States
N_203_M	N	203	SRR15285205	28881	G	T	0,998343	2021-07-12	United States
N_377_Y	N	377	SRR15285205	29402	G	T	0,999551	2021-07-12	United States
ORF1ab_1306_S	ORF1ab	1306	SRR15285208	4181	G	T	0,995935	2021-07-12	United States
ORF1ab_2046_L	ORF1ab	2046	SRR15285208	6402	C	T	0,697168	2021-07-12	United States
ORF1ab_2287_S	ORF1ab	2287	SRR15285208	7124	C	T	0,998022	2021-07-12	United States
ORF1ab_2930_L	ORF1ab	2930	SRR15285208	9053	G	T	1	2021-07-12	United States
ORF1ab_3255_I	ORF1ab	3255	SRR15285208	10029	C	T	0,201446	2021-07-12	United States
ORF1ab_3646_A	ORF1ab	3646	SRR15285208	11201	A	G	0,940503	2021-07-12	United States
ORF1ab_314_L	ORF1ab	314	SRR15285208	14408	C	T	0,253673	2021-07-12	United States
ORF1ab_662_S	ORF1ab	662	SRR15285208	15451	G	A	0,767296	2021-07-12	United States
ORF1ab_1000_L	ORF1ab	1000	SRR15285208	16466	C	T	0,999209	2021-07-12	United States
ORF1ab_1257_V	ORF1ab	1257	SRR15285208	17236	A	G	0,992121	2021-07-12	United States
ORF1ab_1918_V	ORF1ab	1918	SRR15285208	19220	C	T	0,996209	2021-07-12	United States
S_19_R	S	19	SRR15285208	21618	C	G	0,894684	2021-07-12	United States
S_142_D	S	142	SRR15285208	21987	G	A	0,996047	2021-07-12	United States
S_156_NA	S	156	SRR15285208	22028	G	-AGTTCA	0,996047	2021-07-12	United States
S_452_R	S	452	SRR15285208	22917	T	G	1	2021-07-12	United States
S_478_K	S	478	SRR15285208	22995	C	A	0,734375	2021-07-12	United States
S_614_G	S	614	SRR15285208	23403	A	G	1	2021-07-12	United States
S_681_R	S	681	SRR15285208	23604	C	G	0,994516	2021-07-12	United States
S_950_N	S	950	SRR15285208	24410	G	A	1	2021-07-12	United States
ORF3a_26_L	ORF3a	26	SRR15285208	25469	C	T	0,998039	2021-07-12	United States
ORF3a_104_S	ORF3a	104	SRR15285208	25702	C	T	0,993352	2021-07-12	United States
M_82_T	M	82	SRR15285208	26767	T	C	1	2021-07-12	United States
ORF7a_82_A	ORF7a	82	SRR15285208	27638	T	C	1	2021-07-12	United States
ORF7a_120_I	ORF7a	120	SRR15285208	27752	C	T	1	2021-07-12	United States
ORF7b_40_I	ORF7b	40	SRR15285208	27874	C	T	0,672638	2021-07-12	United States
ORF8_118_NA	ORF8	118	SRR15285208	28247	A	-GATTTC	0,99629	2021-07-12	United States
N_63_G	N	63	SRR15285208	28461	A	G	0,998994	2021-07-12	United States
N_203_M	N	203	SRR15285208	28881	G	T	1	2021-07-12	United States
N_208_S	N	208	SRR15285208	28895	G	T	0,99267	2021-07-12	United States
N_215_C	N	215	SRR15285208	28916	G	T	0,996982	2021-07-12	United States
N_377_Y	N	377	SRR15285208	29402	G	T	1	2021-07-12	United States
ORF1ab_1306_S	ORF1ab	1306	SRR15285213	4181	G	T	0,994302	2021-07-12	United States
ORF1ab_2046_L	ORF1ab	2046	SRR15285213	6402	C	T	0,783704	2021-07-12	United States
ORF1ab_2125_Y	ORF1ab	2125	SRR15285213	6638	C	T	0,979339	2021-07-12	United States
ORF1ab_2287_S	ORF1ab	2287	SRR15285213	7124	C	T	0,994485	2021-07-12	United States
ORF1ab_2554_V	ORF1ab	2554	SRR15285213	7926	C	T	1	2021-07-12	United States
ORF1ab_2930_L	ORF1ab	2930	SRR15285213	9053	G	T	0,991071	2021-07-12	United States
ORF1ab_3255_I	ORF1ab	3255	SRR15285213	10029	C	T	0,2	2021-07-12	United States
ORF1ab_3646_A	ORF1ab	3646	SRR15285213	11201	A	G	0,9422	2021-07-12	United States
ORF1ab_183_V	ORF1ab	183	SRR15285213	14014	T	G	0,990654	2021-07-12	United States
ORF1ab_314_L	ORF1ab	314	SRR15285213	14408	C	T	0,340866	2021-07-12	United States
ORF1ab_662_S	ORF1ab	662	SRR15285213	15451	G	A	0,793226	2021-07-12	United States
ORF1ab_1000_L	ORF1ab	1000	SRR15285213	16466	C	T	0,999174	2021-07-12	United States
ORF1ab_1087_Y	ORF1ab	1087	SRR15285213	16726	C	T	0,991935	2021-07-12	United States
ORF1ab_1918_V	ORF1ab	1918	SRR15285213	19220	C	T	0,995311	2021-07-12	United States
S_19_R	S	19	SRR15285213	21618	C	G	0,895119	2021-07-12	United States
S_142_D	S	142	SRR15285213	21987	G	A	1	2021-07-12	United States
S_156_NA	S	156	SRR15285213	22028	G	-AGTTCA	1	2021-07-12	United States
S_478_K	S	478	SRR15285213	22995	C	A	0,571429	2021-07-12	United States
S_614_G	S	614	SRR15285213	23403	A	G	1	2021-07-12	United States
S_681_R	S	681	SRR15285213	23604	C	G	1	2021-07-12	United States
S_950_N	S	950	SRR15285213	24410	G	A	1	2021-07-12	United States
ORF3a_26_L	ORF3a	26	SRR15285213	25469	C	T	0,99777	2021-07-12	United States
M_82_T	M	82	SRR15285213	26767	T	C	0,986111	2021-07-12	United States
ORF7a_82_A	ORF7a	82	SRR15285213	27638	T	C	1	2021-07-12	United States
ORF7a_120_I	ORF7a	120	SRR15285213	27752	C	T	1	2021-07-12	United States
ORF7b_40_I	ORF7b	40	SRR15285213	27874	C	T	0,638629	2021-07-12	United States
ORF8_60_F	ORF8	60	SRR15285213	28073	G	T	0,4	2021-07-12	United States
ORF8_118_NA	ORF8	118	SRR15285213	28247	A	-GATTTC	0,991429	2021-07-12	United States
N_63_G	N	63	SRR15285213	28461	A	G	1	2021-07-12	United States
N_203_M	N	203	SRR15285213	28881	G	T	1	2021-07-12	United States
N_215_C	N	215	SRR15285213	28916	G	T	1	2021-07-12	United States
N_377_Y	N	377	SRR15285213	29402	G	T	1	2021-07-12	United States
ORF1ab_1640_L	ORF1ab	1640	SRR15285214	5184	C	T	0,910256	2021-07-12	United States
ORF1ab_3209_V	ORF1ab	3209	SRR15285214	9891	C	T	0,990751	2021-07-12	United States
ORF1ab_3718_A	ORF1ab	3718	SRR15285214	11418	T	C	0,990949	2021-07-12	United States
ORF1ab_3750_I	ORF1ab	3750	SRR15285214	11514	C	T	0,977649	2021-07-12	United States
ORF1ab_314_L	ORF1ab	314	SRR15285214	14408	C	T	0,264937	2021-07-12	United States
ORF1ab_662_S	ORF1ab	662	SRR15285214	15451	G	A	0,807442	2021-07-12	United States
ORF1ab_1000_L	ORF1ab	1000	SRR15285214	16466	C	T	0,998405	2021-07-12	United States
S_19_R	S	19	SRR15285214	21618	C	G	0,90538	2021-07-12	United States
S_142_D	S	142	SRR15285214	21987	G	A	0,999011	2021-07-12	United States
S_156_NA	S	156	SRR15285214	22028	G	-AGTTCA	0,996028	2021-07-12	United States
S_222_V	S	222	SRR15285214	22227	C	T	0,996942	2021-07-12	United States
S_452_R	S	452	SRR15285214	22917	T	G	0,998967	2021-07-12	United States
S_478_K	S	478	SRR15285214	22995	C	A	0,745736	2021-07-12	United States
S_614_G	S	614	SRR15285214	23403	A	G	1	2021-07-12	United States
S_681_R	S	681	SRR15285214	23604	C	G	0,999157	2021-07-12	United States
S_950_N	S	950	SRR15285214	24410	G	A	0,999636	2021-07-12	United States
S_1074_S	S	1074	SRR15285214	24783	A	G	0,985571	2021-07-12	United States
S_1264_L	S	1264	SRR15285214	25352	G	T	0,979814	2021-07-12	United States
ORF3a_26_L	ORF3a	26	SRR15285214	25469	C	T	0,998806	2021-07-12	United States
M_82_T	M	82	SRR15285214	26767	T	C	0,99116	2021-07-12	United States
ORF6_48_N	ORF6	48	SRR15285214	27345	A	T	0,976231	2021-07-12	United States
ORF7a_82_A	ORF7a	82	SRR15285214	27638	T	C	0,99683	2021-07-12	United States
ORF7a_120_I	ORF7a	120	SRR15285214	27752	C	T	0,999381	2021-07-12	United States
ORF8_118_NA	ORF8	118	SRR15285214	28247	A	-GATTTC	0,992732	2021-07-12	United States
N_63_G	N	63	SRR15285214	28461	A	G	0,997109	2021-07-12	United States
N_203_M	N	203	SRR15285214	28881	G	T	0,999093	2021-07-12	United States
N_377_Y	N	377	SRR15285214	29402	G	T	0,996728	2021-07-12	United States
ORF1ab_1055_A	ORF1ab	1055	SRR15285215	3428	A	G	0,993453	2021-07-12	United States
ORF1ab_1538_I	ORF1ab	1538	SRR15285215	4878	C	T	0,990955	2021-07-12	United States
ORF1ab_1567_I	ORF1ab	1567	SRR15285215	4965	C	T	0,991697	2021-07-12	United States
ORF1ab_2147_D	ORF1ab	2147	SRR15285215	6704	A	G	0,993489	2021-07-12	United States
ORF1ab_2148_R	ORF1ab	2148	SRR15285215	6708	A	G	0,994586	2021-07-12	United States
ORF1ab_2952_I	ORF1ab	2952	SRR15285215	9120	C	T	0,99478	2021-07-12	United States
ORF1ab_3255_I	ORF1ab	3255	SRR15285215	10029	C	T	0,193312	2021-07-12	United States
ORF1ab_3729_R	ORF1ab	3729	SRR15285215	11451	A	G	0,996602	2021-07-12	United States
ORF1ab_314_L	ORF1ab	314	SRR15285215	14408	C	T	0,32575	2021-07-12	United States
ORF1ab_1342_S	ORF1ab	1342	SRR15285215	17491	C	T	0,834179	2021-07-12	United States
ORF1ab_1414_S	ORF1ab	1414	SRR15285215	17707	C	T	0,992902	2021-07-12	United States
ORF1ab_2312_L	ORF1ab	2312	SRR15285215	20402	C	T	0,992321	2021-07-12	United States
S_95_I	S	95	SRR15285215	21846	C	T	1	2021-07-12	United States
S_143_NA	S	143	SRR15285215	21990	T	+TAC	0,989295	2021-07-12	United States
S_346_K	S	346	SRR15285215	22599	G	A	0,993644	2021-07-12	United States
S_484_K	S	484	SRR15285215	23012	G	A	0,966081	2021-07-12	United States
S_501_Y	S	501	SRR15285215	23063	A	T	0,997617	2021-07-12	United States
S_614_G	S	614	SRR15285215	23403	A	G	1	2021-07-12	United States
S_681_H	S	681	SRR15285215	23604	C	A	0,996333	2021-07-12	United States
S_939_F	S	939	SRR15285215	24378	C	T	0,990168	2021-07-12	United States
S_950_N	S	950	SRR15285215	24410	G	A	0,999305	2021-07-12	United States
ORF3a_57_H	ORF3a	57	SRR15285215	25563	G	T	0,995955	2021-07-12	United States
ORF3a_255_NA	ORF3a	255	SRR15285215	26157	T	-GTTA	0,990888	2021-07-12	United States
ORF3a_259_L	ORF3a	259	SRR15285215	26167	G	T	0,990875	2021-07-12	United States
ORF8_11_K	ORF8	11	SRR15285215	27925	C	A	0,988861	2021-07-12	United States
ORF8_38_S	ORF8	38	SRR15285215	28005	C	T	0,996541	2021-07-12	United States
ORF8_67_F	ORF8	67	SRR15285215	28093	C	T	0,995466	2021-07-12	United States
N_205_I	N	205	SRR15285215	28887	C	T	0,99466	2021-07-12	United States
N_379_I	N	379	SRR15285215	29409	C	T	0,995892	2021-07-12	United States
ORF1ab_124_C	ORF1ab	124	SRR15285217	635	C	T	0,986947	2021-07-12	United States
ORF1ab_1640_L	ORF1ab	1640	SRR15285217	5184	C	T	0,974672	2021-07-12	United States
ORF1ab_3209_V	ORF1ab	3209	SRR15285217	9891	C	T	0,997348	2021-07-12	United States
ORF1ab_3718_A	ORF1ab	3718	SRR15285217	11418	T	C	0,997079	2021-07-12	United States
ORF1ab_3750_I	ORF1ab	3750	SRR15285217	11514	C	T	0,975445	2021-07-12	United States
ORF1ab_314_L	ORF1ab	314	SRR15285217	14408	C	T	0,166563	2021-07-12	United States
ORF1ab_662_S	ORF1ab	662	SRR15285217	15451	G	A	0,67723	2021-07-12	United States
ORF1ab_1000_L	ORF1ab	1000	SRR15285217	16466	C	T	0,999708	2021-07-12	United States
S_19_R	S	19	SRR15285217	21618	C	G	0,850119	2021-07-12	United States
S_142_D	S	142	SRR15285217	21987	G	A	0,999493	2021-07-12	United States
S_156_NA	S	156	SRR15285217	22028	G	-AGTTCA	0,995966	2021-07-12	United States
S_222_V	S	222	SRR15285217	22227	C	T	0,992908	2021-07-12	United States
S_452_R	S	452	SRR15285217	22917	T	G	0,997964	2021-07-12	United States
S_478_K	S	478	SRR15285217	22995	C	A	0,917662	2021-07-12	United States
S_614_G	S	614	SRR15285217	23403	A	G	0,999357	2021-07-12	United States
S_681_R	S	681	SRR15285217	23604	C	G	0,999664	2021-07-12	United States
S_950_N	S	950	SRR15285217	24410	G	A	0,999816	2021-07-12	United States
S_1074_S	S	1074	SRR15285217	24783	A	G	0,989203	2021-07-12	United States
S_1264_L	S	1264	SRR15285217	25352	G	T	0,985824	2021-07-12	United States
ORF3a_26_L	ORF3a	26	SRR15285217	25469	C	T	0,997588	2021-07-12	United States
ORF3a_219_F	ORF3a	219	SRR15285217	26049	G	T	0,99714	2021-07-12	United States
M_82_T	M	82	SRR15285217	26767	T	C	0,99199	2021-07-12	United States
ORF6_48_N	ORF6	48	SRR15285217	27345	A	T	0,992978	2021-07-12	United States
ORF7a_82_A	ORF7a	82	SRR15285217	27638	T	C	0,999203	2021-07-12	United States
ORF7a_120_I	ORF7a	120	SRR15285217	27752	C	T	0,999563	2021-07-12	United States
ORF8_118_NA	ORF8	118	SRR15285217	28247	A	-GATTTC	0,9943	2021-07-12	United States
N_63_G	N	63	SRR15285217	28461	A	G	0,999208	2021-07-12	United States
N_203_M	N	203	SRR15285217	28881	G	T	0,997751	2021-07-12	United States
N_377_Y	N	377	SRR15285217	29402	G	T	0,999928	2021-07-12	United States
ORF1ab_1306_S	ORF1ab	1306	SRR15285218	4181	G	T	0,990769	2021-07-12	United States
ORF1ab_2046_L	ORF1ab	2046	SRR15285218	6402	C	T	0,824879	2021-07-12	United States
ORF1ab_2287_S	ORF1ab	2287	SRR15285218	7124	C	T	0,99589	2021-07-12	United States
ORF1ab_2855_V	ORF1ab	2855	SRR15285218	8829	C	T	0,984469	2021-07-12	United States
ORF1ab_2930_L	ORF1ab	2930	SRR15285218	9053	G	T	0,967742	2021-07-12	United States
ORF1ab_3255_I	ORF1ab	3255	SRR15285218	10029	C	T	0,195575	2021-07-12	United States
ORF1ab_3646_A	ORF1ab	3646	SRR15285218	11201	A	G	0,970437	2021-07-12	United States
ORF1ab_314_L	ORF1ab	314	SRR15285218	14408	C	T	0,370031	2021-07-12	United States
ORF1ab_662_S	ORF1ab	662	SRR15285218	15451	G	A	0,81267	2021-07-12	United States
ORF1ab_1000_L	ORF1ab	1000	SRR15285218	16466	C	T	0,99759	2021-07-12	United States
ORF1ab_1847_S	ORF1ab	1847	SRR15285218	19006	G	T	0,987097	2021-07-12	United States
ORF1ab_1918_V	ORF1ab	1918	SRR15285218	19220	C	T	0,991686	2021-07-12	United States
ORF1ab_2132_V	ORF1ab	2132	SRR15285218	19862	C	T	0,995343	2021-07-12	United States
S_19_R	S	19	SRR15285218	21618	C	G	0,9	2021-07-12	United States
S_142_D	S	142	SRR15285218	21987	G	A	0,994975	2021-07-12	United States
S_156_NA	S	156	SRR15285218	22028	G	-AGTTCA	0,994949	2021-07-12	United States
S_452_R	S	452	SRR15285218	22917	T	G	1	2021-07-12	United States
S_478_K	S	478	SRR15285218	22995	C	A	0,688172	2021-07-12	United States
S_614_G	S	614	SRR15285218	23403	A	G	1	2021-07-12	United States
S_681_R	S	681	SRR15285218	23604	C	G	1	2021-07-12	United States
S_950_N	S	950	SRR15285218	24410	G	A	0,998613	2021-07-12	United States
ORF3a_26_L	ORF3a	26	SRR15285218	25469	C	T	0,996954	2021-07-12	United States
M_82_T	M	82	SRR15285218	26767	T	C	0,993865	2021-07-12	United States
ORF7a_82_A	ORF7a	82	SRR15285218	27638	T	C	1	2021-07-12	United States
ORF7a_109_NA	ORF7a	109	SRR15285218	27719	T	-TA	0,191358	2021-07-12	United States
ORF7a_120_I	ORF7a	120	SRR15285218	27752	C	T	0,990712	2021-07-12	United States
ORF7b_40_I	ORF7b	40	SRR15285218	27874	C	T	0,737401	2021-07-12	United States
ORF8_118_NA	ORF8	118	SRR15285218	28247	A	-GATTTC	0,995484	2021-07-12	United States
N_63_G	N	63	SRR15285218	28461	A	G	1	2021-07-12	United States
N_203_M	N	203	SRR15285218	28881	G	T	0,994962	2021-07-12	United States
N_215_C	N	215	SRR15285218	28916	G	T	0,991011	2021-07-12	United States
N_377_Y	N	377	SRR15285218	29402	G	T	1	2021-07-12	United States
ORF1ab_767_K	ORF1ab	767	SRR15285220	2564	G	A	0,994322	2021-07-12	United States
ORF1ab_1228_G	ORF1ab	1228	SRR15285220	3948	A	G	0,990456	2021-07-12	United States
ORF1ab_1306_S	ORF1ab	1306	SRR15285220	4181	G	T	0,997218	2021-07-12	United States
ORF1ab_2046_L	ORF1ab	2046	SRR15285220	6402	C	T	0,566353	2021-07-12	United States
ORF1ab_2287_S	ORF1ab	2287	SRR15285220	7124	C	T	0,998544	2021-07-12	United States
ORF1ab_2930_L	ORF1ab	2930	SRR15285220	9053	G	T	0,996549	2021-07-12	United States
ORF1ab_3255_I	ORF1ab	3255	SRR15285220	10029	C	T	0,154293	2021-07-12	United States
ORF1ab_3646_A	ORF1ab	3646	SRR15285220	11201	A	G	0,97402	2021-07-12	United States
ORF1ab_3766_F	ORF1ab	3766	SRR15285220	11562	G	T	0,941321	2021-07-12	United States
ORF1ab_314_L	ORF1ab	314	SRR15285220	14408	C	T	0,221813	2021-07-12	United States
ORF1ab_662_S	ORF1ab	662	SRR15285220	15451	G	A	0,780526	2021-07-12	United States
ORF1ab_1000_L	ORF1ab	1000	SRR15285220	16466	C	T	0,998579	2021-07-12	United States
ORF1ab_1918_V	ORF1ab	1918	SRR15285220	19220	C	T	0,99848	2021-07-12	United States
S_19_R	S	19	SRR15285220	21618	C	G	0,880675	2021-07-12	United States
S_142_D	S	142	SRR15285220	21987	G	A	0,997329	2021-07-12	United States
S_156_NA	S	156	SRR15285220	22028	G	-AGTTCA	0,993783	2021-07-12	United States
S_452_R	S	452	SRR15285220	22917	T	G	0,998811	2021-07-12	United States
S_478_K	S	478	SRR15285220	22995	C	A	0,824926	2021-07-12	United States
S_614_G	S	614	SRR15285220	23403	A	G	1	2021-07-12	United States
S_681_R	S	681	SRR15285220	23604	C	G	0,999132	2021-07-12	United States
S_950_N	S	950	SRR15285220	24410	G	A	0,999767	2021-07-12	United States
ORF3a_26_L	ORF3a	26	SRR15285220	25469	C	T	0,999267	2021-07-12	United States
ORF3a_239_Q	ORF3a	239	SRR15285220	26107	G	C	0,490728	2021-07-12	United States
M_82_T	M	82	SRR15285220	26767	T	C	0,993229	2021-07-12	United States
ORF7a_82_A	ORF7a	82	SRR15285220	27638	T	C	0,994526	2021-07-12	United States
ORF7a_120_I	ORF7a	120	SRR15285220	27752	C	T	0,998963	2021-07-12	United States
ORF7b_40_I	ORF7b	40	SRR15285220	27874	C	T	0,61477	2021-07-12	United States
ORF8_118_NA	ORF8	118	SRR15285220	28247	A	-GATTTC	0,994196	2021-07-12	United States
N_63_G	N	63	SRR15285220	28461	A	G	0,998465	2021-07-12	United States
N_203_M	N	203	SRR15285220	28881	G	T	0,999136	2021-07-12	United States
N_215_C	N	215	SRR15285220	28916	G	T	0,998415	2021-07-12	United States
N_377_Y	N	377	SRR15285220	29402	G	T	0,998637	2021-07-12	United States
ORF1ab_1640_L	ORF1ab	1640	SRR15285221	5184	C	T	0,882979	2021-07-12	United States
ORF1ab_3209_V	ORF1ab	3209	SRR15285221	9891	C	T	0,994672	2021-07-12	United States
ORF1ab_3718_A	ORF1ab	3718	SRR15285221	11418	T	C	0,993119	2021-07-12	United States
ORF1ab_3750_I	ORF1ab	3750	SRR15285221	11514	C	T	0,97868	2021-07-12	United States
ORF1ab_314_L	ORF1ab	314	SRR15285221	14408	C	T	0,3105	2021-07-12	United States
ORF1ab_662_S	ORF1ab	662	SRR15285221	15451	G	A	0,81014	2021-07-12	United States
ORF1ab_1000_L	ORF1ab	1000	SRR15285221	16466	C	T	0,99967	2021-07-12	United States
S_19_R	S	19	SRR15285221	21618	C	G	0,907598	2021-07-12	United States
S_142_D	S	142	SRR15285221	21987	G	A	1	2021-07-12	United States
S_156_NA	S	156	SRR15285221	22028	G	-AGTTCA	0,99797	2021-07-12	United States
S_222_V	S	222	SRR15285221	22227	C	T	0,992908	2021-07-12	United States
S_452_R	S	452	SRR15285221	22917	T	G	0,998675	2021-07-12	United States
S_478_K	S	478	SRR15285221	22995	C	A	0,673267	2021-07-12	United States
S_614_G	S	614	SRR15285221	23403	A	G	1	2021-07-12	United States
S_681_R	S	681	SRR15285221	23604	C	G	0,998616	2021-07-12	United States
S_936_H	S	936	SRR15285221	24368	G	C	0,991989	2021-07-12	United States
S_950_N	S	950	SRR15285221	24410	G	A	0,999458	2021-07-12	United States
S_1074_S	S	1074	SRR15285221	24783	A	G	0,99126	2021-07-12	United States
S_1264_L	S	1264	SRR15285221	25352	G	T	0,97966	2021-07-12	United States
ORF3a_26_L	ORF3a	26	SRR15285221	25469	C	T	0,999679	2021-07-12	United States
ORF3a_252_A	ORF3a	252	SRR15285221	26146	T	G	0,58125	2021-07-12	United States
M_82_T	M	82	SRR15285221	26767	T	C	0,989192	2021-07-12	United States
ORF6_48_N	ORF6	48	SRR15285221	27345	A	T	0,982363	2021-07-12	United States
ORF7a_82_A	ORF7a	82	SRR15285221	27638	T	C	1	2021-07-12	United States
ORF7a_120_I	ORF7a	120	SRR15285221	27752	C	T	0,999356	2021-07-12	United States
ORF7b_31_L	ORF7b	31	SRR15285221	27847	C	T	0,987597	2021-07-12	United States
ORF8_118_NA	ORF8	118	SRR15285221	28247	A	-GATTTC	0,994384	2021-07-12	United States
N_63_G	N	63	SRR15285221	28461	A	G	0,999624	2021-07-12	United States
N_203_M	N	203	SRR15285221	28881	G	T	0,998652	2021-07-12	United States
N_377_Y	N	377	SRR15285221	29402	G	T	1	2021-07-12	United States
ORF1ab_1306_S	ORF1ab	1306	SRR15285223	4181	G	T	0,997323	2021-07-12	United States
ORF1ab_2046_L	ORF1ab	2046	SRR15285223	6402	C	T	0,64767	2021-07-12	United States
ORF1ab_2287_S	ORF1ab	2287	SRR15285223	7124	C	T	0,996617	2021-07-12	United States
ORF1ab_2930_L	ORF1ab	2930	SRR15285223	9053	G	T	0,99183	2021-07-12	United States
ORF1ab_3255_I	ORF1ab	3255	SRR15285223	10029	C	T	0,146156	2021-07-12	United States
ORF1ab_3646_A	ORF1ab	3646	SRR15285223	11201	A	G	0,975296	2021-07-12	United States
ORF1ab_314_L	ORF1ab	314	SRR15285223	14408	C	T	0,304667	2021-07-12	United States
ORF1ab_662_S	ORF1ab	662	SRR15285223	15451	G	A	0,812017	2021-07-12	United States
ORF1ab_1000_L	ORF1ab	1000	SRR15285223	16466	C	T	0,998163	2021-07-12	United States
ORF1ab_1257_V	ORF1ab	1257	SRR15285223	17236	A	G	0,995549	2021-07-12	United States
ORF1ab_1918_V	ORF1ab	1918	SRR15285223	19220	C	T	0,993785	2021-07-12	United States
S_19_R	S	19	SRR15285223	21618	C	G	0,912599	2021-07-12	United States
S_142_D	S	142	SRR15285223	21987	G	A	1	2021-07-12	United States
S_156_NA	S	156	SRR15285223	22028	G	-AGTTCA	0,992537	2021-07-12	United States
S_174_S	S	174	SRR15285223	22082	C	T	0,990842	2021-07-12	United States
S_452_R	S	452	SRR15285223	22917	T	G	1	2021-07-12	United States
S_478_K	S	478	SRR15285223	22995	C	A	0,741573	2021-07-12	United States
S_614_G	S	614	SRR15285223	23403	A	G	0,997224	2021-07-12	United States
S_681_R	S	681	SRR15285223	23604	C	G	0,999493	2021-07-12	United States
S_950_N	S	950	SRR15285223	24410	G	A	0,999427	2021-07-12	United States
ORF3a_26_L	ORF3a	26	SRR15285223	25469	C	T	0,998887	2021-07-12	United States
ORF3a_104_S	ORF3a	104	SRR15285223	25702	C	T	0,99306	2021-07-12	United States
M_82_T	M	82	SRR15285223	26767	T	C	0,990642	2021-07-12	United States
ORF7a_82_A	ORF7a	82	SRR15285223	27638	T	C	0,997768	2021-07-12	United States
ORF7a_120_I	ORF7a	120	SRR15285223	27752	C	T	1	2021-07-12	United States
ORF7b_40_I	ORF7b	40	SRR15285223	27874	C	T	0,728622	2021-07-12	United States
ORF8_118_NA	ORF8	118	SRR15285223	28247	A	-GATTTC	0,993426	2021-07-12	United States
N_63_G	N	63	SRR15285223	28461	A	G	0,999453	2021-07-12	United States
N_203_M	N	203	SRR15285223	28881	G	T	0,999223	2021-07-12	United States
N_208_S	N	208	SRR15285223	28895	G	T	0,996976	2021-07-12	United States
N_215_C	N	215	SRR15285223	28916	G	T	0,998308	2021-07-12	United States
N_377_Y	N	377	SRR15285223	29402	G	T	0,99878	2021-07-12	United States
ORF1ab_4_F	ORF1ab	4	SRR15285224	275	C	T	0,53929	2021-07-12	United States
ORF1ab_967_V	ORF1ab	967	SRR15285224	3165	C	T	0,982345	2021-07-12	United States
ORF1ab_1344_R	ORF1ab	1344	SRR15285224	4296	C	G	0,995024	2021-07-12	United States
ORF1ab_1657_E	ORF1ab	1657	SRR15285224	5234	A	G	0,99739	2021-07-12	United States
ORF1ab_3071_Y	ORF1ab	3071	SRR15285224	9477	T	A	0,993177	2021-07-12	United States
ORF1ab_3255_I	ORF1ab	3255	SRR15285224	10029	C	T	0,241609	2021-07-12	United States
ORF1ab_3580_Q	ORF1ab	3580	SRR15285224	11005	C	A	0,837989	2021-07-12	United States
ORF1ab_1000_L	ORF1ab	1000	SRR15285224	16466	C	T	0,99914	2021-07-12	United States
ORF1ab_1149_L	ORF1ab	1149	SRR15285224	16912	G	T	0,991725	2021-07-12	United States
ORF1ab_1550_Y	ORF1ab	1550	SRR15285224	18115	C	T	0,994859	2021-07-12	United States
S_140_NA	S	140	SRR15285224	21980	T	-TTTTGGGTG	0,994785	2021-07-12	United States
S_152_R	S	152	SRR15285224	22016	T	A	0,997406	2021-07-12	United States
S_263_S	S	263	SRR15285224	22349	G	T	0,993903	2021-07-12	United States
S_452_R	S	452	SRR15285224	22917	T	G	0,998351	2021-07-12	United States
S_614_G	S	614	SRR15285224	23403	A	G	1	2021-07-12	United States
S_936_N	S	936	SRR15285224	24368	G	A	0,994216	2021-07-12	United States
ORF3a_74_F	ORF3a	74	SRR15285224	25613	C	T	0,995276	2021-07-12	United States
ORF3a_196_V	ORF3a	196	SRR15285224	25979	G	T	0,995258	2021-07-12	United States
N_197_L	N	197	SRR15285224	28863	C	T	0,995855	2021-07-12	United States
N_234_I	N	234	SRR15285224	28975	G	T	0,995689	2021-07-12	United States
N_365_S	N	365	SRR15285224	29366	C	T	0,995303	2021-07-12	United States
N_383_L	N	383	SRR15285224	29421	C	T	0,693905	2021-07-12	United States
N_391_I	N	391	SRR15285224	29445	C	T	0,993056	2021-07-12	United States
ORF1ab_124_C	ORF1ab	124	SRR15285227	635	C	T	0,987382	2021-07-12	United States
ORF1ab_1640_L	ORF1ab	1640	SRR15285227	5184	C	T	0,913043	2021-07-12	United States
ORF1ab_2103_F	ORF1ab	2103	SRR15285227	6573	C	T	0,311734	2021-07-12	United States
ORF1ab_3209_V	ORF1ab	3209	SRR15285227	9891	C	T	0,986991	2021-07-12	United States
ORF1ab_3718_A	ORF1ab	3718	SRR15285227	11418	T	C	0,990679	2021-07-12	United States
ORF1ab_3750_I	ORF1ab	3750	SRR15285227	11514	C	T	0,976965	2021-07-12	United States
ORF1ab_314_L	ORF1ab	314	SRR15285227	14408	C	T	0,313295	2021-07-12	United States
ORF1ab_469_N	ORF1ab	469	SRR15285227	14874	G	T	0,353982	2021-07-12	United States
ORF1ab_662_S	ORF1ab	662	SRR15285227	15451	G	A	0,792329	2021-07-12	United States
ORF1ab_1000_L	ORF1ab	1000	SRR15285227	16466	C	T	0,995887	2021-07-12	United States
S_19_R	S	19	SRR15285227	21618	C	G	0,909039	2021-07-12	United States
S_142_D	S	142	SRR15285227	21987	G	A	0,99537	2021-07-12	United States
S_156_NA	S	156	SRR15285227	22028	G	-AGTTCA	0,990783	2021-07-12	United States
S_452_R	S	452	SRR15285227	22917	T	G	1	2021-07-12	United States
S_478_K	S	478	SRR15285227	22995	C	A	0,710317	2021-07-12	United States
S_614_G	S	614	SRR15285227	23403	A	G	1	2021-07-12	United States
S_681_R	S	681	SRR15285227	23604	C	G	1	2021-07-12	United States
S_950_N	S	950	SRR15285227	24410	G	A	1	2021-07-12	United States
S_1074_S	S	1074	SRR15285227	24783	A	G	0,987306	2021-07-12	United States
S_1264_L	S	1264	SRR15285227	25352	G	T	0,969962	2021-07-12	United States
ORF3a_26_L	ORF3a	26	SRR15285227	25469	C	T	0,998705	2021-07-12	United States
ORF3a_219_F	ORF3a	219	SRR15285227	26049	G	T	0,98427	2021-07-12	United States
M_82_T	M	82	SRR15285227	26767	T	C	0,991228	2021-07-12	United States
ORF6_48_N	ORF6	48	SRR15285227	27345	A	T	0,974359	2021-07-12	United States
ORF7a_82_A	ORF7a	82	SRR15285227	27638	T	C	1	2021-07-12	United States
ORF7a_120_I	ORF7a	120	SRR15285227	27752	C	T	1	2021-07-12	United States
ORF8_118_NA	ORF8	118	SRR15285227	28247	A	-GATTTC	0,993799	2021-07-12	United States
N_63_G	N	63	SRR15285227	28461	A	G	0,995763	2021-07-12	United States
N_203_M	N	203	SRR15285227	28881	G	T	0,996678	2021-07-12	United States
N_377_Y	N	377	SRR15285227	29402	G	T	0,998464	2021-07-12	United States
ORF1ab_1306_S	ORF1ab	1306	SRR15285233	4181	G	T	0,992495	2021-07-12	United States
ORF1ab_2046_L	ORF1ab	2046	SRR15285233	6402	C	T	0,7557	2021-07-12	United States
ORF1ab_2287_S	ORF1ab	2287	SRR15285233	7124	C	T	0,995935	2021-07-12	United States
ORF1ab_2554_V	ORF1ab	2554	SRR15285233	7926	C	T	0,972527	2021-07-12	United States
ORF1ab_2930_L	ORF1ab	2930	SRR15285233	9053	G	T	0,982063	2021-07-12	United States
ORF1ab_3255_I	ORF1ab	3255	SRR15285233	10029	C	T	0,185971	2021-07-12	United States
ORF1ab_3646_A	ORF1ab	3646	SRR15285233	11201	A	G	0,945354	2021-07-12	United States
ORF1ab_183_V	ORF1ab	183	SRR15285233	14014	T	G	0,979381	2021-07-12	United States
ORF1ab_314_L	ORF1ab	314	SRR15285233	14408	C	T	0,346957	2021-07-12	United States
ORF1ab_662_S	ORF1ab	662	SRR15285233	15451	G	A	0,789912	2021-07-12	United States
ORF1ab_1000_L	ORF1ab	1000	SRR15285233	16466	C	T	0,998861	2021-07-12	United States
ORF1ab_1918_V	ORF1ab	1918	SRR15285233	19220	C	T	0,992683	2021-07-12	United States
S_19_R	S	19	SRR15285233	21618	C	G	0,906306	2021-07-12	United States
S_142_D	S	142	SRR15285233	21987	G	A	1	2021-07-12	United States
S_156_NA	S	156	SRR15285233	22028	G	-AGTTCA	0,996711	2021-07-12	United States
S_452_R	S	452	SRR15285233	22917	T	G	1	2021-07-12	United States
S_478_K	S	478	SRR15285233	22995	C	A	0,639752	2021-07-12	United States
S_614_G	S	614	SRR15285233	23403	A	G	1	2021-07-12	United States
S_681_R	S	681	SRR15285233	23604	C	G	1	2021-07-12	United States
S_950_N	S	950	SRR15285233	24410	G	A	1	2021-07-12	United States
ORF3a_26_L	ORF3a	26	SRR15285233	25469	C	T	0,999489	2021-07-12	United States
M_82_T	M	82	SRR15285233	26767	T	C	0,98725	2021-07-12	United States
ORF7a_82_A	ORF7a	82	SRR15285233	27638	T	C	1	2021-07-12	United States
ORF7a_120_I	ORF7a	120	SRR15285233	27752	C	T	1	2021-07-12	United States
ORF7b_40_I	ORF7b	40	SRR15285233	27874	C	T	0,713235	2021-07-12	United States
ORF8_118_NA	ORF8	118	SRR15285233	28247	A	-GATTTC	0,99447	2021-07-12	United States
N_63_G	N	63	SRR15285233	28461	A	G	0,997859	2021-07-12	United States
N_203_M	N	203	SRR15285233	28881	G	T	1	2021-07-12	United States
N_215_C	N	215	SRR15285233	28916	G	T	0,9946	2021-07-12	United States
N_377_Y	N	377	SRR15285233	29402	G	T	0,997833	2021-07-12	United States
ORF1ab_537_S	ORF1ab	537	SRR15285234	1874	G	T	0,984577	2021-07-12	United States
ORF1ab_1306_S	ORF1ab	1306	SRR15285234	4181	G	T	0,995413	2021-07-12	United States
ORF1ab_2046_L	ORF1ab	2046	SRR15285234	6402	C	T	0,63119	2021-07-12	United States
ORF1ab_2125_Y	ORF1ab	2125	SRR15285234	6638	C	T	0,968939	2021-07-12	United States
ORF1ab_2287_S	ORF1ab	2287	SRR15285234	7124	C	T	0,998259	2021-07-12	United States
ORF1ab_2554_V	ORF1ab	2554	SRR15285234	7926	C	T	0,953586	2021-07-12	United States
ORF1ab_2930_L	ORF1ab	2930	SRR15285234	9053	G	T	0,99376	2021-07-12	United States
ORF1ab_3255_I	ORF1ab	3255	SRR15285234	10029	C	T	0,139452	2021-07-12	United States
ORF1ab_3646_A	ORF1ab	3646	SRR15285234	11201	A	G	0,973383	2021-07-12	United States
ORF1ab_183_V	ORF1ab	183	SRR15285234	14014	T	G	0,991318	2021-07-12	United States
ORF1ab_314_L	ORF1ab	314	SRR15285234	14408	C	T	0,28093	2021-07-12	United States
ORF1ab_662_S	ORF1ab	662	SRR15285234	15451	G	A	0,793253	2021-07-12	United States
ORF1ab_1000_L	ORF1ab	1000	SRR15285234	16466	C	T	0,999375	2021-07-12	United States
ORF1ab_1087_Y	ORF1ab	1087	SRR15285234	16726	C	T	0,989637	2021-07-12	United States
ORF1ab_1918_V	ORF1ab	1918	SRR15285234	19220	C	T	0,993588	2021-07-12	United States
S_19_R	S	19	SRR15285234	21618	C	G	0,943671	2021-07-12	United States
S_142_D	S	142	SRR15285234	21987	G	A	1	2021-07-12	United States
S_156_NA	S	156	SRR15285234	22028	G	-AGTTCA	0,990373	2021-07-12	United States
S_452_R	S	452	SRR15285234	22917	T	G	0,998728	2021-07-12	United States
S_478_K	S	478	SRR15285234	22995	C	A	0,763957	2021-07-12	United States
S_614_G	S	614	SRR15285234	23403	A	G	1	2021-07-12	United States
S_681_R	S	681	SRR15285234	23604	C	G	1	2021-07-12	United States
S_950_N	S	950	SRR15285234	24410	G	A	0,999868	2021-07-12	United States
ORF3a_26_L	ORF3a	26	SRR15285234	25469	C	T	0,999507	2021-07-12	United States
M_82_T	M	82	SRR15285234	26767	T	C	0,996141	2021-07-12	United States
ORF7a_82_A	ORF7a	82	SRR15285234	27638	T	C	0,999421	2021-07-12	United States
ORF7a_120_I	ORF7a	120	SRR15285234	27752	C	T	0,999748	2021-07-12	United States
ORF7b_40_I	ORF7b	40	SRR15285234	27874	C	T	0,619754	2021-07-12	United States
ORF8_60_F	ORF8	60	SRR15285234	28073	G	T	0,317475	2021-07-12	United States
ORF8_99_I	ORF8	99	SRR15285234	28188	G	A	0,973925	2021-07-12	United States
ORF8_118_NA	ORF8	118	SRR15285234	28247	A	-GATTTC	0,992843	2021-07-12	United States
N_63_G	N	63	SRR15285234	28461	A	G	0,999825	2021-07-12	United States
N_203_M	N	203	SRR15285234	28881	G	T	0,999212	2021-07-12	United States
N_215_C	N	215	SRR15285234	28916	G	T	0,998146	2021-07-12	United States
N_377_Y	N	377	SRR15285234	29402	G	T	0,999775	2021-07-12	United States
ORF1ab_29_C	ORF1ab	29	SRR15285236	350	C	T	0,995775	2021-07-12	United States
ORF1ab_599_V	ORF1ab	599	SRR15285236	2061	C	T	0,998038	2021-07-12	United States
ORF1ab_1306_S	ORF1ab	1306	SRR15285236	4181	G	T	0,999045	2021-07-12	United States
ORF1ab_2046_L	ORF1ab	2046	SRR15285236	6402	C	T	0,750627	2021-07-12	United States
ORF1ab_2287_S	ORF1ab	2287	SRR15285236	7124	C	T	0,999094	2021-07-12	United States
ORF1ab_2872_M	ORF1ab	2872	SRR15285236	8880	C	T	0,996713	2021-07-12	United States
ORF1ab_2930_L	ORF1ab	2930	SRR15285236	9053	G	T	0,99889	2021-07-12	United States
ORF1ab_3255_I	ORF1ab	3255	SRR15285236	10029	C	T	0,289716	2021-07-12	United States
ORF1ab_3646_A	ORF1ab	3646	SRR15285236	11201	A	G	0,927486	2021-07-12	United States
ORF1ab_146_N	ORF1ab	146	SRR15285236	13903	G	A	0,997273	2021-07-12	United States
ORF1ab_314_L	ORF1ab	314	SRR15285236	14408	C	T	0,287258	2021-07-12	United States
ORF1ab_662_S	ORF1ab	662	SRR15285236	15451	G	A	0,747437	2021-07-12	United States
ORF1ab_1000_L	ORF1ab	1000	SRR15285236	16466	C	T	0,999768	2021-07-12	United States
ORF1ab_1918_V	ORF1ab	1918	SRR15285236	19220	C	T	0,997777	2021-07-12	United States
S_19_R	S	19	SRR15285236	21618	C	G	0,830529	2021-07-12	United States
S_95_I	S	95	SRR15285236	21846	C	T	1	2021-07-12	United States
S_142_D	S	142	SRR15285236	21987	G	A	0,999778	2021-07-12	United States
S_156_NA	S	156	SRR15285236	22028	G	-AGTTCA	0,996688	2021-07-12	United States
S_452_R	S	452	SRR15285236	22917	T	G	0,999156	2021-07-12	United States
S_478_K	S	478	SRR15285236	22995	C	A	0,712144	2021-07-12	United States
S_614_G	S	614	SRR15285236	23403	A	G	0,999704	2021-07-12	United States
S_681_R	S	681	SRR15285236	23604	C	G	0,999096	2021-07-12	United States
S_950_N	S	950	SRR15285236	24410	G	A	0,999693	2021-07-12	United States
S_1104_L	S	1104	SRR15285236	24872	G	T	0,998067	2021-07-12	United States
S_1170_F	S	1170	SRR15285236	25071	C	T	0,868549	2021-07-12	United States
ORF3a_26_L	ORF3a	26	SRR15285236	25469	C	T	0,997343	2021-07-12	United States
M_82_T	M	82	SRR15285236	26767	T	C	0,994771	2021-07-12	United States
ORF7a_82_A	ORF7a	82	SRR15285236	27638	T	C	0,998847	2021-07-12	United States
ORF7a_120_I	ORF7a	120	SRR15285236	27752	C	T	0,998762	2021-07-12	United States
ORF7b_40_I	ORF7b	40	SRR15285236	27874	C	T	0,618171	2021-07-12	United States
ORF8_118_NA	ORF8	118	SRR15285236	28247	A	-GATTTC	0,99452	2021-07-12	United States
N_63_G	N	63	SRR15285236	28461	A	G	0,999658	2021-07-12	United States
N_203_M	N	203	SRR15285236	28881	G	T	0,998398	2021-07-12	United States
N_215_C	N	215	SRR15285236	28916	G	T	0,998804	2021-07-12	United States
N_377_Y	N	377	SRR15285236	29402	G	T	0,999732	2021-07-12	United States
ORF1ab_261_N	ORF1ab	261	SRR15285238	1048	G	T	0,995685	2021-07-12	United States
ORF1ab_1306_S	ORF1ab	1306	SRR15285238	4181	G	T	0,996375	2021-07-12	United States
ORF1ab_2046_L	ORF1ab	2046	SRR15285238	6402	C	T	0,734855	2021-07-12	United States
ORF1ab_2287_S	ORF1ab	2287	SRR15285238	7124	C	T	0,997767	2021-07-12	United States
ORF1ab_2930_L	ORF1ab	2930	SRR15285238	9053	G	T	0,989761	2021-07-12	United States
ORF1ab_3255_I	ORF1ab	3255	SRR15285238	10029	C	T	0,154623	2021-07-12	United States
ORF1ab_3646_A	ORF1ab	3646	SRR15285238	11201	A	G	0,976777	2021-07-12	United States
ORF1ab_314_L	ORF1ab	314	SRR15285238	14408	C	T	0,296035	2021-07-12	United States
ORF1ab_662_S	ORF1ab	662	SRR15285238	15451	G	A	0,785775	2021-07-12	United States
ORF1ab_1000_L	ORF1ab	1000	SRR15285238	16466	C	T	0,998567	2021-07-12	United States
ORF1ab_1397_I	ORF1ab	1397	SRR15285238	17658	G	T	0,993148	2021-07-12	United States
ORF1ab_1918_V	ORF1ab	1918	SRR15285238	19220	C	T	0,996522	2021-07-12	United States
S_19_R	S	19	SRR15285238	21618	C	G	0,880864	2021-07-12	United States
S_142_D	S	142	SRR15285238	21987	G	A	0,999062	2021-07-12	United States
S_156_NA	S	156	SRR15285238	22028	G	-AGTTCA	0,998131	2021-07-12	United States
S_452_R	S	452	SRR15285238	22917	T	G	0,997921	2021-07-12	United States
S_478_K	S	478	SRR15285238	22995	C	A	0,705708	2021-07-12	United States
S_604_I	S	604	SRR15285238	23373	C	T	0,608274	2021-07-12	United States
S_614_G	S	614	SRR15285238	23403	A	G	1	2021-07-12	United States
S_681_R	S	681	SRR15285238	23604	C	G	1	2021-07-12	United States
S_950_N	S	950	SRR15285238	24410	G	A	0,999436	2021-07-12	United States
ORF3a_26_L	ORF3a	26	SRR15285238	25469	C	T	0,999149	2021-07-12	United States
ORF3a_238_Y	ORF3a	238	SRR15285238	26104	G	T	0,996289	2021-07-12	United States
M_82_T	M	82	SRR15285238	26767	T	C	0,992734	2021-07-12	United States
ORF7a_82_A	ORF7a	82	SRR15285238	27638	T	C	0,998794	2021-07-12	United States
ORF7a_120_I	ORF7a	120	SRR15285238	27752	C	T	1	2021-07-12	United States
ORF7b_40_I	ORF7b	40	SRR15285238	27874	C	T	0,742589	2021-07-12	United States
ORF8_118_NA	ORF8	118	SRR15285238	28247	A	-GATTTC	0,994314	2021-07-12	United States
N_63_G	N	63	SRR15285238	28461	A	G	0,99904	2021-07-12	United States
N_203_M	N	203	SRR15285238	28881	G	T	0,99955	2021-07-12	United States
N_215_C	N	215	SRR15285238	28916	G	T	0,997534	2021-07-12	United States
N_377_Y	N	377	SRR15285238	29402	G	T	0,999248	2021-07-12	United States
ORF1ab_561_F	ORF1ab	561	SRR15285239	1946	G	T	0,989283	2021-07-12	United States
ORF1ab_1551_V	ORF1ab	1551	SRR15285239	4916	A	G	0,992268	2021-07-12	United States
ORF1ab_1633_D	ORF1ab	1633	SRR15285239	5164	G	T	0,99359	2021-07-12	United States
ORF1ab_1640_L	ORF1ab	1640	SRR15285239	5184	C	T	0,93106	2021-07-12	United States
ORF1ab_3209_V	ORF1ab	3209	SRR15285239	9891	C	T	0,993572	2021-07-12	United States
ORF1ab_3718_A	ORF1ab	3718	SRR15285239	11418	T	C	0,994044	2021-07-12	United States
ORF1ab_3750_I	ORF1ab	3750	SRR15285239	11514	C	T	0,981783	2021-07-12	United States
ORF1ab_314_L	ORF1ab	314	SRR15285239	14408	C	T	0,309389	2021-07-12	United States
ORF1ab_662_S	ORF1ab	662	SRR15285239	15451	G	A	0,819834	2021-07-12	United States
ORF1ab_1000_L	ORF1ab	1000	SRR15285239	16466	C	T	0,998976	2021-07-12	United States
S_19_R	S	19	SRR15285239	21618	C	G	0,895146	2021-07-12	United States
S_142_D	S	142	SRR15285239	21987	G	A	0,997147	2021-07-12	United States
S_156_NA	S	156	SRR15285239	22028	G	-AGTTCA	0,995714	2021-07-12	United States
S_222_V	S	222	SRR15285239	22227	C	T	0,990421	2021-07-12	United States
S_289_I	S	289	SRR15285239	22427	G	A	0,986786	2021-07-12	United States
S_452_R	S	452	SRR15285239	22917	T	G	1	2021-07-12	United States
S_478_K	S	478	SRR15285239	22995	C	A	0,707136	2021-07-12	United States
S_614_G	S	614	SRR15285239	23403	A	G	1	2021-07-12	United States
S_681_R	S	681	SRR15285239	23604	C	G	0,999776	2021-07-12	United States
S_950_N	S	950	SRR15285239	24410	G	A	0,999724	2021-07-12	United States
ORF3a_26_L	ORF3a	26	SRR15285239	25469	C	T	0,99935	2021-07-12	United States
M_2_V	M	2	SRR15285239	26527	C	T	0,987983	2021-07-12	United States
M_82_T	M	82	SRR15285239	26767	T	C	0,993026	2021-07-12	United States
ORF7a_82_A	ORF7a	82	SRR15285239	27638	T	C	0,999136	2021-07-12	United States
ORF7a_120_I	ORF7a	120	SRR15285239	27752	C	T	0,999549	2021-07-12	United States
ORF8_118_NA	ORF8	118	SRR15285239	28247	A	-GATTTC	0,99333	2021-07-12	United States
N_18_V	N	18	SRR15285239	28326	G	T	0,991946	2021-07-12	United States
N_63_G	N	63	SRR15285239	28461	A	G	0,99832	2021-07-12	United States
N_203_M	N	203	SRR15285239	28881	G	T	0,997722	2021-07-12	United States
N_377_Y	N	377	SRR15285239	29402	G	T	0,997492	2021-07-12	United States
ORF1ab_1306_S	ORF1ab	1306	SRR15285240	4181	G	T	0,99486	2021-07-12	United States
ORF1ab_2046_L	ORF1ab	2046	SRR15285240	6402	C	T	0,533632	2021-07-12	United States
ORF1ab_2125_Y	ORF1ab	2125	SRR15285240	6638	C	T	0,969553	2021-07-12	United States
ORF1ab_2287_S	ORF1ab	2287	SRR15285240	7124	C	T	0,996738	2021-07-12	United States
ORF1ab_2554_V	ORF1ab	2554	SRR15285240	7926	C	T	0,99341	2021-07-12	United States
ORF1ab_2930_L	ORF1ab	2930	SRR15285240	9053	G	T	0,994406	2021-07-12	United States
ORF1ab_3255_I	ORF1ab	3255	SRR15285240	10029	C	T	0,273293	2021-07-12	United States
ORF1ab_3646_A	ORF1ab	3646	SRR15285240	11201	A	G	0,934082	2021-07-12	United States
ORF1ab_183_V	ORF1ab	183	SRR15285240	14014	T	G	0,99685	2021-07-12	United States
ORF1ab_314_L	ORF1ab	314	SRR15285240	14408	C	T	0,13649	2021-07-12	United States
ORF1ab_662_S	ORF1ab	662	SRR15285240	15451	G	A	0,733223	2021-07-12	United States
ORF1ab_1000_L	ORF1ab	1000	SRR15285240	16466	C	T	0,99938	2021-07-12	United States
ORF1ab_1087_Y	ORF1ab	1087	SRR15285240	16726	C	T	0,993078	2021-07-12	United States
ORF1ab_1918_V	ORF1ab	1918	SRR15285240	19220	C	T	0,994105	2021-07-12	United States
S_19_R	S	19	SRR15285240	21618	C	G	0,885462	2021-07-12	United States
S_142_D	S	142	SRR15285240	21987	G	A	0,998821	2021-07-12	United States
S_156_NA	S	156	SRR15285240	22028	G	-AGTTCA	0,994135	2021-07-12	United States
S_452_R	S	452	SRR15285240	22917	T	G	0,998402	2021-07-12	United States
S_478_K	S	478	SRR15285240	22995	C	A	0,805131	2021-07-12	United States
S_614_G	S	614	SRR15285240	23403	A	G	0,999535	2021-07-12	United States
S_681_R	S	681	SRR15285240	23604	C	G	0,997914	2021-07-12	United States
S_950_N	S	950	SRR15285240	24410	G	A	0,999317	2021-07-12	United States
ORF3a_26_L	ORF3a	26	SRR15285240	25469	C	T	0,99526	2021-07-12	United States
M_82_T	M	82	SRR15285240	26767	T	C	0,991934	2021-07-12	United States
ORF7a_82_A	ORF7a	82	SRR15285240	27638	T	C	0,997912	2021-07-12	United States
ORF7a_120_I	ORF7a	120	SRR15285240	27752	C	T	0,995975	2021-07-12	United States
ORF7b_40_I	ORF7b	40	SRR15285240	27874	C	T	0,45841	2021-07-12	United States
ORF8_60_F	ORF8	60	SRR15285240	28073	G	T	0,407894	2021-07-12	United States
ORF8_118_NA	ORF8	118	SRR15285240	28247	A	-GATTTC	0,989224	2021-07-12	United States
N_63_G	N	63	SRR15285240	28461	A	G	0,998845	2021-07-12	United States
N_203_M	N	203	SRR15285240	28881	G	T	0,997931	2021-07-12	United States
N_215_C	N	215	SRR15285240	28916	G	T	0,997584	2021-07-12	United States
N_377_Y	N	377	SRR15285240	29402	G	T	0,998875	2021-07-12	United States
ORF1ab_1306_S	ORF1ab	1306	SRR15285242	4181	G	T	0,994751	2021-07-12	United States
ORF1ab_2046_L	ORF1ab	2046	SRR15285242	6402	C	T	0,664537	2021-07-12	United States
ORF1ab_2287_S	ORF1ab	2287	SRR15285242	7124	C	T	0,991552	2021-07-12	United States
ORF1ab_2930_L	ORF1ab	2930	SRR15285242	9053	G	T	0,97561	2021-07-12	United States
ORF1ab_3255_I	ORF1ab	3255	SRR15285242	10029	C	T	0,202359	2021-07-12	United States
ORF1ab_3363_N	ORF1ab	3363	SRR15285242	10354	G	T	0,976879	2021-07-12	United States
ORF1ab_3646_A	ORF1ab	3646	SRR15285242	11201	A	G	0,95641	2021-07-12	United States
ORF1ab_314_L	ORF1ab	314	SRR15285242	14408	C	T	0,28496	2021-07-12	United States
ORF1ab_662_S	ORF1ab	662	SRR15285242	15451	G	A	0,775765	2021-07-12	United States
ORF1ab_1000_L	ORF1ab	1000	SRR15285242	16466	C	T	0,996277	2021-07-12	United States
ORF1ab_1257_V	ORF1ab	1257	SRR15285242	17236	A	G	0,985526	2021-07-12	United States
ORF1ab_1666_T	ORF1ab	1666	SRR15285242	18463	C	A	0,976356	2021-07-12	United States
ORF1ab_1918_V	ORF1ab	1918	SRR15285242	19220	C	T	0,997661	2021-07-12	United States
ORF1ab_2371_L	ORF1ab	2371	SRR15285242	20578	G	T	0,0904716	2021-07-12	United States
S_19_R	S	19	SRR15285242	21618	C	G	0,915366	2021-07-12	United States
S_142_D	S	142	SRR15285242	21987	G	A	0,994186	2021-07-12	United States
S_156_NA	S	156	SRR15285242	22028	G	-AGTTCA	0,994186	2021-07-12	United States
S_452_R	S	452	SRR15285242	22917	T	G	0,989011	2021-07-12	United States
S_478_K	S	478	SRR15285242	22995	C	A	0,729839	2021-07-12	United States
S_614_G	S	614	SRR15285242	23403	A	G	1	2021-07-12	United States
S_681_R	S	681	SRR15285242	23604	C	G	1	2021-07-12	United States
S_950_N	S	950	SRR15285242	24410	G	A	0,995425	2021-07-12	United States
ORF3a_26_L	ORF3a	26	SRR15285242	25469	C	T	0,996752	2021-07-12	United States
M_82_T	M	82	SRR15285242	26767	T	C	0,995825	2021-07-12	United States
ORF7a_82_A	ORF7a	82	SRR15285242	27638	T	C	1	2021-07-12	United States
ORF7a_120_I	ORF7a	120	SRR15285242	27752	C	T	0,995807	2021-07-12	United States
ORF7b_40_I	ORF7b	40	SRR15285242	27874	C	T	0,684729	2021-07-12	United States
ORF8_118_NA	ORF8	118	SRR15285242	28247	A	-GATTTC	0,993583	2021-07-12	United States
N_63_G	N	63	SRR15285242	28461	A	G	0,998222	2021-07-12	United States
N_203_M	N	203	SRR15285242	28881	G	T	1	2021-07-12	United States
N_215_C	N	215	SRR15285242	28916	G	T	0,995045	2021-07-12	United States
N_377_Y	N	377	SRR15285242	29402	G	T	0,998988	2021-07-12	United States
ORF1ab_1306_S	ORF1ab	1306	SRR15285250	4181	G	T	0,985663	2021-07-12	United States
ORF1ab_2046_L	ORF1ab	2046	SRR15285250	6402	C	T	0,724595	2021-07-12	United States
ORF1ab_2287_S	ORF1ab	2287	SRR15285250	7124	C	T	0,992032	2021-07-12	United States
ORF1ab_2554_V	ORF1ab	2554	SRR15285250	7926	C	T	0,982759	2021-07-12	United States
ORF1ab_2930_L	ORF1ab	2930	SRR15285250	9053	G	T	0,982456	2021-07-12	United States
ORF1ab_3255_I	ORF1ab	3255	SRR15285250	10029	C	T	0,207668	2021-07-12	United States
ORF1ab_3646_A	ORF1ab	3646	SRR15285250	11201	A	G	0,932241	2021-07-12	United States
ORF1ab_183_V	ORF1ab	183	SRR15285250	14014	T	G	0,977528	2021-07-12	United States
ORF1ab_314_L	ORF1ab	314	SRR15285250	14408	C	T	0,327586	2021-07-12	United States
ORF1ab_662_S	ORF1ab	662	SRR15285250	15451	G	A	0,79511	2021-07-12	United States
ORF1ab_1000_L	ORF1ab	1000	SRR15285250	16466	C	T	1	2021-07-12	United States
ORF1ab_1918_V	ORF1ab	1918	SRR15285250	19220	C	T	0,992867	2021-07-12	United States
S_19_R	S	19	SRR15285250	21618	C	G	0,89697	2021-07-12	United States
S_142_D	S	142	SRR15285250	21987	G	A	0,986755	2021-07-12	United States
S_156_NA	S	156	SRR15285250	22028	G	-AGTTCA	1	2021-07-12	United States
S_452_R	S	452	SRR15285250	22917	T	G	1	2021-07-12	United States
S_478_K	S	478	SRR15285250	22995	C	A	0,716763	2021-07-12	United States
S_614_G	S	614	SRR15285250	23403	A	G	1	2021-07-12	United States
S_681_R	S	681	SRR15285250	23604	C	G	1	2021-07-12	United States
S_950_N	S	950	SRR15285250	24410	G	A	1	2021-07-12	United States
ORF3a_26_L	ORF3a	26	SRR15285250	25469	C	T	0,998753	2021-07-12	United States
ORF3a_55_F	ORF3a	55	SRR15285250	25555	G	T	0,237581	2021-07-12	United States
ORF3a_72_T	ORF3a	72	SRR15285250	25606	G	A	0,643629	2021-07-12	United States
M_82_T	M	82	SRR15285250	26767	T	C	0,992481	2021-07-12	United States
ORF7a_82_A	ORF7a	82	SRR15285250	27638	T	C	1	2021-07-12	United States
ORF7a_120_I	ORF7a	120	SRR15285250	27752	C	T	0,995238	2021-07-12	United States
ORF7b_40_I	ORF7b	40	SRR15285250	27874	C	T	0,651852	2021-07-12	United States
ORF8_118_NA	ORF8	118	SRR15285250	28247	A	-GATTTC	0,997021	2021-07-12	United States
N_63_G	N	63	SRR15285250	28461	A	G	1	2021-07-12	United States
N_203_M	N	203	SRR15285250	28881	G	T	1	2021-07-12	United States
N_215_C	N	215	SRR15285250	28916	G	T	0,990164	2021-07-12	United States
N_377_Y	N	377	SRR15285250	29402	G	T	0,993671	2021-07-12	United States
ORF1ab_1306_S	ORF1ab	1306	SRR15285251	4181	G	T	0,996364	2021-07-12	United States
ORF1ab_2046_L	ORF1ab	2046	SRR15285251	6402	C	T	0,815978	2021-07-12	United States
ORF1ab_2287_S	ORF1ab	2287	SRR15285251	7124	C	T	0,99775	2021-07-12	United States
ORF1ab_2930_L	ORF1ab	2930	SRR15285251	9053	G	T	0,995781	2021-07-12	United States
ORF1ab_3255_I	ORF1ab	3255	SRR15285251	10029	C	T	0,217207	2021-07-12	United States
ORF1ab_3646_A	ORF1ab	3646	SRR15285251	11201	A	G	0,933952	2021-07-12	United States
ORF1ab_314_L	ORF1ab	314	SRR15285251	14408	C	T	0,364853	2021-07-12	United States
ORF1ab_662_S	ORF1ab	662	SRR15285251	15451	G	A	0,7757	2021-07-12	United States
ORF1ab_1000_L	ORF1ab	1000	SRR15285251	16466	C	T	0,999709	2021-07-12	United States
ORF1ab_1257_V	ORF1ab	1257	SRR15285251	17236	A	G	0,99666	2021-07-12	United States
ORF1ab_1918_V	ORF1ab	1918	SRR15285251	19220	C	T	0,996766	2021-07-12	United States
S_19_R	S	19	SRR15285251	21618	C	G	0,8475	2021-07-12	United States
S_142_D	S	142	SRR15285251	21987	G	A	1	2021-07-12	United States
S_156_NA	S	156	SRR15285251	22028	G	-AGTTCA	0,998908	2021-07-12	United States
S_174_S	S	174	SRR15285251	22082	C	T	0,994674	2021-07-12	United States
S_452_R	S	452	SRR15285251	22917	T	G	1	2021-07-12	United States
S_478_K	S	478	SRR15285251	22995	C	A	0,607821	2021-07-12	United States
S_614_G	S	614	SRR15285251	23403	A	G	0,999284	2021-07-12	United States
S_681_R	S	681	SRR15285251	23604	C	G	0,9995	2021-07-12	United States
S_950_N	S	950	SRR15285251	24410	G	A	0,999372	2021-07-12	United States
ORF3a_26_L	ORF3a	26	SRR15285251	25469	C	T	0,997459	2021-07-12	United States
ORF3a_104_S	ORF3a	104	SRR15285251	25702	C	T	0,994394	2021-07-12	United States
M_82_T	M	82	SRR15285251	26767	T	C	0,992683	2021-07-12	United States
ORF7a_82_A	ORF7a	82	SRR15285251	27638	T	C	0,999085	2021-07-12	United States
ORF7a_120_I	ORF7a	120	SRR15285251	27752	C	T	0,999253	2021-07-12	United States
ORF7b_40_I	ORF7b	40	SRR15285251	27874	C	T	0,676454	2021-07-12	United States
ORF8_118_NA	ORF8	118	SRR15285251	28247	A	-GATTTC	0,99609	2021-07-12	United States
N_63_G	N	63	SRR15285251	28461	A	G	1	2021-07-12	United States
N_203_M	N	203	SRR15285251	28881	G	T	0,999467	2021-07-12	United States
N_208_S	N	208	SRR15285251	28895	G	T	0,990094	2021-07-12	United States
N_215_C	N	215	SRR15285251	28916	G	T	0,997979	2021-07-12	United States
N_377_Y	N	377	SRR15285251	29402	G	T	1	2021-07-12	United States
ORF1ab_309_L	ORF1ab	309	SRR15285253	1191	C	T	0,778063	2021-07-12	United States
ORF1ab_1640_L	ORF1ab	1640	SRR15285253	5184	C	T	0,90566	2021-07-12	United States
ORF1ab_3209_V	ORF1ab	3209	SRR15285253	9891	C	T	0,995778	2021-07-12	United States
ORF1ab_3718_A	ORF1ab	3718	SRR15285253	11418	T	C	0,997948	2021-07-12	United States
ORF1ab_314_L	ORF1ab	314	SRR15285253	14408	C	T	0,353004	2021-07-12	United States
ORF1ab_662_S	ORF1ab	662	SRR15285253	15451	G	A	0,793358	2021-07-12	United States
ORF1ab_1000_L	ORF1ab	1000	SRR15285253	16466	C	T	0,999285	2021-07-12	United States
ORF1ab_1570_L	ORF1ab	1570	SRR15285253	18176	C	T	0,993763	2021-07-12	United States
S_19_R	S	19	SRR15285253	21618	C	G	0,876773	2021-07-12	United States
S_142_D	S	142	SRR15285253	21987	G	A	1	2021-07-12	United States
S_156_NA	S	156	SRR15285253	22028	G	-AGTTCA	0,998852	2021-07-12	United States
S_452_R	S	452	SRR15285253	22917	T	G	1	2021-07-12	United States
S_478_K	S	478	SRR15285253	22995	C	A	0,540313	2021-07-12	United States
S_614_G	S	614	SRR15285253	23403	A	G	1	2021-07-12	United States
S_681_R	S	681	SRR15285253	23604	C	G	1	2021-07-12	United States
S_950_N	S	950	SRR15285253	24410	G	A	0,998976	2021-07-12	United States
ORF3a_26_L	ORF3a	26	SRR15285253	25469	C	T	0,998664	2021-07-12	United States
ORF3a_269_M	ORF3a	269	SRR15285253	26198	C	T	0,99589	2021-07-12	United States
M_82_T	M	82	SRR15285253	26767	T	C	0,992709	2021-07-12	United States
ORF7a_82_A	ORF7a	82	SRR15285253	27638	T	C	0,998813	2021-07-12	United States
ORF7a_116_F	ORF7a	116	SRR15285253	27739	C	T	0,997964	2021-07-12	United States
ORF7a_120_I	ORF7a	120	SRR15285253	27752	C	T	0,999745	2021-07-12	United States
ORF8_65_S	ORF8	65	SRR15285253	28086	G	T	0,996983	2021-07-12	United States
ORF8_118_NA	ORF8	118	SRR15285253	28247	A	-GATTTC	0,996026	2021-07-12	United States
N_63_G	N	63	SRR15285253	28461	A	G	0,999594	2021-07-12	United States
N_203_M	N	203	SRR15285253	28881	G	T	0,999792	2021-07-12	United States
N_377_Y	N	377	SRR15285253	29402	G	T	0,999099	2021-07-12	United States
ORF1ab_1055_A	ORF1ab	1055	SRR15285256	3428	A	G	0,995897	2021-07-12	United States
ORF1ab_1538_I	ORF1ab	1538	SRR15285256	4878	C	T	0,996792	2021-07-12	United States
ORF1ab_2147_D	ORF1ab	2147	SRR15285256	6704	A	G	0,997576	2021-07-12	United States
ORF1ab_2148_R	ORF1ab	2148	SRR15285256	6708	A	G	0,997579	2021-07-12	United States
ORF1ab_2952_I	ORF1ab	2952	SRR15285256	9120	C	T	0,998372	2021-07-12	United States
ORF1ab_3255_I	ORF1ab	3255	SRR15285256	10029	C	T	0,318037	2021-07-12	United States
ORF1ab_3729_R	ORF1ab	3729	SRR15285256	11451	A	G	0,997495	2021-07-12	United States
ORF1ab_314_L	ORF1ab	314	SRR15285256	14408	C	T	0,268626	2021-07-12	United States
ORF1ab_1095_S	ORF1ab	1095	SRR15285256	16750	C	T	0,348624	2021-07-12	United States
ORF1ab_1342_S	ORF1ab	1342	SRR15285256	17491	C	T	0,770594	2021-07-12	United States
ORF1ab_1414_S	ORF1ab	1414	SRR15285256	17707	C	T	0,994883	2021-07-12	United States
ORF1ab_2312_L	ORF1ab	2312	SRR15285256	20402	C	T	0,996281	2021-07-12	United States
S_95_I	S	95	SRR15285256	21846	C	T	1	2021-07-12	United States
S_143_NA	S	143	SRR15285256	21990	T	+TAC	0,987924	2021-07-12	United States
S_346_K	S	346	SRR15285256	22599	G	A	1	2021-07-12	United States
S_484_K	S	484	SRR15285256	23012	G	A	0,979233	2021-07-12	United States
S_501_Y	S	501	SRR15285256	23063	A	T	0,996858	2021-07-12	United States
S_614_G	S	614	SRR15285256	23403	A	G	1	2021-07-12	United States
S_681_H	S	681	SRR15285256	23604	C	A	0,995819	2021-07-12	United States
S_939_F	S	939	SRR15285256	24378	C	T	0,984925	2021-07-12	United States
S_950_N	S	950	SRR15285256	24410	G	A	0,999513	2021-07-12	United States
ORF3a_57_H	ORF3a	57	SRR15285256	25563	G	T	0,995244	2021-07-12	United States
ORF3a_255_NA	ORF3a	255	SRR15285256	26157	T	-GTTA	0,987985	2021-07-12	United States
ORF3a_259_L	ORF3a	259	SRR15285256	26167	G	T	0,994124	2021-07-12	United States
ORF8_11_K	ORF8	11	SRR15285256	27925	C	A	0,99567	2021-07-12	United States
ORF8_38_S	ORF8	38	SRR15285256	28005	C	T	0,998699	2021-07-12	United States
ORF8_67_F	ORF8	67	SRR15285256	28093	C	T	0,997641	2021-07-12	United States
N_205_I	N	205	SRR15285256	28887	C	T	0,995561	2021-07-12	United States
N_379_I	N	379	SRR15285256	29409	C	T	0,996547	2021-07-12	United States
ORF1ab_1306_S	ORF1ab	1306	SRR15285257	4181	G	T	0,997224	2021-07-12	United States
ORF1ab_2046_L	ORF1ab	2046	SRR15285257	6402	C	T	0,287253	2021-07-12	United States
ORF1ab_2287_S	ORF1ab	2287	SRR15285257	7124	C	T	0,998378	2021-07-12	United States
ORF1ab_2554_V	ORF1ab	2554	SRR15285257	7926	C	T	0,982659	2021-07-12	United States
ORF1ab_2930_L	ORF1ab	2930	SRR15285257	9053	G	T	0,996409	2021-07-12	United States
ORF1ab_3255_I	ORF1ab	3255	SRR15285257	10029	C	T	0,360219	2021-07-12	United States
ORF1ab_3646_A	ORF1ab	3646	SRR15285257	11201	A	G	0,93101	2021-07-12	United States
ORF1ab_183_V	ORF1ab	183	SRR15285257	14014	T	G	0,997628	2021-07-12	United States
ORF1ab_314_L	ORF1ab	314	SRR15285257	14408	C	T	0,167443	2021-07-12	United States
ORF1ab_662_S	ORF1ab	662	SRR15285257	15451	G	A	0,651194	2021-07-12	United States
ORF1ab_1000_L	ORF1ab	1000	SRR15285257	16466	C	T	0,999699	2021-07-12	United States
ORF1ab_1918_V	ORF1ab	1918	SRR15285257	19220	C	T	0,997254	2021-07-12	United States
S_19_R	S	19	SRR15285257	21618	C	G	0,821867	2021-07-12	United States
S_142_D	S	142	SRR15285257	21987	G	A	1	2021-07-12	United States
S_156_NA	S	156	SRR15285257	22028	G	-AGTTCA	0,995699	2021-07-12	United States
S_452_R	S	452	SRR15285257	22917	T	G	0,998206	2021-07-12	United States
S_478_K	S	478	SRR15285257	22995	C	A	0,916072	2021-07-12	United States
S_614_G	S	614	SRR15285257	23403	A	G	0,999188	2021-07-12	United States
S_681_R	S	681	SRR15285257	23604	C	G	0,999495	2021-07-12	United States
S_950_N	S	950	SRR15285257	24410	G	A	0,999811	2021-07-12	United States
ORF3a_26_L	ORF3a	26	SRR15285257	25469	C	T	0,997968	2021-07-12	United States
M_82_T	M	82	SRR15285257	26767	T	C	0,992761	2021-07-12	United States
ORF7a_82_A	ORF7a	82	SRR15285257	27638	T	C	1	2021-07-12	United States
ORF7a_120_I	ORF7a	120	SRR15285257	27752	C	T	0,996084	2021-07-12	United States
ORF7b_40_I	ORF7b	40	SRR15285257	27874	C	T	0,467243	2021-07-12	United States
ORF8_118_NA	ORF8	118	SRR15285257	28247	A	-GATTTC	0,994341	2021-07-12	United States
N_63_G	N	63	SRR15285257	28461	A	G	0,999497	2021-07-12	United States
N_203_M	N	203	SRR15285257	28881	G	T	0,999313	2021-07-12	United States
N_215_C	N	215	SRR15285257	28916	G	T	0,998515	2021-07-12	United States
N_377_Y	N	377	SRR15285257	29402	G	T	0,999304	2021-07-12	United States
ORF1ab_971_L	ORF1ab	971	SRR15285260	3177	C	T	0,848659	2021-07-12	United States
ORF1ab_1306_S	ORF1ab	1306	SRR15285260	4181	G	T	0,997082	2021-07-12	United States
ORF1ab_2046_L	ORF1ab	2046	SRR15285260	6402	C	T	0,80205	2021-07-12	United States
ORF1ab_2287_S	ORF1ab	2287	SRR15285260	7124	C	T	0,998382	2021-07-12	United States
ORF1ab_2930_L	ORF1ab	2930	SRR15285260	9053	G	T	0,994624	2021-07-12	United States
ORF1ab_3255_I	ORF1ab	3255	SRR15285260	10029	C	T	0,396226	2021-07-12	United States
ORF1ab_3646_A	ORF1ab	3646	SRR15285260	11201	A	G	0,948607	2021-07-12	United States
ORF1ab_314_L	ORF1ab	314	SRR15285260	14408	C	T	0,354179	2021-07-12	United States
ORF1ab_605_F	ORF1ab	605	SRR15285260	15280	C	T	0,285294	2021-07-12	United States
ORF1ab_662_S	ORF1ab	662	SRR15285260	15451	G	A	0,462121	2021-07-12	United States
ORF1ab_1000_L	ORF1ab	1000	SRR15285260	16466	C	T	0,999074	2021-07-12	United States
ORF1ab_1918_V	ORF1ab	1918	SRR15285260	19220	C	T	0,998079	2021-07-12	United States
ORF1ab_2691_F	ORF1ab	2691	SRR15285260	21538	G	T	0,994751	2021-07-12	United States
S_19_R	S	19	SRR15285260	21618	C	G	0,852393	2021-07-12	United States
S_95_I	S	95	SRR15285260	21846	C	T	0,992593	2021-07-12	United States
S_142_D	S	142	SRR15285260	21987	G	A	0,998867	2021-07-12	United States
S_156_NA	S	156	SRR15285260	22028	G	-AGTTCA	0,998862	2021-07-12	United States
S_452_R	S	452	SRR15285260	22917	T	G	1	2021-07-12	United States
S_478_K	S	478	SRR15285260	22995	C	A	0,705664	2021-07-12	United States
S_614_G	S	614	SRR15285260	23403	A	G	1	2021-07-12	United States
S_681_R	S	681	SRR15285260	23604	C	G	0,99947	2021-07-12	United States
S_950_N	S	950	SRR15285260	24410	G	A	1	2021-07-12	United States
ORF3a_26_L	ORF3a	26	SRR15285260	25469	C	T	0,998284	2021-07-12	United States
M_2_V	M	2	SRR15285260	26527	C	T	0,991857	2021-07-12	United States
M_82_T	M	82	SRR15285260	26767	T	C	0,997381	2021-07-12	United States
ORF6_46_V	ORF6	46	SRR15285260	27338	A	T	0,986799	2021-07-12	United States
ORF7a_82_A	ORF7a	82	SRR15285260	27638	T	C	0,998833	2021-07-12	United States
ORF7a_120_I	ORF7a	120	SRR15285260	27752	C	T	0,999049	2021-07-12	United States
ORF7b_40_I	ORF7b	40	SRR15285260	27874	C	T	0,684692	2021-07-12	United States
ORF8_118_NA	ORF8	118	SRR15285260	28247	A	-GATTTC	0,993855	2021-07-12	United States
N_63_G	N	63	SRR15285260	28461	A	G	0,99945	2021-07-12	United States
N_203_M	N	203	SRR15285260	28881	G	T	0,998223	2021-07-12	United States
N_215_C	N	215	SRR15285260	28916	G	T	0,998348	2021-07-12	United States
N_377_Y	N	377	SRR15285260	29402	G	T	1	2021-07-12	United States
ORF1ab_124_C	ORF1ab	124	SRR15285263	635	C	T	0,988858	2021-07-12	United States
ORF1ab_1640_L	ORF1ab	1640	SRR15285263	5184	C	T	0,960976	2021-07-12	United States
ORF1ab_3209_V	ORF1ab	3209	SRR15285263	9891	C	T	0,994745	2021-07-12	United States
ORF1ab_3718_A	ORF1ab	3718	SRR15285263	11418	T	C	0,988662	2021-07-12	United States
ORF1ab_3750_I	ORF1ab	3750	SRR15285263	11514	C	T	0,96697	2021-07-12	United States
ORF1ab_314_L	ORF1ab	314	SRR15285263	14408	C	T	0,24931	2021-07-12	United States
ORF1ab_662_S	ORF1ab	662	SRR15285263	15451	G	A	0,793103	2021-07-12	United States
ORF1ab_1000_L	ORF1ab	1000	SRR15285263	16466	C	T	0,999032	2021-07-12	United States
S_19_R	S	19	SRR15285263	21618	C	G	0,91946	2021-07-12	United States
S_142_D	S	142	SRR15285263	21987	G	A	1	2021-07-12	United States
S_156_NA	S	156	SRR15285263	22028	G	-AGTTCA	1	2021-07-12	United States
S_452_R	S	452	SRR15285263	22917	T	G	1	2021-07-12	United States
S_478_K	S	478	SRR15285263	22995	C	A	0,772575	2021-07-12	United States
S_614_G	S	614	SRR15285263	23403	A	G	1	2021-07-12	United States
S_681_R	S	681	SRR15285263	23604	C	G	1	2021-07-12	United States
S_950_N	S	950	SRR15285263	24410	G	A	1	2021-07-12	United States
S_1074_S	S	1074	SRR15285263	24783	A	G	0,986014	2021-07-12	United States
S_1264_L	S	1264	SRR15285263	25352	G	T	0,981612	2021-07-12	United States
ORF3a_26_L	ORF3a	26	SRR15285263	25469	C	T	0,999449	2021-07-12	United States
ORF3a_54_V	ORF3a	54	SRR15285263	25553	C	T	0,0903522	2021-07-12	United States
ORF3a_219_F	ORF3a	219	SRR15285263	26049	G	T	0,994858	2021-07-12	United States
M_82_T	M	82	SRR15285263	26767	T	C	0,994981	2021-07-12	United States
ORF6_48_N	ORF6	48	SRR15285263	27345	A	T	0,988113	2021-07-12	United States
ORF7a_82_A	ORF7a	82	SRR15285263	27638	T	C	1	2021-07-12	United States
ORF7a_120_I	ORF7a	120	SRR15285263	27752	C	T	1	2021-07-12	United States
ORF8_118_NA	ORF8	118	SRR15285263	28247	A	-GATTTC	0,993741	2021-07-12	United States
N_63_G	N	63	SRR15285263	28461	A	G	0,997628	2021-07-12	United States
N_203_M	N	203	SRR15285263	28881	G	T	0,998727	2021-07-12	United States
N_377_Y	N	377	SRR15285263	29402	G	T	0,998693	2021-07-12	United States
ORF1ab_919_Y	ORF1ab	919	SRR15285264	3020	C	T	0,052795	2021-07-12	United States
ORF1ab_1306_S	ORF1ab	1306	SRR15285264	4181	G	T	0,994716	2021-07-12	United States
ORF1ab_2046_L	ORF1ab	2046	SRR15285264	6402	C	T	0,712341	2021-07-12	United States
ORF1ab_2287_S	ORF1ab	2287	SRR15285264	7124	C	T	0,99816	2021-07-12	United States
ORF1ab_2554_V	ORF1ab	2554	SRR15285264	7926	C	T	0,99537	2021-07-12	United States
ORF1ab_2930_L	ORF1ab	2930	SRR15285264	9053	G	T	0,970696	2021-07-12	United States
ORF1ab_3255_I	ORF1ab	3255	SRR15285264	10029	C	T	0,123343	2021-07-12	United States
ORF1ab_3646_A	ORF1ab	3646	SRR15285264	11201	A	G	0,977926	2021-07-12	United States
ORF1ab_183_V	ORF1ab	183	SRR15285264	14014	T	G	0,992457	2021-07-12	United States
ORF1ab_314_L	ORF1ab	314	SRR15285264	14408	C	T	0,25447	2021-07-12	United States
ORF1ab_662_S	ORF1ab	662	SRR15285264	15451	G	A	0,797421	2021-07-12	United States
ORF1ab_1000_L	ORF1ab	1000	SRR15285264	16466	C	T	0,998742	2021-07-12	United States
ORF1ab_1918_V	ORF1ab	1918	SRR15285264	19220	C	T	0,995751	2021-07-12	United States
S_19_R	S	19	SRR15285264	21618	C	G	0,894754	2021-07-12	United States
S_142_D	S	142	SRR15285264	21987	G	A	0,997537	2021-07-12	United States
S_156_NA	S	156	SRR15285264	22028	G	-AGTTCA	0,997543	2021-07-12	United States
S_452_R	S	452	SRR15285264	22917	T	G	0,996154	2021-07-12	United States
S_478_K	S	478	SRR15285264	22995	C	A	0,602353	2021-07-12	United States
S_614_G	S	614	SRR15285264	23403	A	G	0,998841	2021-07-12	United States
S_681_R	S	681	SRR15285264	23604	C	G	0,9987	2021-07-12	United States
S_950_N	S	950	SRR15285264	24410	G	A	0,999074	2021-07-12	United States
ORF3a_26_L	ORF3a	26	SRR15285264	25469	C	T	0,998888	2021-07-12	United States
M_82_T	M	82	SRR15285264	26767	T	C	0,996678	2021-07-12	United States
ORF7a_82_A	ORF7a	82	SRR15285264	27638	T	C	1	2021-07-12	United States
ORF7a_120_I	ORF7a	120	SRR15285264	27752	C	T	1	2021-07-12	United States
ORF7b_40_I	ORF7b	40	SRR15285264	27874	C	T	0,754021	2021-07-12	United States
ORF8_118_NA	ORF8	118	SRR15285264	28247	A	-GATTTC	0,995191	2021-07-12	United States
N_63_G	N	63	SRR15285264	28461	A	G	0,999698	2021-07-12	United States
N_203_M	N	203	SRR15285264	28881	G	T	0,999365	2021-07-12	United States
N_215_C	N	215	SRR15285264	28916	G	T	0,997407	2021-07-12	United States
N_377_Y	N	377	SRR15285264	29402	G	T	0,998478	2021-07-12	United States
ORF1ab_13_Q	ORF1ab	13	SRR15285267	304	C	A	0,282258	2021-07-12	United States
ORF1ab_83_NA	ORF1ab	83	SRR15285267	514	T	-GTTATG	0,110368	2021-07-12	United States
ORF1ab_84_NA	ORF1ab	84	SRR15285267	517	T	-ATG	0,0769231	2021-07-12	United States
ORF1ab_1306_S	ORF1ab	1306	SRR15285267	4181	G	T	0,996479	2021-07-12	United States
ORF1ab_2046_L	ORF1ab	2046	SRR15285267	6402	C	T	0,823601	2021-07-12	United States
ORF1ab_2144_NA	ORF1ab	2144	SRR15285267	6696	C	+T	0,0722222	2021-07-12	United States
ORF1ab_2287_S	ORF1ab	2287	SRR15285267	7124	C	T	0,995582	2021-07-12	United States
ORF1ab_2554_V	ORF1ab	2554	SRR15285267	7926	C	T	1	2021-07-12	United States
ORF1ab_3255_I	ORF1ab	3255	SRR15285267	10029	C	T	0,16209	2021-07-12	United States
ORF1ab_3646_A	ORF1ab	3646	SRR15285267	11201	A	G	0,967286	2021-07-12	United States
ORF1ab_183_V	ORF1ab	183	SRR15285267	14014	T	G	0,986532	2021-07-12	United States
ORF1ab_314_L	ORF1ab	314	SRR15285267	14408	C	T	0,421053	2021-07-12	United States
ORF1ab_662_S	ORF1ab	662	SRR15285267	15451	G	A	0,850825	2021-07-12	United States
ORF1ab_1000_L	ORF1ab	1000	SRR15285267	16466	C	T	1	2021-07-12	United States
ORF1ab_1918_V	ORF1ab	1918	SRR15285267	19220	C	T	0,993344	2021-07-12	United States
S_19_R	S	19	SRR15285267	21618	C	G	0,890826	2021-07-12	United States
S_142_D	S	142	SRR15285267	21987	G	A	1	2021-07-12	United States
S_156_NA	S	156	SRR15285267	22028	G	-AGTTCA	1	2021-07-12	United States
S_452_R	S	452	SRR15285267	22917	T	G	1	2021-07-12	United States
S_478_K	S	478	SRR15285267	22995	C	A	0,613095	2021-07-12	United States
S_614_G	S	614	SRR15285267	23403	A	G	1	2021-07-12	United States
S_681_R	S	681	SRR15285267	23604	C	G	1	2021-07-12	United States
S_950_N	S	950	SRR15285267	24410	G	A	1	2021-07-12	United States
ORF3a_26_L	ORF3a	26	SRR15285267	25469	C	T	0,99922	2021-07-12	United States
ORF3a_166_L	ORF3a	166	SRR15285267	25889	C	T	0,173333	2021-07-12	United States
M_82_T	M	82	SRR15285267	26767	T	C	0,99322	2021-07-12	United States
ORF7a_82_A	ORF7a	82	SRR15285267	27638	T	C	1	2021-07-12	United States
ORF7a_120_I	ORF7a	120	SRR15285267	27752	C	T	1	2021-07-12	United States
ORF7b_40_I	ORF7b	40	SRR15285267	27874	C	T	0,806878	2021-07-12	United States
ORF8_118_NA	ORF8	118	SRR15285267	28247	A	-GATTTC	0,993212	2021-07-12	United States
N_63_G	N	63	SRR15285267	28461	A	G	0,991935	2021-07-12	United States
N_203_M	N	203	SRR15285267	28881	G	T	1	2021-07-12	United States
N_215_C	N	215	SRR15285267	28916	G	T	0,993902	2021-07-12	United States
N_377_Y	N	377	SRR15285267	29402	G	T	1	2021-07-12	United States
ORF1ab_1306_S	ORF1ab	1306	SRR15285269	4181	G	T	0,993917	2021-07-12	United States
ORF1ab_2046_L	ORF1ab	2046	SRR15285269	6402	C	T	0,310094	2021-07-12	United States
ORF1ab_2287_S	ORF1ab	2287	SRR15285269	7124	C	T	0,98737	2021-07-12	United States
ORF1ab_2930_L	ORF1ab	2930	SRR15285269	9053	G	T	0,947205	2021-07-12	United States
ORF1ab_3255_I	ORF1ab	3255	SRR15285269	10029	C	T	0,263692	2021-07-12	United States
ORF1ab_3646_A	ORF1ab	3646	SRR15285269	11201	A	G	0,917742	2021-07-12	United States
ORF1ab_3885_F	ORF1ab	3885	SRR15285269	11919	C	T	0,74594	2021-07-12	United States
ORF1ab_183_V	ORF1ab	183	SRR15285269	14014	T	G	0,993455	2021-07-12	United States
ORF1ab_314_L	ORF1ab	314	SRR15285269	14408	C	T	0,184818	2021-07-12	United States
ORF1ab_662_S	ORF1ab	662	SRR15285269	15451	G	A	0,704938	2021-07-12	United States
ORF1ab_1000_L	ORF1ab	1000	SRR15285269	16466	C	T	0,999643	2021-07-12	United States
ORF1ab_1918_V	ORF1ab	1918	SRR15285269	19220	C	T	0,974253	2021-07-12	United States
S_19_R	S	19	SRR15285269	21618	C	G	0,785199	2021-07-12	United States
S_452_R	S	452	SRR15285269	22917	T	G	1	2021-07-12	United States
S_478_K	S	478	SRR15285269	22995	C	A	0,934066	2021-07-12	United States
S_614_G	S	614	SRR15285269	23403	A	G	1	2021-07-12	United States
S_681_R	S	681	SRR15285269	23604	C	G	0,998563	2021-07-12	United States
S_950_N	S	950	SRR15285269	24410	G	A	0,996403	2021-07-12	United States
ORF3a_26_L	ORF3a	26	SRR15285269	25469	C	T	0,981085	2021-07-12	United States
M_82_T	M	82	SRR15285269	26767	T	C	0,964115	2021-07-12	United States
ORF7a_82_A	ORF7a	82	SRR15285269	27638	T	C	0,992537	2021-07-12	United States
ORF7a_120_I	ORF7a	120	SRR15285269	27752	C	T	0,986207	2021-07-12	United States
ORF7b_40_I	ORF7b	40	SRR15285269	27874	C	T	0,608108	2021-07-12	United States
ORF8_118_NA	ORF8	118	SRR15285269	28247	A	-GATTTC	0,9896	2021-07-12	United States
N_63_G	N	63	SRR15285269	28461	A	G	0,99053	2021-07-12	United States
N_203_M	N	203	SRR15285269	28881	G	T	0,979472	2021-07-12	United States
N_215_C	N	215	SRR15285269	28916	G	T	0,97185	2021-07-12	United States
N_377_Y	N	377	SRR15285269	29402	G	T	0,992654	2021-07-12	United States
ORF1ab_124_C	ORF1ab	124	SRR15285270	635	C	T	0,992786	2021-07-12	United States
ORF1ab_1640_L	ORF1ab	1640	SRR15285270	5184	C	T	0,914703	2021-07-12	United States
ORF1ab_3209_V	ORF1ab	3209	SRR15285270	9891	C	T	0,996975	2021-07-12	United States
ORF1ab_3718_A	ORF1ab	3718	SRR15285270	11418	T	C	0,996637	2021-07-12	United States
ORF1ab_3750_I	ORF1ab	3750	SRR15285270	11514	C	T	0,980729	2021-07-12	United States
ORF1ab_314_L	ORF1ab	314	SRR15285270	14408	C	T	0,256895	2021-07-12	United States
ORF1ab_662_S	ORF1ab	662	SRR15285270	15451	G	A	0,745566	2021-07-12	United States
ORF1ab_1000_L	ORF1ab	1000	SRR15285270	16466	C	T	0,999393	2021-07-12	United States
S_19_R	S	19	SRR15285270	21618	C	G	0,836404	2021-07-12	United States
S_142_D	S	142	SRR15285270	21987	G	A	1	2021-07-12	United States
S_156_NA	S	156	SRR15285270	22028	G	-AGTTCA	0,996419	2021-07-12	United States
S_222_V	S	222	SRR15285270	22227	C	T	0,997802	2021-07-12	United States
S_452_R	S	452	SRR15285270	22917	T	G	0,998904	2021-07-12	United States
S_478_K	S	478	SRR15285270	22995	C	A	0,680207	2021-07-12	United States
S_614_G	S	614	SRR15285270	23403	A	G	0,999465	2021-07-12	United States
S_681_R	S	681	SRR15285270	23604	C	G	0,999616	2021-07-12	United States
S_950_N	S	950	SRR15285270	24410	G	A	0,999813	2021-07-12	United States
S_1074_S	S	1074	SRR15285270	24783	A	G	0,997298	2021-07-12	United States
S_1264_L	S	1264	SRR15285270	25352	G	T	0,991811	2021-07-12	United States
ORF3a_26_L	ORF3a	26	SRR15285270	25469	C	T	0,997672	2021-07-12	United States
ORF3a_219_F	ORF3a	219	SRR15285270	26049	G	T	0,997414	2021-07-12	United States
M_82_T	M	82	SRR15285270	26767	T	C	0,991054	2021-07-12	United States
ORF6_48_N	ORF6	48	SRR15285270	27345	A	T	0,995059	2021-07-12	United States
ORF7a_82_A	ORF7a	82	SRR15285270	27638	T	C	1	2021-07-12	United States
ORF7a_120_I	ORF7a	120	SRR15285270	27752	C	T	0,998722	2021-07-12	United States
ORF8_118_NA	ORF8	118	SRR15285270	28247	A	-GATTTC	0,993922	2021-07-12	United States
N_63_G	N	63	SRR15285270	28461	A	G	0,999363	2021-07-12	United States
N_203_M	N	203	SRR15285270	28881	G	T	0,998021	2021-07-12	United States
N_377_Y	N	377	SRR15285270	29402	G	T	0,99978	2021-07-12	United States
ORF1ab_1306_S	ORF1ab	1306	SRR15285272	4181	G	T	1	2021-07-12	United States
ORF1ab_2046_L	ORF1ab	2046	SRR15285272	6402	C	T	0,654112	2021-07-12	United States
ORF1ab_2287_S	ORF1ab	2287	SRR15285272	7124	C	T	0,998357	2021-07-12	United States
ORF1ab_2554_V	ORF1ab	2554	SRR15285272	7926	C	T	1	2021-07-12	United States
ORF1ab_2930_L	ORF1ab	2930	SRR15285272	9053	G	T	0,997375	2021-07-12	United States
ORF1ab_3255_I	ORF1ab	3255	SRR15285272	10029	C	T	0,259885	2021-07-12	United States
ORF1ab_3646_A	ORF1ab	3646	SRR15285272	11201	A	G	0,914206	2021-07-12	United States
ORF1ab_3885_F	ORF1ab	3885	SRR15285272	11919	C	T	0,736732	2021-07-12	United States
ORF1ab_183_V	ORF1ab	183	SRR15285272	14014	T	G	0,99341	2021-07-12	United States
ORF1ab_314_L	ORF1ab	314	SRR15285272	14408	C	T	0,238145	2021-07-12	United States
ORF1ab_662_S	ORF1ab	662	SRR15285272	15451	G	A	0,741797	2021-07-12	United States
ORF1ab_1000_L	ORF1ab	1000	SRR15285272	16466	C	T	0,999128	2021-07-12	United States
ORF1ab_1918_V	ORF1ab	1918	SRR15285272	19220	C	T	0,998801	2021-07-12	United States
S_19_R	S	19	SRR15285272	21618	C	G	0,854642	2021-07-12	United States
S_142_D	S	142	SRR15285272	21987	G	A	0,996364	2021-07-12	United States
S_156_NA	S	156	SRR15285272	22028	G	-AGTTCA	0,996377	2021-07-12	United States
S_452_R	S	452	SRR15285272	22917	T	G	1	2021-07-12	United States
S_478_K	S	478	SRR15285272	22995	C	A	0,752155	2021-07-12	United States
S_614_G	S	614	SRR15285272	23403	A	G	1	2021-07-12	United States
S_681_R	S	681	SRR15285272	23604	C	G	1	2021-07-12	United States
S_950_N	S	950	SRR15285272	24410	G	A	0,999396	2021-07-12	United States
ORF3a_26_L	ORF3a	26	SRR15285272	25469	C	T	0,99732	2021-07-12	United States
M_82_T	M	82	SRR15285272	26767	T	C	0,995973	2021-07-12	United States
ORF7a_82_A	ORF7a	82	SRR15285272	27638	T	C	1	2021-07-12	United States
ORF7a_120_I	ORF7a	120	SRR15285272	27752	C	T	0,998084	2021-07-12	United States
ORF7b_40_I	ORF7b	40	SRR15285272	27874	C	T	0,608108	2021-07-12	United States
ORF8_118_NA	ORF8	118	SRR15285272	28247	A	-GATTTC	0,994646	2021-07-12	United States
N_63_G	N	63	SRR15285272	28461	A	G	0,999136	2021-07-12	United States
N_203_M	N	203	SRR15285272	28881	G	T	0,999148	2021-07-12	United States
N_215_C	N	215	SRR15285272	28916	G	T	0,997632	2021-07-12	United States
N_377_Y	N	377	SRR15285272	29402	G	T	0,998577	2021-07-12	United States
ORF1ab_1306_S	ORF1ab	1306	SRR15285277	4181	G	T	0,996821	2021-07-12	United States
ORF1ab_2046_L	ORF1ab	2046	SRR15285277	6402	C	T	0,73662	2021-07-12	United States
ORF1ab_2125_Y	ORF1ab	2125	SRR15285277	6638	C	T	0,982087	2021-07-12	United States
ORF1ab_2287_S	ORF1ab	2287	SRR15285277	7124	C	T	0,997155	2021-07-12	United States
ORF1ab_2554_V	ORF1ab	2554	SRR15285277	7926	C	T	0,995397	2021-07-12	United States
ORF1ab_2930_L	ORF1ab	2930	SRR15285277	9053	G	T	0,993462	2021-07-12	United States
ORF1ab_3255_I	ORF1ab	3255	SRR15285277	10029	C	T	0,224476	2021-07-12	United States
ORF1ab_3646_A	ORF1ab	3646	SRR15285277	11201	A	G	0,942675	2021-07-12	United States
ORF1ab_183_V	ORF1ab	183	SRR15285277	14014	T	G	0,995537	2021-07-12	United States
ORF1ab_314_L	ORF1ab	314	SRR15285277	14408	C	T	0,297843	2021-07-12	United States
ORF1ab_662_S	ORF1ab	662	SRR15285277	15451	G	A	0,777161	2021-07-12	United States
ORF1ab_1000_L	ORF1ab	1000	SRR15285277	16466	C	T	0,999138	2021-07-12	United States
ORF1ab_1087_Y	ORF1ab	1087	SRR15285277	16726	C	T	0,995064	2021-07-12	United States
ORF1ab_1918_V	ORF1ab	1918	SRR15285277	19220	C	T	0,995032	2021-07-12	United States
S_19_R	S	19	SRR15285277	21618	C	G	0,837072	2021-07-12	United States
S_68_NA	S	68	SRR15285277	21764	A	-TACATG	0,985513	2021-07-12	United States
S_142_D	S	142	SRR15285277	21987	G	A	0,998109	2021-07-12	United States
S_156_NA	S	156	SRR15285277	22028	G	-AGTTCA	0,993215	2021-07-12	United States
S_452_R	S	452	SRR15285277	22917	T	G	0,997264	2021-07-12	United States
S_478_K	S	478	SRR15285277	22995	C	A	0,678649	2021-07-12	United States
S_614_G	S	614	SRR15285277	23403	A	G	0,999769	2021-07-12	United States
S_681_R	S	681	SRR15285277	23604	C	G	0,998922	2021-07-12	United States
S_950_N	S	950	SRR15285277	24410	G	A	0,998801	2021-07-12	United States
ORF3a_26_L	ORF3a	26	SRR15285277	25469	C	T	0,995436	2021-07-12	United States
M_82_T	M	82	SRR15285277	26767	T	C	0,992594	2021-07-12	United States
ORF7a_82_A	ORF7a	82	SRR15285277	27638	T	C	0,999522	2021-07-12	United States
ORF7a_120_I	ORF7a	120	SRR15285277	27752	C	T	0,998127	2021-07-12	United States
ORF7b_40_I	ORF7b	40	SRR15285277	27874	C	T	0,651939	2021-07-12	United States
ORF8_60_F	ORF8	60	SRR15285277	28073	G	T	0,49672	2021-07-12	United States
ORF8_118_NA	ORF8	118	SRR15285277	28247	A	-GATTTC	0,988854	2021-07-12	United States
N_63_G	N	63	SRR15285277	28461	A	G	0,996685	2021-07-12	United States
N_203_M	N	203	SRR15285277	28881	G	T	0,996896	2021-07-12	United States
N_215_C	N	215	SRR15285277	28916	G	T	0,995953	2021-07-12	United States
N_377_Y	N	377	SRR15285277	29402	G	T	0,997787	2021-07-12	United States
ORF1ab_1306_S	ORF1ab	1306	SRR15285283	4181	G	T	0,997734	2021-07-12	United States
ORF1ab_2046_L	ORF1ab	2046	SRR15285283	6402	C	T	0,571233	2021-07-12	United States
ORF1ab_2287_S	ORF1ab	2287	SRR15285283	7124	C	T	0,998947	2021-07-12	United States
ORF1ab_2930_L	ORF1ab	2930	SRR15285283	9053	G	T	0,998437	2021-07-12	United States
ORF1ab_3255_I	ORF1ab	3255	SRR15285283	10029	C	T	0,298405	2021-07-12	United States
ORF1ab_3646_A	ORF1ab	3646	SRR15285283	11201	A	G	0,92633	2021-07-12	United States
ORF1ab_314_L	ORF1ab	314	SRR15285283	14408	C	T	0,258303	2021-07-12	United States
ORF1ab_662_S	ORF1ab	662	SRR15285283	15451	G	A	0,74695	2021-07-12	United States
ORF1ab_1000_L	ORF1ab	1000	SRR15285283	16466	C	T	0,999746	2021-07-12	United States
ORF1ab_1257_V	ORF1ab	1257	SRR15285283	17236	A	G	0,997285	2021-07-12	United States
ORF1ab_1918_V	ORF1ab	1918	SRR15285283	19220	C	T	0,998064	2021-07-12	United States
S_19_R	S	19	SRR15285283	21618	C	G	0,841894	2021-07-12	United States
S_142_D	S	142	SRR15285283	21987	G	A	1	2021-07-12	United States
S_156_NA	S	156	SRR15285283	22028	G	-AGTTCA	0,994457	2021-07-12	United States
S_452_R	S	452	SRR15285283	22917	T	G	1	2021-07-12	United States
S_478_K	S	478	SRR15285283	22995	C	A	0,769478	2021-07-12	United States
S_614_G	S	614	SRR15285283	23403	A	G	1	2021-07-12	United States
S_681_R	S	681	SRR15285283	23604	C	G	1	2021-07-12	United States
S_950_N	S	950	SRR15285283	24410	G	A	0,999802	2021-07-12	United States
ORF3a_26_L	ORF3a	26	SRR15285283	25469	C	T	0,997833	2021-07-12	United States
ORF3a_67_N	ORF3a	67	SRR15285283	25593	G	T	0,062052	2021-07-12	United States
M_82_T	M	82	SRR15285283	26767	T	C	0,996361	2021-07-12	United States
ORF7a_82_A	ORF7a	82	SRR15285283	27638	T	C	1	2021-07-12	United States
ORF7a_120_I	ORF7a	120	SRR15285283	27752	C	T	1	2021-07-12	United States
ORF7b_40_I	ORF7b	40	SRR15285283	27874	C	T	0,617294	2021-07-12	United States
ORF8_25_Y	ORF8	25	SRR15285283	27967	G	A	0,990788	2021-07-12	United States
ORF8_118_NA	ORF8	118	SRR15285283	28247	A	-GATTTC	0,993797	2021-07-12	United States
N_63_G	N	63	SRR15285283	28461	A	G	0,999785	2021-07-12	United States
N_203_M	N	203	SRR15285283	28881	G	T	0,998802	2021-07-12	United States
N_215_C	N	215	SRR15285283	28916	G	T	0,998154	2021-07-12	United States
N_377_Y	N	377	SRR15285283	29402	G	T	0,999826	2021-07-12	United States
ORF1ab_631_F	ORF1ab	631	SRR15285284	2156	C	T	0,994633	2021-07-12	United States
ORF1ab_1188_L	ORF1ab	1188	SRR15285284	3828	C	T	0,993893	2021-07-12	United States
ORF1ab_1795_Q	ORF1ab	1795	SRR15285284	5648	A	C	0,985846	2021-07-12	United States
ORF1ab_1855_R	ORF1ab	1855	SRR15285284	5829	A	G	0,604809	2021-07-12	United States
ORF1ab_2613_F	ORF1ab	2613	SRR15285284	8102	G	T	0,991127	2021-07-12	United States
ORF1ab_3674_NA	ORF1ab	3674	SRR15285284	11287	G	-TCTGGTTTT	0,998724	2021-07-12	United States
ORF1ab_314_L	ORF1ab	314	SRR15285284	14408	C	T	0,277332	2021-07-12	United States
ORF1ab_1264_D	ORF1ab	1264	SRR15285284	17259	G	T	0,979442	2021-07-12	United States
S_18_F	S	18	SRR15285284	21614	C	T	0,969971	2021-07-12	United States
S_20_N	S	20	SRR15285284	21621	C	A	0,927004	2021-07-12	United States
S_26_S	S	26	SRR15285284	21638	C	T	0,99433	2021-07-12	United States
S_138_Y	S	138	SRR15285284	21974	G	T	0,98583	2021-07-12	United States
S_190_S	S	190	SRR15285284	22132	G	T	0,988124	2021-07-12	United States
S_484_K	S	484	SRR15285284	23012	G	A	0,975069	2021-07-12	United States
S_501_Y	S	501	SRR15285284	23063	A	T	0,991803	2021-07-12	United States
S_614_G	S	614	SRR15285284	23403	A	G	1	2021-07-12	United States
S_655_Y	S	655	SRR15285284	23525	C	T	0,993625	2021-07-12	United States
S_1027_I	S	1027	SRR15285284	24642	C	T	0,990303	2021-07-12	United States
S_1153_Y	S	1153	SRR15285284	25019	G	T	0,994737	2021-07-12	United States
S_1176_F	S	1176	SRR15285284	25088	G	T	0,991327	2021-07-12	United States
ORF3a_253_P	ORF3a	253	SRR15285284	26149	T	C	0,507752	2021-07-12	United States
M_97_V	M	97	SRR15285284	26811	A	G	0,993485	2021-07-12	United States
ORF8_92_K	ORF8	92	SRR15285284	28167	G	A	0,916847	2021-07-12	United States
N_80_R	N	80	SRR15285284	28512	C	G	0,985173	2021-07-12	United States
N_202_C	N	202	SRR15285284	28877	A	T	0,991788	2021-07-12	United States
N_202_T	N	202	SRR15285284	28878	G	C	0,991611	2021-07-12	United States
N_203_K	N	203	SRR15285284	28881	G	A	0,986979	2021-07-12	United States
N_204_R	N	204	SRR15285284	28883	G	C	0,991632	2021-07-12	United States
ORF1ab_124_C	ORF1ab	124	SRR15285285	635	C	T	0,994565	2021-07-12	United States
ORF1ab_1640_L	ORF1ab	1640	SRR15285285	5184	C	T	0,926471	2021-07-12	United States
ORF1ab_3209_V	ORF1ab	3209	SRR15285285	9891	C	T	0,99734	2021-07-12	United States
ORF1ab_3718_A	ORF1ab	3718	SRR15285285	11418	T	C	0,995074	2021-07-12	United States
ORF1ab_3750_I	ORF1ab	3750	SRR15285285	11514	C	T	0,982194	2021-07-12	United States
ORF1ab_314_L	ORF1ab	314	SRR15285285	14408	C	T	0,259504	2021-07-12	United States
ORF1ab_662_S	ORF1ab	662	SRR15285285	15451	G	A	0,780899	2021-07-12	United States
ORF1ab_1000_L	ORF1ab	1000	SRR15285285	16466	C	T	0,999184	2021-07-12	United States
S_19_R	S	19	SRR15285285	21618	C	G	0,882237	2021-07-12	United States
S_142_D	S	142	SRR15285285	21987	G	A	1	2021-07-12	United States
S_156_NA	S	156	SRR15285285	22028	G	-AGTTCA	1	2021-07-12	United States
S_222_V	S	222	SRR15285285	22227	C	T	1	2021-07-12	United States
S_452_R	S	452	SRR15285285	22917	T	G	1	2021-07-12	United States
S_478_K	S	478	SRR15285285	22995	C	A	0,704225	2021-07-12	United States
S_614_G	S	614	SRR15285285	23403	A	G	1	2021-07-12	United States
S_681_R	S	681	SRR15285285	23604	C	G	1	2021-07-12	United States
S_950_N	S	950	SRR15285285	24410	G	A	0,998593	2021-07-12	United States
S_1074_S	S	1074	SRR15285285	24783	A	G	0,980173	2021-07-12	United States
S_1264_L	S	1264	SRR15285285	25352	G	T	0,986925	2021-07-12	United States
ORF3a_26_L	ORF3a	26	SRR15285285	25469	C	T	0,997727	2021-07-12	United States
ORF3a_219_F	ORF3a	219	SRR15285285	26049	G	T	0,995287	2021-07-12	United States
M_82_T	M	82	SRR15285285	26767	T	C	0,995614	2021-07-12	United States
ORF6_48_N	ORF6	48	SRR15285285	27345	A	T	0,988839	2021-07-12	United States
ORF7a_82_A	ORF7a	82	SRR15285285	27638	T	C	0,995169	2021-07-12	United States
ORF7a_120_I	ORF7a	120	SRR15285285	27752	C	T	1	2021-07-12	United States
ORF8_118_NA	ORF8	118	SRR15285285	28247	A	-GATTTC	0,994306	2021-07-12	United States
N_63_G	N	63	SRR15285285	28461	A	G	0,999503	2021-07-12	United States
N_203_M	N	203	SRR15285285	28881	G	T	0,998985	2021-07-12	United States
N_377_Y	N	377	SRR15285285	29402	G	T	1	2021-07-12	United States
ORF1ab_1306_S	ORF1ab	1306	SRR15285287	4181	G	T	0,99729	2021-07-12	United States
ORF1ab_2046_L	ORF1ab	2046	SRR15285287	6402	C	T	0,710859	2021-07-12	United States
ORF1ab_2287_S	ORF1ab	2287	SRR15285287	7124	C	T	1	2021-07-12	United States
ORF1ab_2855_V	ORF1ab	2855	SRR15285287	8829	C	T	0,99361	2021-07-12	United States
ORF1ab_2930_L	ORF1ab	2930	SRR15285287	9053	G	T	1	2021-07-12	United States
ORF1ab_3255_I	ORF1ab	3255	SRR15285287	10029	C	T	0,193613	2021-07-12	United States
ORF1ab_3603_NA	ORF1ab	3603	SRR15285287	11074	C	+T	0,0879493	2021-07-12	United States
ORF1ab_3606_NA	ORF1ab	3606	SRR15285287	11082	T	-G	0,0951168	2021-07-12	United States
ORF1ab_3606_F	ORF1ab	3606	SRR15285287	11083	G	T	0,992992	2021-07-12	United States
ORF1ab_3646_A	ORF1ab	3646	SRR15285287	11201	A	G	0,902718	2021-07-12	United States
ORF1ab_314_L	ORF1ab	314	SRR15285287	14408	C	T	0,263208	2021-07-12	United States
ORF1ab_662_S	ORF1ab	662	SRR15285287	15451	G	A	0,789329	2021-07-12	United States
ORF1ab_1000_L	ORF1ab	1000	SRR15285287	16466	C	T	1	2021-07-12	United States
ORF1ab_1847_S	ORF1ab	1847	SRR15285287	19006	G	T	0,995272	2021-07-12	United States
ORF1ab_1918_V	ORF1ab	1918	SRR15285287	19220	C	T	0,997976	2021-07-12	United States
ORF1ab_2489_C	ORF1ab	2489	SRR15285287	20932	G	T	0,0978261	2021-07-12	United States
S_19_R	S	19	SRR15285287	21618	C	G	0,868918	2021-07-12	United States
S_142_D	S	142	SRR15285287	21987	G	A	1	2021-07-12	United States
S_156_NA	S	156	SRR15285287	22028	G	-AGTTCA	1	2021-07-12	United States
S_452_R	S	452	SRR15285287	22917	T	G	1	2021-07-12	United States
S_478_K	S	478	SRR15285287	22995	C	A	0,697674	2021-07-12	United States
S_614_G	S	614	SRR15285287	23403	A	G	1	2021-07-12	United States
S_681_R	S	681	SRR15285287	23604	C	G	0,998124	2021-07-12	United States
S_950_N	S	950	SRR15285287	24410	G	A	1	2021-07-12	United States
ORF3a_26_L	ORF3a	26	SRR15285287	25469	C	T	0,997793	2021-07-12	United States
M_82_T	M	82	SRR15285287	26767	T	C	0,995833	2021-07-12	United States
ORF7a_82_A	ORF7a	82	SRR15285287	27638	T	C	1	2021-07-12	United States
ORF7a_120_I	ORF7a	120	SRR15285287	27752	C	T	1	2021-07-12	United States
ORF7b_40_I	ORF7b	40	SRR15285287	27874	C	T	0,683897	2021-07-12	United States
ORF8_118_NA	ORF8	118	SRR15285287	28247	A	-GATTTC	0,994919	2021-07-12	United States
N_63_G	N	63	SRR15285287	28461	A	G	1	2021-07-12	United States
N_203_M	N	203	SRR15285287	28881	G	T	0,996047	2021-07-12	United States
N_215_C	N	215	SRR15285287	28916	G	T	0,998765	2021-07-12	United States
N_377_Y	N	377	SRR15285287	29402	G	T	1	2021-07-12	United States
ORF1ab_1306_S	ORF1ab	1306	SRR15285288	4181	G	T	1	2021-07-12	United States
ORF1ab_2046_L	ORF1ab	2046	SRR15285288	6402	C	T	0,545455	2021-07-12	United States
ORF1ab_2287_S	ORF1ab	2287	SRR15285288	7124	C	T	0,998962	2021-07-12	United States
ORF1ab_2930_L	ORF1ab	2930	SRR15285288	9053	G	T	0,994898	2021-07-12	United States
ORF1ab_3255_I	ORF1ab	3255	SRR15285288	10029	C	T	0,221836	2021-07-12	United States
ORF1ab_3646_A	ORF1ab	3646	SRR15285288	11201	A	G	0,937847	2021-07-12	United States
ORF1ab_183_V	ORF1ab	183	SRR15285288	14014	T	G	0,984169	2021-07-12	United States
ORF1ab_314_L	ORF1ab	314	SRR15285288	14408	C	T	0,226908	2021-07-12	United States
ORF1ab_662_S	ORF1ab	662	SRR15285288	15451	G	A	0,701859	2021-07-12	United States
ORF1ab_1000_L	ORF1ab	1000	SRR15285288	16466	C	T	0,99965	2021-07-12	United States
ORF1ab_1918_V	ORF1ab	1918	SRR15285288	19220	C	T	0,993961	2021-07-12	United States
S_19_R	S	19	SRR15285288	21618	C	G	0,912293	2021-07-12	United States
S_142_D	S	142	SRR15285288	21987	G	A	1	2021-07-12	United States
S_156_NA	S	156	SRR15285288	22028	G	-AGTTCA	1	2021-07-12	United States
S_452_R	S	452	SRR15285288	22917	T	G	1	2021-07-12	United States
S_478_K	S	478	SRR15285288	22995	C	A	0,829091	2021-07-12	United States
S_614_G	S	614	SRR15285288	23403	A	G	1	2021-07-12	United States
S_681_R	S	681	SRR15285288	23604	C	G	1	2021-07-12	United States
S_853_NA	S	853	SRR15285288	24119	C	-A	0,0895522	2021-07-12	United States
S_950_N	S	950	SRR15285288	24410	G	A	1	2021-07-12	United States
ORF3a_26_L	ORF3a	26	SRR15285288	25469	C	T	0,998877	2021-07-12	United States
M_82_T	M	82	SRR15285288	26767	T	C	0,996503	2021-07-12	United States
ORF7a_82_A	ORF7a	82	SRR15285288	27638	T	C	1	2021-07-12	United States
ORF7a_120_I	ORF7a	120	SRR15285288	27752	C	T	1	2021-07-12	United States
ORF7b_40_I	ORF7b	40	SRR15285288	27874	C	T	0,617761	2021-07-12	United States
ORF8_115_C	ORF8	115	SRR15285288	28236	C	T	0,984318	2021-07-12	United States
ORF8_118_NA	ORF8	118	SRR15285288	28247	A	-GATTTC	0,994387	2021-07-12	United States
N_63_G	N	63	SRR15285288	28461	A	G	1	2021-07-12	United States
N_203_M	N	203	SRR15285288	28881	G	T	0,996063	2021-07-12	United States
N_215_C	N	215	SRR15285288	28916	G	T	0,99637	2021-07-12	United States
N_377_Y	N	377	SRR15285288	29402	G	T	0,996795	2021-07-12	United States
ORF1ab_207_C	ORF1ab	207	SRR15285289	884	C	T	0,994159	2021-07-11	United States
ORF1ab_1306_S	ORF1ab	1306	SRR15285289	4181	G	T	0,999058	2021-07-11	United States
ORF1ab_1397_V	ORF1ab	1397	SRR15285289	4455	C	T	0,995169	2021-07-11	United States
ORF1ab_2046_L	ORF1ab	2046	SRR15285289	6402	C	T	0,364508	2021-07-11	United States
ORF1ab_2287_S	ORF1ab	2287	SRR15285289	7124	C	T	0,998722	2021-07-11	United States
ORF1ab_2855_V	ORF1ab	2855	SRR15285289	8829	C	T	0,996914	2021-07-11	United States
ORF1ab_2930_L	ORF1ab	2930	SRR15285289	9053	G	T	0,9984	2021-07-11	United States
ORF1ab_3255_I	ORF1ab	3255	SRR15285289	10029	C	T	0,271446	2021-07-11	United States
ORF1ab_3603_NA	ORF1ab	3603	SRR15285289	11074	C	+T	0,0769691	2021-07-11	United States
ORF1ab_3606_NA	ORF1ab	3606	SRR15285289	11082	T	-G	0,117761	2021-07-11	United States
ORF1ab_3606_F	ORF1ab	3606	SRR15285289	11083	G	T	0,987826	2021-07-11	United States
ORF1ab_3646_A	ORF1ab	3646	SRR15285289	11201	A	G	0,900055	2021-07-11	United States
ORF1ab_314_L	ORF1ab	314	SRR15285289	14408	C	T	0,154508	2021-07-11	United States
ORF1ab_662_S	ORF1ab	662	SRR15285289	15451	G	A	0,679798	2021-07-11	United States
ORF1ab_1000_L	ORF1ab	1000	SRR15285289	16466	C	T	0,999514	2021-07-11	United States
ORF1ab_1847_S	ORF1ab	1847	SRR15285289	19006	G	T	0,994032	2021-07-11	United States
ORF1ab_1918_V	ORF1ab	1918	SRR15285289	19220	C	T	0,999122	2021-07-11	United States
S_19_R	S	19	SRR15285289	21618	C	G	0,906117	2021-07-11	United States
S_95_I	S	95	SRR15285289	21846	C	T	0,994595	2021-07-11	United States
S_142_D	S	142	SRR15285289	21987	G	A	1	2021-07-11	United States
S_156_NA	S	156	SRR15285289	22028	G	-AGTTCA	0,991347	2021-07-11	United States
S_452_R	S	452	SRR15285289	22917	T	G	0,998934	2021-07-11	United States
S_478_K	S	478	SRR15285289	22995	C	A	0,881132	2021-07-11	United States
S_614_G	S	614	SRR15285289	23403	A	G	0,999199	2021-07-11	United States
S_681_R	S	681	SRR15285289	23604	C	G	0,998119	2021-07-11	United States
S_950_N	S	950	SRR15285289	24410	G	A	0,999908	2021-07-11	United States
ORF3a_26_L	ORF3a	26	SRR15285289	25469	C	T	0,996963	2021-07-11	United States
M_82_T	M	82	SRR15285289	26767	T	C	0,99289	2021-07-11	United States
ORF7a_82_A	ORF7a	82	SRR15285289	27638	T	C	0,99868	2021-07-11	United States
ORF7a_120_I	ORF7a	120	SRR15285289	27752	C	T	0,999337	2021-07-11	United States
ORF7b_40_I	ORF7b	40	SRR15285289	27874	C	T	0,507	2021-07-11	United States
ORF8_118_NA	ORF8	118	SRR15285289	28247	A	-GATTTC	0,99394	2021-07-11	United States
N_63_G	N	63	SRR15285289	28461	A	G	0,99937	2021-07-11	United States
N_203_M	N	203	SRR15285289	28881	G	T	0,99946	2021-07-11	United States
N_215_C	N	215	SRR15285289	28916	G	T	0,998509	2021-07-11	United States
N_377_Y	N	377	SRR15285289	29402	G	T	0,999479	2021-07-11	United States
ORF1ab_1306_S	ORF1ab	1306	SRR15285292	4181	G	T	0,9992	2021-07-12	United States
ORF1ab_2046_L	ORF1ab	2046	SRR15285292	6402	C	T	0,761914	2021-07-12	United States
ORF1ab_2287_S	ORF1ab	2287	SRR15285292	7124	C	T	0,999064	2021-07-12	United States
ORF1ab_2930_L	ORF1ab	2930	SRR15285292	9053	G	T	0,996169	2021-07-12	United States
ORF1ab_3255_I	ORF1ab	3255	SRR15285292	10029	C	T	0,200021	2021-07-12	United States
ORF1ab_3646_A	ORF1ab	3646	SRR15285292	11201	A	G	0,94609	2021-07-12	United States
ORF1ab_314_L	ORF1ab	314	SRR15285292	14408	C	T	0,306517	2021-07-12	United States
ORF1ab_662_S	ORF1ab	662	SRR15285292	15451	G	A	0,776008	2021-07-12	United States
ORF1ab_1000_L	ORF1ab	1000	SRR15285292	16466	C	T	0,999413	2021-07-12	United States
ORF1ab_1257_V	ORF1ab	1257	SRR15285292	17236	A	G	0,99608	2021-07-12	United States
ORF1ab_1918_V	ORF1ab	1918	SRR15285292	19220	C	T	0,99696	2021-07-12	United States
S_19_R	S	19	SRR15285292	21618	C	G	0,862312	2021-07-12	United States
S_142_D	S	142	SRR15285292	21987	G	A	1	2021-07-12	United States
S_156_NA	S	156	SRR15285292	22028	G	-AGTTCA	0,996374	2021-07-12	United States
S_452_R	S	452	SRR15285292	22917	T	G	0,999003	2021-07-12	United States
S_465_D	S	465	SRR15285292	22957	G	T	0,107356	2021-07-12	United States
S_478_K	S	478	SRR15285292	22995	C	A	0,692892	2021-07-12	United States
S_614_G	S	614	SRR15285292	23403	A	G	1	2021-07-12	United States
S_681_R	S	681	SRR15285292	23604	C	G	0,999644	2021-07-12	United States
S_950_N	S	950	SRR15285292	24410	G	A	0,999629	2021-07-12	United States
ORF3a_26_L	ORF3a	26	SRR15285292	25469	C	T	0,998246	2021-07-12	United States
ORF3a_104_S	ORF3a	104	SRR15285292	25702	C	T	0,994657	2021-07-12	United States
M_82_T	M	82	SRR15285292	26767	T	C	0,992195	2021-07-12	United States
ORF7a_82_A	ORF7a	82	SRR15285292	27638	T	C	0,999095	2021-07-12	United States
ORF7a_120_I	ORF7a	120	SRR15285292	27752	C	T	0,998307	2021-07-12	United States
ORF7b_40_I	ORF7b	40	SRR15285292	27874	C	T	0,67306	2021-07-12	United States
ORF8_118_NA	ORF8	118	SRR15285292	28247	A	-GATTTC	0,99359	2021-07-12	United States
N_63_G	N	63	SRR15285292	28461	A	G	0,999334	2021-07-12	United States
N_203_M	N	203	SRR15285292	28881	G	T	0,998041	2021-07-12	United States
N_208_S	N	208	SRR15285292	28895	G	T	0,994917	2021-07-12	United States
N_215_C	N	215	SRR15285292	28916	G	T	0,996892	2021-07-12	United States
N_377_Y	N	377	SRR15285292	29402	G	T	1	2021-07-12	United States
ORF1ab_1249_F	ORF1ab	1249	SRR15285295	4010	C	T	0,993515	2021-07-12	United States
ORF1ab_1306_S	ORF1ab	1306	SRR15285295	4181	G	T	0,998695	2021-07-12	United States
ORF1ab_2046_L	ORF1ab	2046	SRR15285295	6402	C	T	0,589451	2021-07-12	United States
ORF1ab_2287_S	ORF1ab	2287	SRR15285295	7124	C	T	0,999189	2021-07-12	United States
ORF1ab_2930_L	ORF1ab	2930	SRR15285295	9053	G	T	1	2021-07-12	United States
ORF1ab_3097_I	ORF1ab	3097	SRR15285295	9554	G	A	0,994293	2021-07-12	United States
ORF1ab_3255_I	ORF1ab	3255	SRR15285295	10029	C	T	0,251051	2021-07-12	United States
ORF1ab_3476_V	ORF1ab	3476	SRR15285295	10691	A	G	0,995652	2021-07-12	United States
ORF1ab_3646_A	ORF1ab	3646	SRR15285295	11201	A	G	0,951517	2021-07-12	United States
ORF1ab_3936_N	ORF1ab	3936	SRR15285295	12071	G	A	0,743307	2021-07-12	United States
ORF1ab_314_L	ORF1ab	314	SRR15285295	14408	C	T	0,209406	2021-07-12	United States
ORF1ab_662_S	ORF1ab	662	SRR15285295	15451	G	A	0,730587	2021-07-12	United States
ORF1ab_1000_L	ORF1ab	1000	SRR15285295	16466	C	T	1	2021-07-12	United States
ORF1ab_1898_F	ORF1ab	1898	SRR15285295	19160	C	T	0,990849	2021-07-12	United States
ORF1ab_1918_V	ORF1ab	1918	SRR15285295	19220	C	T	0,997181	2021-07-12	United States
ORF1ab_2501_I	ORF1ab	2501	SRR15285295	20968	G	A	0,993697	2021-07-12	United States
S_19_R	S	19	SRR15285295	21618	C	G	0,827903	2021-07-12	United States
S_95_I	S	95	SRR15285295	21846	C	T	1	2021-07-12	United States
S_142_D	S	142	SRR15285295	21987	G	A	1	2021-07-12	United States
S_156_NA	S	156	SRR15285295	22028	G	-AGTTCA	0,995012	2021-07-12	United States
S_452_R	S	452	SRR15285295	22917	T	G	1	2021-07-12	United States
S_478_K	S	478	SRR15285295	22995	C	A	0,785408	2021-07-12	United States
S_614_G	S	614	SRR15285295	23403	A	G	0,998967	2021-07-12	United States
S_681_R	S	681	SRR15285295	23604	C	G	0,999278	2021-07-12	United States
S_950_N	S	950	SRR15285295	24410	G	A	1	2021-07-12	United States
ORF3a_26_L	ORF3a	26	SRR15285295	25469	C	T	0,997655	2021-07-12	United States
ORF3a_78_Y	ORF3a	78	SRR15285295	25624	C	T	0,0551747	2021-07-12	United States
M_82_T	M	82	SRR15285295	26767	T	C	0,991959	2021-07-12	United States
M_186_C	M	186	SRR15285295	27078	C	T	0,993183	2021-07-12	United States
ORF7a_82_A	ORF7a	82	SRR15285295	27638	T	C	0,99733	2021-07-12	United States
ORF7a_120_I	ORF7a	120	SRR15285295	27752	C	T	0,999139	2021-07-12	United States
ORF7b_40_I	ORF7b	40	SRR15285295	27874	C	T	0,635897	2021-07-12	United States
ORF8_118_NA	ORF8	118	SRR15285295	28247	A	-GATTTC	0,995451	2021-07-12	United States
N_63_G	N	63	SRR15285295	28461	A	G	0,99976	2021-07-12	United States
N_203_M	N	203	SRR15285295	28881	G	T	0,998674	2021-07-12	United States
N_215_C	N	215	SRR15285295	28916	G	T	0,998586	2021-07-12	United States
N_377_Y	N	377	SRR15285295	29402	G	T	0,999464	2021-07-12	United States
ORF1ab_1306_S	ORF1ab	1306	SRR15285299	4181	G	T	0,998681	2021-07-12	United States
ORF1ab_2046_L	ORF1ab	2046	SRR15285299	6402	C	T	0,630245	2021-07-12	United States
ORF1ab_2287_S	ORF1ab	2287	SRR15285299	7124	C	T	0,996143	2021-07-12	United States
ORF1ab_2930_L	ORF1ab	2930	SRR15285299	9053	G	T	1	2021-07-12	United States
ORF1ab_3255_I	ORF1ab	3255	SRR15285299	10029	C	T	0,316213	2021-07-12	United States
ORF1ab_3353_R	ORF1ab	3353	SRR15285299	10323	A	G	0,990566	2021-07-12	United States
ORF1ab_3646_A	ORF1ab	3646	SRR15285299	11201	A	G	0,927208	2021-07-12	United States
ORF1ab_314_L	ORF1ab	314	SRR15285299	14408	C	T	0,185504	2021-07-12	United States
ORF1ab_662_S	ORF1ab	662	SRR15285299	15451	G	A	0,72104	2021-07-12	United States
ORF1ab_1000_L	ORF1ab	1000	SRR15285299	16466	C	T	0,999061	2021-07-12	United States
ORF1ab_1918_V	ORF1ab	1918	SRR15285299	19220	C	T	0,996195	2021-07-12	United States
S_19_R	S	19	SRR15285299	21618	C	G	0,830594	2021-07-12	United States
S_142_D	S	142	SRR15285299	21987	G	A	1	2021-07-12	United States
S_156_NA	S	156	SRR15285299	22028	G	-AGTTCA	1	2021-07-12	United States
S_452_R	S	452	SRR15285299	22917	T	G	1	2021-07-12	United States
S_478_K	S	478	SRR15285299	22995	C	A	0,807407	2021-07-12	United States
S_614_G	S	614	SRR15285299	23403	A	G	1	2021-07-12	United States
S_681_R	S	681	SRR15285299	23604	C	G	0,998311	2021-07-12	United States
S_950_N	S	950	SRR15285299	24410	G	A	1	2021-07-12	United States
ORF3a_26_L	ORF3a	26	SRR15285299	25469	C	T	0,996749	2021-07-12	United States
M_82_T	M	82	SRR15285299	26767	T	C	0,9869	2021-07-12	United States
ORF6_20_S	ORF6	20	SRR15285299	27261	G	T	0,993548	2021-07-12	United States
ORF7a_82_A	ORF7a	82	SRR15285299	27638	T	C	0,997167	2021-07-12	United States
ORF7a_120_I	ORF7a	120	SRR15285299	27752	C	T	0,99361	2021-07-12	United States
ORF7b_40_I	ORF7b	40	SRR15285299	27874	C	T	0,631222	2021-07-12	United States
ORF8_118_NA	ORF8	118	SRR15285299	28247	A	-GATTTC	0,995316	2021-07-12	United States
N_63_G	N	63	SRR15285299	28461	A	G	1	2021-07-12	United States
N_203_M	N	203	SRR15285299	28881	G	T	1	2021-07-12	United States
N_215_C	N	215	SRR15285299	28916	G	T	0,997358	2021-07-12	United States
N_377_Y	N	377	SRR15285299	29402	G	T	0,997826	2021-07-12	United States
ORF1ab_1306_S	ORF1ab	1306	SRR15285302	4181	G	T	1	2021-07-12	United States
ORF1ab_2046_L	ORF1ab	2046	SRR15285302	6402	C	T	0,593548	2021-07-12	United States
ORF1ab_2287_S	ORF1ab	2287	SRR15285302	7124	C	T	0,99777	2021-07-12	United States
ORF1ab_2930_L	ORF1ab	2930	SRR15285302	9053	G	T	1	2021-07-12	United States
ORF1ab_3255_I	ORF1ab	3255	SRR15285302	10029	C	T	0,269146	2021-07-12	United States
ORF1ab_3646_A	ORF1ab	3646	SRR15285302	11201	A	G	0,935214	2021-07-12	United States
ORF1ab_314_L	ORF1ab	314	SRR15285302	14408	C	T	0,215461	2021-07-12	United States
ORF1ab_662_S	ORF1ab	662	SRR15285302	15451	G	A	0,763194	2021-07-12	United States
ORF1ab_1000_L	ORF1ab	1000	SRR15285302	16466	C	T	1	2021-07-12	United States
ORF1ab_1918_V	ORF1ab	1918	SRR15285302	19220	C	T	0,994692	2021-07-12	United States
ORF1ab_2297_C	ORF1ab	2297	SRR15285302	20356	G	T	0,463458	2021-07-12	United States
S_19_R	S	19	SRR15285302	21618	C	G	0,886569	2021-07-12	United States
S_142_D	S	142	SRR15285302	21987	G	A	1	2021-07-12	United States
S_156_NA	S	156	SRR15285302	22028	G	-AGTTCA	1	2021-07-12	United States
S_452_R	S	452	SRR15285302	22917	T	G	0,996198	2021-07-12	United States
S_478_K	S	478	SRR15285302	22995	C	A	0,81875	2021-07-12	United States
S_614_G	S	614	SRR15285302	23403	A	G	1	2021-07-12	United States
S_681_R	S	681	SRR15285302	23604	C	G	1	2021-07-12	United States
S_950_N	S	950	SRR15285302	24410	G	A	1	2021-07-12	United States
ORF3a_26_L	ORF3a	26	SRR15285302	25469	C	T	0,995232	2021-07-12	United States
ORF3a_239_Q	ORF3a	239	SRR15285302	26107	G	C	0,604779	2021-07-12	United States
M_82_T	M	82	SRR15285302	26767	T	C	0,99696	2021-07-12	United States
ORF7a_120_I	ORF7a	120	SRR15285302	27752	C	T	1	2021-07-12	United States
ORF7b_40_I	ORF7b	40	SRR15285302	27874	C	T	0,595745	2021-07-12	United States
ORF8_118_NA	ORF8	118	SRR15285302	28247	A	-GATTTC	0,99418	2021-07-12	United States
N_63_G	N	63	SRR15285302	28461	A	G	1	2021-07-12	United States
N_203_M	N	203	SRR15285302	28881	G	T	0,997301	2021-07-12	United States
N_215_C	N	215	SRR15285302	28916	G	T	0,998731	2021-07-12	United States
N_377_Y	N	377	SRR15285302	29402	G	T	1	2021-07-12	United States
ORF1ab_1306_S	ORF1ab	1306	SRR15285314	4181	G	T	0,998911	2021-07-08	United States
ORF1ab_2046_L	ORF1ab	2046	SRR15285314	6402	C	T	0,763546	2021-07-08	United States
ORF1ab_2287_S	ORF1ab	2287	SRR15285314	7124	C	T	0,999247	2021-07-08	United States
ORF1ab_2355_S	ORF1ab	2355	SRR15285314	7328	G	T	0,0763889	2021-07-08	United States
ORF1ab_2930_L	ORF1ab	2930	SRR15285314	9053	G	T	0,996481	2021-07-08	United States
ORF1ab_3255_I	ORF1ab	3255	SRR15285314	10029	C	T	0,122139	2021-07-08	United States
ORF1ab_3646_A	ORF1ab	3646	SRR15285314	11201	A	G	0,99776	2021-07-08	United States
ORF1ab_314_L	ORF1ab	314	SRR15285314	14408	C	T	0,402127	2021-07-08	United States
ORF1ab_662_S	ORF1ab	662	SRR15285314	15451	G	A	0,938408	2021-07-08	United States
ORF1ab_1000_L	ORF1ab	1000	SRR15285314	16466	C	T	0,999496	2021-07-08	United States
ORF1ab_1257_V	ORF1ab	1257	SRR15285314	17236	A	G	0,998358	2021-07-08	United States
ORF1ab_1918_V	ORF1ab	1918	SRR15285314	19220	C	T	0,999116	2021-07-08	United States
S_19_R	S	19	SRR15285314	21618	C	G	0,859038	2021-07-08	United States
S_142_D	S	142	SRR15285314	21987	G	A	0,999858	2021-07-08	United States
S_156_NA	S	156	SRR15285314	22028	G	-AGTTCA	0,99635	2021-07-08	United States
S_452_R	S	452	SRR15285314	22917	T	G	0,999435	2021-07-08	United States
S_478_K	S	478	SRR15285314	22995	C	A	0,685855	2021-07-08	United States
S_614_G	S	614	SRR15285314	23403	A	G	0,999719	2021-07-08	United States
S_681_R	S	681	SRR15285314	23604	C	G	0,99953	2021-07-08	United States
S_950_N	S	950	SRR15285314	24410	G	A	0,99978	2021-07-08	United States
ORF3a_26_L	ORF3a	26	SRR15285314	25469	C	T	0,999814	2021-07-08	United States
ORF3a_104_S	ORF3a	104	SRR15285314	25702	C	T	0,997468	2021-07-08	United States
M_82_T	M	82	SRR15285314	26767	T	C	0,992366	2021-07-08	United States
ORF7a_47_Y	ORF7a	47	SRR15285314	27532	C	T	0,0520063	2021-07-08	United States
ORF7a_82_A	ORF7a	82	SRR15285314	27638	T	C	0,999082	2021-07-08	United States
ORF7a_120_I	ORF7a	120	SRR15285314	27752	C	T	0,999696	2021-07-08	United States
ORF7b_40_I	ORF7b	40	SRR15285314	27874	C	T	0,970416	2021-07-08	United States
ORF8_118_NA	ORF8	118	SRR15285314	28247	A	-GATTTC	0,997526	2021-07-08	United States
N_63_G	N	63	SRR15285314	28461	A	G	0,999597	2021-07-08	United States
N_203_M	N	203	SRR15285314	28881	G	T	0,999656	2021-07-08	United States
N_208_S	N	208	SRR15285314	28895	G	T	0,997575	2021-07-08	United States
N_215_C	N	215	SRR15285314	28916	G	T	0,998966	2021-07-08	United States
N_377_Y	N	377	SRR15285314	29402	G	T	0,999361	2021-07-08	United States
N_415_G	N	415	SRR15285314	29517	A	G	0,210016	2021-07-08	United States
ORF1ab_309_L	ORF1ab	309	SRR15285318	1191	C	T	0,905367	2021-07-10	United States
ORF1ab_538_A	ORF1ab	538	SRR15285318	1877	T	G	0,993925	2021-07-10	United States
ORF1ab_1022_I	ORF1ab	1022	SRR15285318	3330	C	T	0,498374	2021-07-10	United States
ORF1ab_1640_L	ORF1ab	1640	SRR15285318	5184	C	T	0,904413	2021-07-10	United States
ORF1ab_1762_F	ORF1ab	1762	SRR15285318	5549	C	T	0,0667449	2021-07-10	United States
ORF1ab_2355_S	ORF1ab	2355	SRR15285318	7328	G	T	0,089504	2021-07-10	United States
ORF1ab_3209_V	ORF1ab	3209	SRR15285318	9891	C	T	0,996868	2021-07-10	United States
ORF1ab_3718_A	ORF1ab	3718	SRR15285318	11418	T	C	0,994964	2021-07-10	United States
ORF1ab_314_L	ORF1ab	314	SRR15285318	14408	C	T	0,453026	2021-07-10	United States
ORF1ab_662_S	ORF1ab	662	SRR15285318	15451	G	A	0,934439	2021-07-10	United States
ORF1ab_1000_L	ORF1ab	1000	SRR15285318	16466	C	T	0,999356	2021-07-10	United States
ORF1ab_1570_L	ORF1ab	1570	SRR15285318	18176	C	T	0,993576	2021-07-10	United States
ORF1ab_1898_F	ORF1ab	1898	SRR15285318	19160	C	T	0,991068	2021-07-10	United States
ORF1ab_2417_I	ORF1ab	2417	SRR15285318	20718	G	T	0,99128	2021-07-10	United States
S_19_R	S	19	SRR15285318	21618	C	G	0,922434	2021-07-10	United States
S_142_D	S	142	SRR15285318	21987	G	A	0,99991	2021-07-10	United States
S_156_NA	S	156	SRR15285318	22028	G	-AGTTCA	0,997022	2021-07-10	United States
S_452_R	S	452	SRR15285318	22917	T	G	0,99945	2021-07-10	United States
S_478_K	S	478	SRR15285318	22995	C	A	0,726896	2021-07-10	United States
S_614_G	S	614	SRR15285318	23403	A	G	0,999796	2021-07-10	United States
S_681_R	S	681	SRR15285318	23604	C	G	0,999798	2021-07-10	United States
S_950_N	S	950	SRR15285318	24410	G	A	0,999735	2021-07-10	United States
ORF3a_26_L	ORF3a	26	SRR15285318	25469	C	T	0,999796	2021-07-10	United States
M_82_T	M	82	SRR15285318	26767	T	C	0,991318	2021-07-10	United States
ORF7a_82_A	ORF7a	82	SRR15285318	27638	T	C	0,998555	2021-07-10	United States
ORF7a_116_F	ORF7a	116	SRR15285318	27739	C	T	0,99593	2021-07-10	United States
ORF7a_120_I	ORF7a	120	SRR15285318	27752	C	T	0,999872	2021-07-10	United States
ORF8_118_NA	ORF8	118	SRR15285318	28247	A	-GATTTC	0,997416	2021-07-10	United States
N_63_G	N	63	SRR15285318	28461	A	G	0,999617	2021-07-10	United States
N_203_M	N	203	SRR15285318	28881	G	T	0,999698	2021-07-10	United States
ORF1ab_1306_S	ORF1ab	1306	SRR15285319	4181	G	T	0,998147	2021-07-11	United States
ORF1ab_2046_L	ORF1ab	2046	SRR15285319	6402	C	T	0,496168	2021-07-11	United States
ORF1ab_2287_S	ORF1ab	2287	SRR15285319	7124	C	T	0,998569	2021-07-11	United States
ORF1ab_2355_S	ORF1ab	2355	SRR15285319	7328	G	T	0,0807977	2021-07-11	United States
ORF1ab_2930_L	ORF1ab	2930	SRR15285319	9053	G	T	0,997407	2021-07-11	United States
ORF1ab_3255_I	ORF1ab	3255	SRR15285319	10029	C	T	0,178085	2021-07-11	United States
ORF1ab_3646_A	ORF1ab	3646	SRR15285319	11201	A	G	0,981002	2021-07-11	United States
ORF1ab_314_L	ORF1ab	314	SRR15285319	14408	C	T	0,324498	2021-07-11	United States
ORF1ab_662_S	ORF1ab	662	SRR15285319	15451	G	A	0,808503	2021-07-11	United States
ORF1ab_1000_L	ORF1ab	1000	SRR15285319	16466	C	T	0,999232	2021-07-11	United States
ORF1ab_1918_V	ORF1ab	1918	SRR15285319	19220	C	T	0,9986	2021-07-11	United States
ORF1ab_2557_R	ORF1ab	2557	SRR15285319	21137	A	G	0,849314	2021-07-11	United States
S_19_R	S	19	SRR15285319	21618	C	G	0,890276	2021-07-11	United States
S_112_L	S	112	SRR15285319	21897	C	T	0,993921	2021-07-11	United States
S_142_D	S	142	SRR15285319	21987	G	A	0,998746	2021-07-11	United States
S_156_NA	S	156	SRR15285319	22028	G	-AGTTCA	0,995167	2021-07-11	United States
S_452_R	S	452	SRR15285319	22917	T	G	0,998998	2021-07-11	United States
S_478_K	S	478	SRR15285319	22995	C	A	0,816777	2021-07-11	United States
S_614_G	S	614	SRR15285319	23403	A	G	0,999603	2021-07-11	United States
S_681_R	S	681	SRR15285319	23604	C	G	0,99866	2021-07-11	United States
S_950_N	S	950	SRR15285319	24410	G	A	0,999187	2021-07-11	United States
ORF3a_26_L	ORF3a	26	SRR15285319	25469	C	T	0,998942	2021-07-11	United States
ORF3a_85_F	ORF3a	85	SRR15285319	25647	G	T	0,99656	2021-07-11	United States
ORF3a_239_Q	ORF3a	239	SRR15285319	26107	G	C	0,515861	2021-07-11	United States
M_82_T	M	82	SRR15285319	26767	T	C	0,992613	2021-07-11	United States
ORF7a_82_A	ORF7a	82	SRR15285319	27638	T	C	0,998165	2021-07-11	United States
ORF7a_120_I	ORF7a	120	SRR15285319	27752	C	T	0,998449	2021-07-11	United States
ORF7b_40_I	ORF7b	40	SRR15285319	27874	C	T	0,66665	2021-07-11	United States
ORF8_118_NA	ORF8	118	SRR15285319	28247	A	-GATTTC	0,997289	2021-07-11	United States
N_63_G	N	63	SRR15285319	28461	A	G	0,999007	2021-07-11	United States
ORF1ab_1306_S	ORF1ab	1306	SRR15285322	4181	G	T	0,997538	2021-07-09	United States
ORF1ab_2046_L	ORF1ab	2046	SRR15285322	6402	C	T	0,712348	2021-07-09	United States
ORF1ab_2287_S	ORF1ab	2287	SRR15285322	7124	C	T	0,998886	2021-07-09	United States
ORF1ab_2355_S	ORF1ab	2355	SRR15285322	7328	G	T	0,0655501	2021-07-09	United States
ORF1ab_2655_F	ORF1ab	2655	SRR15285322	8228	C	T	0,0812511	2021-07-09	United States
ORF1ab_2930_L	ORF1ab	2930	SRR15285322	9053	G	T	0,985652	2021-07-09	United States
ORF1ab_3255_I	ORF1ab	3255	SRR15285322	10029	C	T	0,106354	2021-07-09	United States
ORF1ab_3646_A	ORF1ab	3646	SRR15285322	11201	A	G	0,995607	2021-07-09	United States
ORF1ab_314_L	ORF1ab	314	SRR15285322	14408	C	T	0,289846	2021-07-09	United States
ORF1ab_662_S	ORF1ab	662	SRR15285322	15451	G	A	0,927415	2021-07-09	United States
ORF1ab_1000_L	ORF1ab	1000	SRR15285322	16466	C	T	0,999529	2021-07-09	United States
ORF1ab_1918_V	ORF1ab	1918	SRR15285322	19220	C	T	0,998111	2021-07-09	United States
S_19_R	S	19	SRR15285322	21618	C	G	0,883123	2021-07-09	United States
S_95_I	S	95	SRR15285322	21846	C	T	0,997561	2021-07-09	United States
S_142_D	S	142	SRR15285322	21987	G	A	0,999273	2021-07-09	United States
S_156_NA	S	156	SRR15285322	22028	G	-AGTTCA	0,996962	2021-07-09	United States
S_452_R	S	452	SRR15285322	22917	T	G	0,998851	2021-07-09	United States
S_478_K	S	478	SRR15285322	22995	C	A	0,834368	2021-07-09	United States
S_614_G	S	614	SRR15285322	23403	A	G	0,999941	2021-07-09	United States
S_681_R	S	681	SRR15285322	23604	C	G	0,99894	2021-07-09	United States
S_950_N	S	950	SRR15285322	24410	G	A	0,999579	2021-07-09	United States
ORF3a_26_L	ORF3a	26	SRR15285322	25469	C	T	0,998651	2021-07-09	United States
ORF3a_254_V	ORF3a	254	SRR15285322	26153	G	T	0,478382	2021-07-09	United States
M_82_T	M	82	SRR15285322	26767	T	C	0,988744	2021-07-09	United States
ORF6_46_V	ORF6	46	SRR15285322	27338	A	T	0,993919	2021-07-09	United States
ORF7a_82_A	ORF7a	82	SRR15285322	27638	T	C	0,999182	2021-07-09	United States
ORF7a_120_I	ORF7a	120	SRR15285322	27752	C	T	0,998892	2021-07-09	United States
ORF7b_40_I	ORF7b	40	SRR15285322	27874	C	T	0,920243	2021-07-09	United States
ORF8_118_NA	ORF8	118	SRR15285322	28247	A	-GATTTC	0,997166	2021-07-09	United States
N_63_G	N	63	SRR15285322	28461	A	G	0,997846	2021-07-09	United States
N_203_M	N	203	SRR15285322	28881	G	T	0,998693	2021-07-09	United States
N_215_C	N	215	SRR15285322	28916	G	T	0,997453	2021-07-09	United States
N_377_Y	N	377	SRR15285322	29402	G	T	0,997121	2021-07-09	United States
ORF1ab_711_A	ORF1ab	711	SRR15285323	2396	A	G	0,651307	2021-07-10	United States
ORF1ab_1306_S	ORF1ab	1306	SRR15285323	4181	G	T	0,998708	2021-07-10	United States
ORF1ab_2046_L	ORF1ab	2046	SRR15285323	6402	C	T	0,917554	2021-07-10	United States
ORF1ab_2287_S	ORF1ab	2287	SRR15285323	7124	C	T	0,998587	2021-07-10	United States
ORF1ab_2355_S	ORF1ab	2355	SRR15285323	7328	G	T	0,0666796	2021-07-10	United States
ORF1ab_2930_L	ORF1ab	2930	SRR15285323	9053	G	T	0,987271	2021-07-10	United States
ORF1ab_3255_I	ORF1ab	3255	SRR15285323	10029	C	T	0,0928158	2021-07-10	United States
ORF1ab_3646_A	ORF1ab	3646	SRR15285323	11201	A	G	0,996804	2021-07-10	United States
ORF1ab_122_S	ORF1ab	122	SRR15285323	13832	T	C	0,997668	2021-07-10	United States
ORF1ab_314_L	ORF1ab	314	SRR15285323	14408	C	T	0,59289	2021-07-10	United States
ORF1ab_662_S	ORF1ab	662	SRR15285323	15451	G	A	0,949021	2021-07-10	United States
ORF1ab_1000_L	ORF1ab	1000	SRR15285323	16466	C	T	0,999433	2021-07-10	United States
ORF1ab_1622_G	ORF1ab	1622	SRR15285323	18331	A	G	0,110651	2021-07-10	United States
ORF1ab_1918_V	ORF1ab	1918	SRR15285323	19220	C	T	0,998802	2021-07-10	United States
S_19_R	S	19	SRR15285323	21618	C	G	0,856879	2021-07-10	United States
S_95_I	S	95	SRR15285323	21846	C	T	0,999674	2021-07-10	United States
S_142_D	S	142	SRR15285323	21987	G	A	0,9995	2021-07-10	United States
S_156_NA	S	156	SRR15285323	22028	G	-AGTTCA	0,996731	2021-07-10	United States
S_452_R	S	452	SRR15285323	22917	T	G	0,998834	2021-07-10	United States
S_478_K	S	478	SRR15285323	22995	C	A	0,53213	2021-07-10	United States
S_614_G	S	614	SRR15285323	23403	A	G	0,999801	2021-07-10	United States
S_681_R	S	681	SRR15285323	23604	C	G	0,99913	2021-07-10	United States
S_950_N	S	950	SRR15285323	24410	G	A	0,999756	2021-07-10	United States
ORF3a_26_L	ORF3a	26	SRR15285323	25469	C	T	0,999398	2021-07-10	United States
M_82_T	M	82	SRR15285323	26767	T	C	0,991498	2021-07-10	United States
ORF6_46_V	ORF6	46	SRR15285323	27338	A	T	0,994416	2021-07-10	United States
ORF7a_82_A	ORF7a	82	SRR15285323	27638	T	C	0,998749	2021-07-10	United States
ORF7a_120_I	ORF7a	120	SRR15285323	27752	C	T	0,999611	2021-07-10	United States
ORF7b_40_I	ORF7b	40	SRR15285323	27874	C	T	0,966999	2021-07-10	United States
ORF8_118_NA	ORF8	118	SRR15285323	28247	A	-GATTTC	0,997227	2021-07-10	United States
N_63_G	N	63	SRR15285323	28461	A	G	0,998692	2021-07-10	United States
N_203_M	N	203	SRR15285323	28881	G	T	0,998695	2021-07-10	United States
N_215_C	N	215	SRR15285323	28916	G	T	0,997904	2021-07-10	United States
N_377_Y	N	377	SRR15285323	29402	G	T	0,996682	2021-07-10	United States
ORF1ab_1306_S	ORF1ab	1306	SRR15285324	4181	G	T	0,998647	2021-07-12	United States
ORF1ab_2046_L	ORF1ab	2046	SRR15285324	6402	C	T	0,589843	2021-07-12	United States
ORF1ab_2287_S	ORF1ab	2287	SRR15285324	7124	C	T	0,997718	2021-07-12	United States
ORF1ab_2355_S	ORF1ab	2355	SRR15285324	7328	G	T	0,0737868	2021-07-12	United States
ORF1ab_2930_L	ORF1ab	2930	SRR15285324	9053	G	T	0,997161	2021-07-12	United States
ORF1ab_3255_I	ORF1ab	3255	SRR15285324	10029	C	T	0,201789	2021-07-12	United States
ORF1ab_3646_A	ORF1ab	3646	SRR15285324	11201	A	G	0,97116	2021-07-12	United States
ORF1ab_4179_K	ORF1ab	4179	SRR15285324	12801	G	A	0,997741	2021-07-12	United States
ORF1ab_314_L	ORF1ab	314	SRR15285324	14408	C	T	0,270216	2021-07-12	United States
ORF1ab_662_S	ORF1ab	662	SRR15285324	15451	G	A	0,76218	2021-07-12	United States
ORF1ab_1000_L	ORF1ab	1000	SRR15285324	16466	C	T	0,999322	2021-07-12	United States
ORF1ab_1918_V	ORF1ab	1918	SRR15285324	19220	C	T	0,998714	2021-07-12	United States
S_19_R	S	19	SRR15285324	21618	C	G	0,80831	2021-07-12	United States
S_142_D	S	142	SRR15285324	21987	G	A	0,998663	2021-07-12	United States
S_156_NA	S	156	SRR15285324	22028	G	-AGTTCA	0,995944	2021-07-12	United States
S_452_R	S	452	SRR15285324	22917	T	G	0,999208	2021-07-12	United States
S_478_K	S	478	SRR15285324	22995	C	A	0,75712	2021-07-12	United States
S_614_G	S	614	SRR15285324	23403	A	G	0,999831	2021-07-12	United States
S_681_R	S	681	SRR15285324	23604	C	G	0,999118	2021-07-12	United States
S_950_N	S	950	SRR15285324	24410	G	A	0,998975	2021-07-12	United States
ORF3a_26_L	ORF3a	26	SRR15285324	25469	C	T	0,998936	2021-07-12	United States
ORF3a_239_Q	ORF3a	239	SRR15285324	26107	G	C	0,631175	2021-07-12	United States
M_82_T	M	82	SRR15285324	26767	T	C	0,993448	2021-07-12	United States
ORF7a_82_A	ORF7a	82	SRR15285324	27638	T	C	0,998246	2021-07-12	United States
ORF7a_120_I	ORF7a	120	SRR15285324	27752	C	T	0,998431	2021-07-12	United States
ORF7b_40_I	ORF7b	40	SRR15285324	27874	C	T	0,68801	2021-07-12	United States
ORF8_118_NA	ORF8	118	SRR15285324	28247	A	-GATTTC	0,99717	2021-07-12	United States
N_63_G	N	63	SRR15285324	28461	A	G	0,998815	2021-07-12	United States
N_203_M	N	203	SRR15285324	28881	G	T	0,998735	2021-07-12	United States
N_215_C	N	215	SRR15285324	28916	G	T	0,998024	2021-07-12	United States
N_377_Y	N	377	SRR15285324	29402	G	T	0,999151	2021-07-12	United States
N_415_G	N	415	SRR15285324	29517	A	G	0,0705792	2021-07-12	United States
ORF1ab_309_L	ORF1ab	309	SRR15285326	1191	C	T	0,774425	2021-07-10	United States
ORF1ab_1640_L	ORF1ab	1640	SRR15285326	5184	C	T	0,872678	2021-07-10	United States
ORF1ab_1921_Q	ORF1ab	1921	SRR15285326	6027	C	A	0,807419	2021-07-10	United States
ORF1ab_2355_S	ORF1ab	2355	SRR15285326	7328	G	T	0,0730712	2021-07-10	United States
ORF1ab_2381_I	ORF1ab	2381	SRR15285326	7406	G	A	0,229306	2021-07-10	United States
ORF1ab_2980_N	ORF1ab	2980	SRR15285326	9203	G	A	0,98684	2021-07-10	United States
ORF1ab_3138_S	ORF1ab	3138	SRR15285326	9678	T	C	0,136271	2021-07-10	United States
ORF1ab_3580_Q	ORF1ab	3580	SRR15285326	11005	C	A	0,843464	2021-07-10	United States
ORF1ab_314_L	ORF1ab	314	SRR15285326	14408	C	T	0,345459	2021-07-10	United States
ORF1ab_2310_R	ORF1ab	2310	SRR15285326	20396	A	G	0,995342	2021-07-10	United States
S_19_R	S	19	SRR15285326	21618	C	G	0,846492	2021-07-10	United States
S_77_T	S	77	SRR15285326	21792	A	C	0,99615	2021-07-10	United States
S_142_D	S	142	SRR15285326	21987	G	A	0,999668	2021-07-10	United States
S_156_NA	S	156	SRR15285326	22028	G	-AGTTCA	0,996249	2021-07-10	United States
S_452_R	S	452	SRR15285326	22917	T	G	0,99854	2021-07-10	United States
S_478_K	S	478	SRR15285326	22995	C	A	0,686604	2021-07-10	United States
S_614_G	S	614	SRR15285326	23403	A	G	0,999841	2021-07-10	United States
S_681_R	S	681	SRR15285326	23604	C	G	0,998812	2021-07-10	United States
S_950_N	S	950	SRR15285326	24410	G	A	0,998805	2021-07-10	United States
ORF3a_26_L	ORF3a	26	SRR15285326	25469	C	T	0,999278	2021-07-10	United States
M_82_T	M	82	SRR15285326	26767	T	C	0,991581	2021-07-10	United States
ORF7a_82_A	ORF7a	82	SRR15285326	27638	T	C	0,999083	2021-07-10	United States
ORF7a_120_I	ORF7a	120	SRR15285326	27752	C	T	0,999952	2021-07-10	United States
N_63_G	N	63	SRR15285326	28461	A	G	0,998399	2021-07-10	United States
N_203_M	N	203	SRR15285326	28881	G	T	0,998571	2021-07-10	United States
N_377_Y	N	377	SRR15285326	29402	G	T	0,99567	2021-07-10	United States
ORF1ab_1306_S	ORF1ab	1306	SRR15285327	4181	G	T	0,99533	2021-07-10	United States
ORF1ab_2046_L	ORF1ab	2046	SRR15285327	6402	C	T	0,841068	2021-07-10	United States
ORF1ab_2287_S	ORF1ab	2287	SRR15285327	7124	C	T	0,997005	2021-07-10	United States
ORF1ab_2355_S	ORF1ab	2355	SRR15285327	7328	G	T	0,075509	2021-07-10	United States
ORF1ab_2930_L	ORF1ab	2930	SRR15285327	9053	G	T	0,950101	2021-07-10	United States
ORF1ab_3255_I	ORF1ab	3255	SRR15285327	10029	C	T	0,133433	2021-07-10	United States
ORF1ab_3646_A	ORF1ab	3646	SRR15285327	11201	A	G	0,993405	2021-07-10	United States
ORF1ab_314_L	ORF1ab	314	SRR15285327	14408	C	T	0,358973	2021-07-10	United States
ORF1ab_662_S	ORF1ab	662	SRR15285327	15451	G	A	0,939726	2021-07-10	United States
ORF1ab_1000_L	ORF1ab	1000	SRR15285327	16466	C	T	0,99856	2021-07-10	United States
ORF1ab_1257_V	ORF1ab	1257	SRR15285327	17236	A	G	0,993464	2021-07-10	United States
ORF1ab_1918_V	ORF1ab	1918	SRR15285327	19220	C	T	0,996042	2021-07-10	United States
S_19_R	S	19	SRR15285327	21618	C	G	0,862017	2021-07-10	United States
S_142_D	S	142	SRR15285327	21987	G	A	0,99918	2021-07-10	United States
S_156_NA	S	156	SRR15285327	22028	G	-AGTTCA	0,996101	2021-07-10	United States
S_452_R	S	452	SRR15285327	22917	T	G	0,998563	2021-07-10	United States
S_478_K	S	478	SRR15285327	22995	C	A	0,598721	2021-07-10	United States
S_614_G	S	614	SRR15285327	23403	A	G	0,999827	2021-07-10	United States
S_681_R	S	681	SRR15285327	23604	C	G	0,998301	2021-07-10	United States
S_950_N	S	950	SRR15285327	24410	G	A	0,998913	2021-07-10	United States
ORF3a_26_L	ORF3a	26	SRR15285327	25469	C	T	0,998949	2021-07-10	United States
ORF3a_104_S	ORF3a	104	SRR15285327	25702	C	T	0,996126	2021-07-10	United States
M_82_T	M	82	SRR15285327	26767	T	C	0,992081	2021-07-10	United States
ORF7a_82_A	ORF7a	82	SRR15285327	27638	T	C	0,998334	2021-07-10	United States
ORF7a_120_I	ORF7a	120	SRR15285327	27752	C	T	0,999071	2021-07-10	United States
ORF7b_40_I	ORF7b	40	SRR15285327	27874	C	T	0,960925	2021-07-10	United States
ORF8_118_NA	ORF8	118	SRR15285327	28247	A	-GATTTC	0,997192	2021-07-10	United States
N_63_G	N	63	SRR15285327	28461	A	G	0,999148	2021-07-10	United States
ORF1ab_124_C	ORF1ab	124	SRR15285328	635	C	T	0,995555	2021-07-11	United States
ORF1ab_1640_L	ORF1ab	1640	SRR15285328	5184	C	T	0,85188	2021-07-11	United States
ORF1ab_2355_S	ORF1ab	2355	SRR15285328	7328	G	T	0,0707641	2021-07-11	United States
ORF1ab_3209_V	ORF1ab	3209	SRR15285328	9891	C	T	0,997896	2021-07-11	United States
ORF1ab_3718_A	ORF1ab	3718	SRR15285328	11418	T	C	0,997175	2021-07-11	United States
ORF1ab_3750_I	ORF1ab	3750	SRR15285328	11514	C	T	0,992676	2021-07-11	United States
ORF1ab_314_L	ORF1ab	314	SRR15285328	14408	C	T	0,648324	2021-07-11	United States
ORF1ab_662_S	ORF1ab	662	SRR15285328	15451	G	A	0,948264	2021-07-11	United States
ORF1ab_1000_L	ORF1ab	1000	SRR15285328	16466	C	T	0,999519	2021-07-11	United States
S_19_R	S	19	SRR15285328	21618	C	G	0,896505	2021-07-11	United States
S_142_D	S	142	SRR15285328	21987	G	A	0,99953	2021-07-11	United States
S_156_NA	S	156	SRR15285328	22028	G	-AGTTCA	0,996784	2021-07-11	United States
S_222_V	S	222	SRR15285328	22227	C	T	0,995473	2021-07-11	United States
S_452_R	S	452	SRR15285328	22917	T	G	0,999051	2021-07-11	United States
S_478_K	S	478	SRR15285328	22995	C	A	0,506791	2021-07-11	United States
S_614_G	S	614	SRR15285328	23403	A	G	0,999815	2021-07-11	United States
S_681_R	S	681	SRR15285328	23604	C	G	0,999252	2021-07-11	United States
S_950_N	S	950	SRR15285328	24410	G	A	0,999556	2021-07-11	United States
S_1074_S	S	1074	SRR15285328	24783	A	G	0,995745	2021-07-11	United States
S_1264_L	S	1264	SRR15285328	25352	G	T	0,993569	2021-07-11	United States
ORF3a_26_L	ORF3a	26	SRR15285328	25469	C	T	0,999581	2021-07-11	United States
ORF3a_219_F	ORF3a	219	SRR15285328	26049	G	T	0,996995	2021-07-11	United States
M_82_T	M	82	SRR15285328	26767	T	C	0,990738	2021-07-11	United States
ORF6_48_N	ORF6	48	SRR15285328	27345	A	T	0,994485	2021-07-11	United States
ORF7a_82_A	ORF7a	82	SRR15285328	27638	T	C	0,999147	2021-07-11	United States
ORF7a_120_I	ORF7a	120	SRR15285328	27752	C	T	0,999616	2021-07-11	United States
ORF8_118_NA	ORF8	118	SRR15285328	28247	A	-GATTTC	0,997396	2021-07-11	United States
N_63_G	N	63	SRR15285328	28461	A	G	0,999258	2021-07-11	United States
N_203_M	N	203	SRR15285328	28881	G	T	0,999325	2021-07-11	United States
N_377_Y	N	377	SRR15285328	29402	G	T	0,999265	2021-07-11	United States
ORF1ab_599_V	ORF1ab	599	SRR15285330	2061	C	T	0,996868	2021-07-11	United States
ORF1ab_638_D	ORF1ab	638	SRR15285330	2178	G	A	0,0898211	2021-07-11	United States
ORF1ab_671_T	ORF1ab	671	SRR15285330	2277	T	C	0,993465	2021-07-11	United States
ORF1ab_1306_S	ORF1ab	1306	SRR15285330	4181	G	T	0,993665	2021-07-11	United States
ORF1ab_1779_L	ORF1ab	1779	SRR15285330	5600	T	C	0,122215	2021-07-11	United States
ORF1ab_2046_L	ORF1ab	2046	SRR15285330	6402	C	T	0,908897	2021-07-11	United States
ORF1ab_2287_S	ORF1ab	2287	SRR15285330	7124	C	T	0,995635	2021-07-11	United States
ORF1ab_2355_S	ORF1ab	2355	SRR15285330	7328	G	T	0,0818408	2021-07-11	United States
ORF1ab_2930_L	ORF1ab	2930	SRR15285330	9053	G	T	0,935007	2021-07-11	United States
ORF1ab_3255_I	ORF1ab	3255	SRR15285330	10029	C	T	0,110599	2021-07-11	United States
ORF1ab_3359_H	ORF1ab	3359	SRR15285330	10341	C	A	0,988629	2021-07-11	United States
ORF1ab_3646_A	ORF1ab	3646	SRR15285330	11201	A	G	0,991969	2021-07-11	United States
ORF1ab_284_I	ORF1ab	284	SRR15285330	14318	C	T	0,992419	2021-07-11	United States
ORF1ab_314_L	ORF1ab	314	SRR15285330	14408	C	T	0,489488	2021-07-11	United States
ORF1ab_662_S	ORF1ab	662	SRR15285330	15451	G	A	0,943063	2021-07-11	United States
ORF1ab_1000_L	ORF1ab	1000	SRR15285330	16466	C	T	0,999534	2021-07-11	United States
ORF1ab_1918_V	ORF1ab	1918	SRR15285330	19220	C	T	0,99535	2021-07-11	United States
S_19_R	S	19	SRR15285330	21618	C	G	0,912626	2021-07-11	United States
S_95_I	S	95	SRR15285330	21846	C	T	0,998501	2021-07-11	United States
S_142_D	S	142	SRR15285330	21987	G	A	0,999657	2021-07-11	United States
S_156_NA	S	156	SRR15285330	22028	G	-AGTTCA	0,996369	2021-07-11	United States
S_452_R	S	452	SRR15285330	22917	T	G	0,999225	2021-07-11	United States
S_478_K	S	478	SRR15285330	22995	C	A	0,529456	2021-07-11	United States
S_614_G	S	614	SRR15285330	23403	A	G	0,999776	2021-07-11	United States
S_681_R	S	681	SRR15285330	23604	C	G	0,999157	2021-07-11	United States
S_950_N	S	950	SRR15285330	24410	G	A	0,999709	2021-07-11	United States
S_1104_L	S	1104	SRR15285330	24872	G	T	0,995057	2021-07-11	United States
ORF3a_21_N	ORF3a	21	SRR15285330	25455	G	T	0,184347	2021-07-11	United States
ORF3a_26_L	ORF3a	26	SRR15285330	25469	C	T	0,999543	2021-07-11	United States
M_82_T	M	82	SRR15285330	26767	T	C	0,991642	2021-07-11	United States
ORF7a_82_A	ORF7a	82	SRR15285330	27638	T	C	0,999507	2021-07-11	United States
ORF7a_120_I	ORF7a	120	SRR15285330	27752	C	T	0,999647	2021-07-11	United States
ORF7b_40_I	ORF7b	40	SRR15285330	27874	C	T	0,964857	2021-07-11	United States
ORF8_118_NA	ORF8	118	SRR15285330	28247	A	-GATTTC	0,997262	2021-07-11	United States
N_63_G	N	63	SRR15285330	28461	A	G	0,999517	2021-07-11	United States
N_203_M	N	203	SRR15285330	28881	G	T	0,999507	2021-07-11	United States
N_215_C	N	215	SRR15285330	28916	G	T	0,997383	2021-07-11	United States
N_377_Y	N	377	SRR15285330	29402	G	T	0,999494	2021-07-11	United States
ORF1ab_599_V	ORF1ab	599	SRR15285332	2061	C	T	0,996339	2021-07-10	United States
ORF1ab_671_T	ORF1ab	671	SRR15285332	2277	T	C	0,99628	2021-07-10	United States
ORF1ab_1306_S	ORF1ab	1306	SRR15285332	4181	G	T	0,999149	2021-07-10	United States
ORF1ab_2046_L	ORF1ab	2046	SRR15285332	6402	C	T	0,760786	2021-07-10	United States
ORF1ab_2287_S	ORF1ab	2287	SRR15285332	7124	C	T	0,999323	2021-07-10	United States
ORF1ab_2355_S	ORF1ab	2355	SRR15285332	7328	G	T	0,0730607	2021-07-10	United States
ORF1ab_2930_L	ORF1ab	2930	SRR15285332	9053	G	T	0,999322	2021-07-10	United States
ORF1ab_3255_I	ORF1ab	3255	SRR15285332	10029	C	T	0,159668	2021-07-10	United States
ORF1ab_3359_H	ORF1ab	3359	SRR15285332	10341	C	A	0,939242	2021-07-10	United States
ORF1ab_3646_A	ORF1ab	3646	SRR15285332	11201	A	G	0,960638	2021-07-10	United States
ORF1ab_284_I	ORF1ab	284	SRR15285332	14318	C	T	0,995924	2021-07-10	United States
ORF1ab_314_L	ORF1ab	314	SRR15285332	14408	C	T	0,286451	2021-07-10	United States
ORF1ab_662_S	ORF1ab	662	SRR15285332	15451	G	A	0,79829	2021-07-10	United States
ORF1ab_1000_L	ORF1ab	1000	SRR15285332	16466	C	T	0,999251	2021-07-10	United States
ORF1ab_1918_V	ORF1ab	1918	SRR15285332	19220	C	T	0,999231	2021-07-10	United States
S_19_R	S	19	SRR15285332	21618	C	G	0,819426	2021-07-10	United States
S_95_I	S	95	SRR15285332	21846	C	T	0,999331	2021-07-10	United States
S_142_D	S	142	SRR15285332	21987	G	A	0,999769	2021-07-10	United States
S_156_NA	S	156	SRR15285332	22028	G	-AGTTCA	0,99711	2021-07-10	United States
S_452_R	S	452	SRR15285332	22917	T	G	0,999585	2021-07-10	United States
S_478_K	S	478	SRR15285332	22995	C	A	0,678494	2021-07-10	United States
S_614_G	S	614	SRR15285332	23403	A	G	0,999654	2021-07-10	United States
S_681_R	S	681	SRR15285332	23604	C	G	0,999556	2021-07-10	United States
S_950_N	S	950	SRR15285332	24410	G	A	0,999758	2021-07-10	United States
S_1104_L	S	1104	SRR15285332	24872	G	T	0,995307	2021-07-10	United States
ORF3a_26_L	ORF3a	26	SRR15285332	25469	C	T	0,999769	2021-07-10	United States
M_82_T	M	82	SRR15285332	26767	T	C	0,99133	2021-07-10	United States
ORF7a_82_A	ORF7a	82	SRR15285332	27638	T	C	0,999764	2021-07-10	United States
ORF7a_120_I	ORF7a	120	SRR15285332	27752	C	T	0,999779	2021-07-10	United States
ORF7b_40_I	ORF7b	40	SRR15285332	27874	C	T	0,684812	2021-07-10	United States
ORF8_118_NA	ORF8	118	SRR15285332	28247	A	-GATTTC	0,997299	2021-07-10	United States
N_63_G	N	63	SRR15285332	28461	A	G	0,999575	2021-07-10	United States
N_203_M	N	203	SRR15285332	28881	G	T	0,99965	2021-07-10	United States
N_215_C	N	215	SRR15285332	28916	G	T	0,998345	2021-07-10	United States
N_377_Y	N	377	SRR15285332	29402	G	T	0,999709	2021-07-10	United States
ORF1ab_890_F	ORF1ab	890	SRR15285333	2933	C	T	0,0510366	2021-07-08	United States
ORF1ab_1001_I	ORF1ab	1001	SRR15285333	3267	C	T	0,997494	2021-07-08	United States
ORF1ab_1708_D	ORF1ab	1708	SRR15285333	5388	C	A	0,998202	2021-07-08	United States
ORF1ab_2230_T	ORF1ab	2230	SRR15285333	6954	T	C	0,997394	2021-07-08	United States
ORF1ab_2259_I	ORF1ab	2259	SRR15285333	7042	G	T	0,997899	2021-07-08	United States
ORF1ab_2355_S	ORF1ab	2355	SRR15285333	7328	G	T	0,106724	2021-07-08	United States
ORF1ab_3674_NA	ORF1ab	3674	SRR15285333	11287	G	-TCTGGTTTT	0,994577	2021-07-08	United States
ORF1ab_218_L	ORF1ab	218	SRR15285333	14120	C	T	0,996701	2021-07-08	United States
ORF1ab_314_L	ORF1ab	314	SRR15285333	14408	C	T	0,405195	2021-07-08	United States
S_68_NA	S	68	SRR15285333	21764	A	-TACATG	0,994467	2021-07-08	United States
S_143_NA	S	143	SRR15285333	21990	T	-TTA	0,991667	2021-07-08	United States
S_501_Y	S	501	SRR15285333	23063	A	T	0,998223	2021-07-08	United States
S_570_D	S	570	SRR15285333	23271	C	A	0,59182	2021-07-08	United States
S_614_G	S	614	SRR15285333	23403	A	G	0,999824	2021-07-08	United States
S_681_H	S	681	SRR15285333	23604	C	A	0,99742	2021-07-08	United States
S_716_I	S	716	SRR15285333	23709	C	T	0,997063	2021-07-08	United States
S_982_A	S	982	SRR15285333	24506	T	G	0,996563	2021-07-08	United States
S_1118_H	S	1118	SRR15285333	24914	G	C	0,998234	2021-07-08	United States
ORF7a_74_I	ORF7a	74	SRR15285333	27613	G	A	0,57557	2021-07-08	United States
ORF8_27_*	ORF8	27	SRR15285333	27972	C	T	0,99895	2021-07-08	United States
ORF8_52_I	ORF8	52	SRR15285333	28048	G	T	0,998839	2021-07-08	United States
ORF8_61_F	ORF8	61	SRR15285333	28075	G	T	0,69483	2021-07-08	United States
ORF8_68_*	ORF8	68	SRR15285333	28095	A	T	0,905747	2021-07-08	United States
ORF8_73_C	ORF8	73	SRR15285333	28111	A	G	0,298432	2021-07-08	United States
N_1_L	N	1	SRR15285333	28274	A	T	0,153374	2021-07-08	United States
N_3_H	N	3	SRR15285333	28280	G	C	0,992422	2021-07-08	United States
N_3_V	N	3	SRR15285333	28281	A	T	0,992101	2021-07-08	United States
N_3_E	N	3	SRR15285333	28282	T	A	0,992134	2021-07-08	United States
N_203_K	N	203	SRR15285333	28881	G	A	0,998126	2021-07-08	United States
N_204_R	N	204	SRR15285333	28883	G	C	0,998055	2021-07-08	United States
N_235_F	N	235	SRR15285333	28977	C	T	0,997777	2021-07-08	United States
ORF1ab_309_L	ORF1ab	309	SRR15285335	1191	C	T	0,729406	2021-07-09	United States
ORF1ab_538_A	ORF1ab	538	SRR15285335	1877	T	G	0,995814	2021-07-09	United States
ORF1ab_1640_L	ORF1ab	1640	SRR15285335	5184	C	T	0,947071	2021-07-09	United States
ORF1ab_2355_S	ORF1ab	2355	SRR15285335	7328	G	T	0,0689582	2021-07-09	United States
ORF1ab_3209_V	ORF1ab	3209	SRR15285335	9891	C	T	0,998622	2021-07-09	United States
ORF1ab_3718_A	ORF1ab	3718	SRR15285335	11418	T	C	0,998079	2021-07-09	United States
ORF1ab_314_L	ORF1ab	314	SRR15285335	14408	C	T	0,302315	2021-07-09	United States
ORF1ab_662_S	ORF1ab	662	SRR15285335	15451	G	A	0,791391	2021-07-09	United States
ORF1ab_1000_L	ORF1ab	1000	SRR15285335	16466	C	T	0,999492	2021-07-09	United States
ORF1ab_1570_L	ORF1ab	1570	SRR15285335	18176	C	T	0,996214	2021-07-09	United States
ORF1ab_1898_F	ORF1ab	1898	SRR15285335	19160	C	T	0,996569	2021-07-09	United States
ORF1ab_2417_I	ORF1ab	2417	SRR15285335	20718	G	T	0,995343	2021-07-09	United States
S_19_R	S	19	SRR15285335	21618	C	G	0,826569	2021-07-09	United States
S_142_D	S	142	SRR15285335	21987	G	A	0,999506	2021-07-09	United States
S_156_NA	S	156	SRR15285335	22028	G	-AGTTCA	0,996795	2021-07-09	United States
S_452_R	S	452	SRR15285335	22917	T	G	0,998761	2021-07-09	United States
S_478_K	S	478	SRR15285335	22995	C	A	0,641074	2021-07-09	United States
S_614_G	S	614	SRR15285335	23403	A	G	0,999775	2021-07-09	United States
S_681_R	S	681	SRR15285335	23604	C	G	0,999613	2021-07-09	United States
S_950_N	S	950	SRR15285335	24410	G	A	0,999747	2021-07-09	United States
S_1124_V	S	1124	SRR15285335	24933	G	T	0,828973	2021-07-09	United States
S_1162_L	S	1162	SRR15285335	25047	C	T	0,993132	2021-07-09	United States
ORF3a_26_L	ORF3a	26	SRR15285335	25469	C	T	0,999624	2021-07-09	United States
M_82_T	M	82	SRR15285335	26767	T	C	0,993201	2021-07-09	United States
ORF7a_82_A	ORF7a	82	SRR15285335	27638	T	C	0,999481	2021-07-09	United States
ORF7a_116_F	ORF7a	116	SRR15285335	27739	C	T	0,997914	2021-07-09	United States
ORF7a_120_I	ORF7a	120	SRR15285335	27752	C	T	0,999725	2021-07-09	United States
ORF8_118_NA	ORF8	118	SRR15285335	28247	A	-GATTTC	0,996758	2021-07-09	United States
N_63_G	N	63	SRR15285335	28461	A	G	0,999554	2021-07-09	United States
N_203_M	N	203	SRR15285335	28881	G	T	0,999543	2021-07-09	United States
N_377_Y	N	377	SRR15285335	29402	G	T	0,999581	2021-07-09	United States
ORF1ab_1306_S	ORF1ab	1306	SRR15285336	4181	G	T	0,996928	2021-07-10	United States
ORF1ab_2046_L	ORF1ab	2046	SRR15285336	6402	C	T	0,591046	2021-07-10	United States
ORF1ab_2287_S	ORF1ab	2287	SRR15285336	7124	C	T	0,996742	2021-07-10	United States
ORF1ab_2355_S	ORF1ab	2355	SRR15285336	7328	G	T	0,0805926	2021-07-10	United States
ORF1ab_2930_L	ORF1ab	2930	SRR15285336	9053	G	T	0,988738	2021-07-10	United States
ORF1ab_3255_I	ORF1ab	3255	SRR15285336	10029	C	T	0,182331	2021-07-10	United States
ORF1ab_3646_A	ORF1ab	3646	SRR15285336	11201	A	G	0,961072	2021-07-10	United States
ORF1ab_314_L	ORF1ab	314	SRR15285336	14408	C	T	0,184216	2021-07-10	United States
ORF1ab_662_S	ORF1ab	662	SRR15285336	15451	G	A	0,752971	2021-07-10	United States
ORF1ab_1000_L	ORF1ab	1000	SRR15285336	16466	C	T	0,997827	2021-07-10	United States
ORF1ab_1257_V	ORF1ab	1257	SRR15285336	17236	A	G	0,994899	2021-07-10	United States
ORF1ab_1918_V	ORF1ab	1918	SRR15285336	19220	C	T	0,996652	2021-07-10	United States
S_19_R	S	19	SRR15285336	21618	C	G	0,80558	2021-07-10	United States
S_142_D	S	142	SRR15285336	21987	G	A	0,997243	2021-07-10	United States
S_156_NA	S	156	SRR15285336	22028	G	-AGTTCA	0,994901	2021-07-10	United States
S_309_Q	S	309	SRR15285336	22487	G	C	0,997804	2021-07-10	United States
S_452_R	S	452	SRR15285336	22917	T	G	0,996604	2021-07-10	United States
S_478_K	S	478	SRR15285336	22995	C	A	0,693709	2021-07-10	United States
S_614_G	S	614	SRR15285336	23403	A	G	0,999694	2021-07-10	United States
S_681_R	S	681	SRR15285336	23604	C	G	0,997816	2021-07-10	United States
S_950_N	S	950	SRR15285336	24410	G	A	0,999109	2021-07-10	United States
ORF3a_26_L	ORF3a	26	SRR15285336	25469	C	T	0,99813	2021-07-10	United States
M_82_T	M	82	SRR15285336	26767	T	C	0,990439	2021-07-10	United States
ORF7a_82_A	ORF7a	82	SRR15285336	27638	T	C	0,998514	2021-07-10	United States
ORF7a_120_I	ORF7a	120	SRR15285336	27752	C	T	0,998417	2021-07-10	United States
ORF7b_40_I	ORF7b	40	SRR15285336	27874	C	T	0,634868	2021-07-10	United States
ORF8_118_NA	ORF8	118	SRR15285336	28247	A	-GATTTC	0,996876	2021-07-10	United States
N_63_G	N	63	SRR15285336	28461	A	G	0,99885	2021-07-10	United States
N_203_M	N	203	SRR15285336	28881	G	T	0,999114	2021-07-10	United States
N_215_C	N	215	SRR15285336	28916	G	T	0,998373	2021-07-10	United States
ORF1ab_309_L	ORF1ab	309	SRR15285337	1191	C	T	0,707958	2021-07-09	United States
ORF1ab_538_A	ORF1ab	538	SRR15285337	1877	T	G	0,997095	2021-07-09	United States
ORF1ab_1640_L	ORF1ab	1640	SRR15285337	5184	C	T	0,954933	2021-07-09	United States
ORF1ab_2355_S	ORF1ab	2355	SRR15285337	7328	G	T	0,0650998	2021-07-09	United States
ORF1ab_3209_V	ORF1ab	3209	SRR15285337	9891	C	T	0,998505	2021-07-09	United States
ORF1ab_3718_A	ORF1ab	3718	SRR15285337	11418	T	C	0,998405	2021-07-09	United States
ORF1ab_314_L	ORF1ab	314	SRR15285337	14408	C	T	0,34563	2021-07-09	United States
ORF1ab_662_S	ORF1ab	662	SRR15285337	15451	G	A	0,804162	2021-07-09	United States
ORF1ab_1000_L	ORF1ab	1000	SRR15285337	16466	C	T	0,999504	2021-07-09	United States
ORF1ab_1441_H	ORF1ab	1441	SRR15285337	17790	G	T	0,972742	2021-07-09	United States
ORF1ab_1570_L	ORF1ab	1570	SRR15285337	18176	C	T	0,998091	2021-07-09	United States
ORF1ab_1898_F	ORF1ab	1898	SRR15285337	19160	C	T	0,997741	2021-07-09	United States
ORF1ab_2417_I	ORF1ab	2417	SRR15285337	20718	G	T	0,997598	2021-07-09	United States
S_19_R	S	19	SRR15285337	21618	C	G	0,840089	2021-07-09	United States
S_142_D	S	142	SRR15285337	21987	G	A	0,99968	2021-07-09	United States
S_156_NA	S	156	SRR15285337	22028	G	-AGTTCA	0,996476	2021-07-09	United States
S_452_R	S	452	SRR15285337	22917	T	G	0,999154	2021-07-09	United States
S_478_K	S	478	SRR15285337	22995	C	A	0,596041	2021-07-09	United States
S_614_G	S	614	SRR15285337	23403	A	G	0,999619	2021-07-09	United States
S_681_R	S	681	SRR15285337	23604	C	G	0,999523	2021-07-09	United States
S_950_N	S	950	SRR15285337	24410	G	A	0,999664	2021-07-09	United States
ORF3a_26_L	ORF3a	26	SRR15285337	25469	C	T	0,999676	2021-07-09	United States
M_82_T	M	82	SRR15285337	26767	T	C	0,992725	2021-07-09	United States
ORF7a_82_A	ORF7a	82	SRR15285337	27638	T	C	0,999601	2021-07-09	United States
ORF7a_116_F	ORF7a	116	SRR15285337	27739	C	T	0,998584	2021-07-09	United States
ORF7a_120_I	ORF7a	120	SRR15285337	27752	C	T	0,999734	2021-07-09	United States
ORF8_118_NA	ORF8	118	SRR15285337	28247	A	-GATTTC	0,997482	2021-07-09	United States
N_63_G	N	63	SRR15285337	28461	A	G	0,999494	2021-07-09	United States
N_203_M	N	203	SRR15285337	28881	G	T	0,999506	2021-07-09	United States
N_377_Y	N	377	SRR15285337	29402	G	T	0,999568	2021-07-09	United States
ORF1ab_1306_S	ORF1ab	1306	SRR15285339	4181	G	T	0,998806	2021-07-09	United States
ORF1ab_2046_L	ORF1ab	2046	SRR15285339	6402	C	T	0,701107	2021-07-09	United States
ORF1ab_2287_S	ORF1ab	2287	SRR15285339	7124	C	T	0,999147	2021-07-09	United States
ORF1ab_2355_S	ORF1ab	2355	SRR15285339	7328	G	T	0,0728414	2021-07-09	United States
ORF1ab_2930_L	ORF1ab	2930	SRR15285339	9053	G	T	0,998949	2021-07-09	United States
ORF1ab_3255_I	ORF1ab	3255	SRR15285339	10029	C	T	0,152079	2021-07-09	United States
ORF1ab_3646_A	ORF1ab	3646	SRR15285339	11201	A	G	0,963832	2021-07-09	United States
ORF1ab_314_L	ORF1ab	314	SRR15285339	14408	C	T	0,303179	2021-07-09	United States
ORF1ab_662_S	ORF1ab	662	SRR15285339	15451	G	A	0,821143	2021-07-09	United States
ORF1ab_1000_L	ORF1ab	1000	SRR15285339	16466	C	T	0,99924	2021-07-09	United States
ORF1ab_1257_V	ORF1ab	1257	SRR15285339	17236	A	G	0,996338	2021-07-09	United States
ORF1ab_1918_V	ORF1ab	1918	SRR15285339	19220	C	T	0,998919	2021-07-09	United States
S_19_R	S	19	SRR15285339	21618	C	G	0,838787	2021-07-09	United States
S_142_D	S	142	SRR15285339	21987	G	A	0,999619	2021-07-09	United States
S_156_NA	S	156	SRR15285339	22028	G	-AGTTCA	0,997085	2021-07-09	United States
S_452_R	S	452	SRR15285339	22917	T	G	0,999497	2021-07-09	United States
S_478_K	S	478	SRR15285339	22995	C	A	0,676307	2021-07-09	United States
S_614_G	S	614	SRR15285339	23403	A	G	0,999775	2021-07-09	United States
S_681_R	S	681	SRR15285339	23604	C	G	0,999733	2021-07-09	United States
S_950_N	S	950	SRR15285339	24410	G	A	0,999842	2021-07-09	United States
ORF3a_26_L	ORF3a	26	SRR15285339	25469	C	T	0,999805	2021-07-09	United States
ORF3a_107_H	ORF3a	107	SRR15285339	25711	T	C	0,994721	2021-07-09	United States
M_82_T	M	82	SRR15285339	26767	T	C	0,991633	2021-07-09	United States
ORF7a_82_A	ORF7a	82	SRR15285339	27638	T	C	0,999335	2021-07-09	United States
ORF7a_120_I	ORF7a	120	SRR15285339	27752	C	T	1	2021-07-09	United States
ORF7b_40_I	ORF7b	40	SRR15285339	27874	C	T	0,138783	2021-07-09	United States
ORF8_25_Y	ORF8	25	SRR15285339	27967	G	A	0,995216	2021-07-09	United States
ORF8_66_NA	ORF8	66	SRR15285339	28089	G	-GTTCTA	0,975561	2021-07-09	United States
ORF8_118_NA	ORF8	118	SRR15285339	28247	A	-GATTTC	0,997298	2021-07-09	United States
N_63_G	N	63	SRR15285339	28461	A	G	0,999544	2021-07-09	United States
N_203_M	N	203	SRR15285339	28881	G	T	0,999628	2021-07-09	United States
N_215_C	N	215	SRR15285339	28916	G	T	0,998569	2021-07-09	United States
N_377_Y	N	377	SRR15285339	29402	G	T	0,999618	2021-07-09	United States
ORF1ab_599_V	ORF1ab	599	SRR15285340	2061	C	T	0,994772	2021-07-10	United States
ORF1ab_1306_S	ORF1ab	1306	SRR15285340	4181	G	T	0,99587	2021-07-10	United States
ORF1ab_2046_L	ORF1ab	2046	SRR15285340	6402	C	T	0,885921	2021-07-10	United States
ORF1ab_2287_S	ORF1ab	2287	SRR15285340	7124	C	T	0,998193	2021-07-10	United States
ORF1ab_2355_S	ORF1ab	2355	SRR15285340	7328	G	T	0,0543751	2021-07-10	United States
ORF1ab_2872_M	ORF1ab	2872	SRR15285340	8880	C	T	0,993609	2021-07-10	United States
ORF1ab_2930_L	ORF1ab	2930	SRR15285340	9053	G	T	0,975211	2021-07-10	United States
ORF1ab_3255_I	ORF1ab	3255	SRR15285340	10029	C	T	0,118437	2021-07-10	United States
ORF1ab_3646_A	ORF1ab	3646	SRR15285340	11201	A	G	0,993	2021-07-10	United States
ORF1ab_146_N	ORF1ab	146	SRR15285340	13903	G	A	0,995999	2021-07-10	United States
ORF1ab_314_L	ORF1ab	314	SRR15285340	14408	C	T	0,299581	2021-07-10	United States
ORF1ab_662_S	ORF1ab	662	SRR15285340	15451	G	A	0,939042	2021-07-10	United States
ORF1ab_1000_L	ORF1ab	1000	SRR15285340	16466	C	T	0,998849	2021-07-10	United States
ORF1ab_1918_V	ORF1ab	1918	SRR15285340	19220	C	T	0,998039	2021-07-10	United States
ORF1ab_2116_S	ORF1ab	2116	SRR15285340	19813	C	T	0,992948	2021-07-10	United States
S_19_R	S	19	SRR15285340	21618	C	G	0,873875	2021-07-10	United States
S_95_I	S	95	SRR15285340	21846	C	T	0,99822	2021-07-10	United States
S_142_D	S	142	SRR15285340	21987	G	A	0,999305	2021-07-10	United States
S_156_NA	S	156	SRR15285340	22028	G	-AGTTCA	0,996927	2021-07-10	United States
S_452_R	S	452	SRR15285340	22917	T	G	0,999313	2021-07-10	United States
S_478_K	S	478	SRR15285340	22995	C	A	0,693699	2021-07-10	United States
S_614_G	S	614	SRR15285340	23403	A	G	0,999795	2021-07-10	United States
S_681_R	S	681	SRR15285340	23604	C	G	0,998403	2021-07-10	United States
S_950_N	S	950	SRR15285340	24410	G	A	0,998775	2021-07-10	United States
S_1104_L	S	1104	SRR15285340	24872	G	T	0,993731	2021-07-10	United States
ORF3a_26_L	ORF3a	26	SRR15285340	25469	C	T	0,998397	2021-07-10	United States
M_82_T	M	82	SRR15285340	26767	T	C	0,989714	2021-07-10	United States
ORF7a_82_A	ORF7a	82	SRR15285340	27638	T	C	0,998873	2021-07-10	United States
ORF7a_120_I	ORF7a	120	SRR15285340	27752	C	T	0,998839	2021-07-10	United States
ORF7b_40_I	ORF7b	40	SRR15285340	27874	C	T	0,944951	2021-07-10	United States
ORF8_118_NA	ORF8	118	SRR15285340	28247	A	-GATTTC	0,997206	2021-07-10	United States
N_63_G	N	63	SRR15285340	28461	A	G	0,998719	2021-07-10	United States
N_203_M	N	203	SRR15285340	28881	G	T	0,99887	2021-07-10	United States
N_215_C	N	215	SRR15285340	28916	G	T	0,997424	2021-07-10	United States
N_377_Y	N	377	SRR15285340	29402	G	T	0,997865	2021-07-10	United States
ORF1ab_1640_L	ORF1ab	1640	SRR15285341	5184	C	T	0,922048	2021-07-10	United States
ORF1ab_2355_S	ORF1ab	2355	SRR15285341	7328	G	T	0,0663784	2021-07-10	United States
ORF1ab_3209_V	ORF1ab	3209	SRR15285341	9891	C	T	0,997822	2021-07-10	United States
ORF1ab_3718_A	ORF1ab	3718	SRR15285341	11418	T	C	0,997637	2021-07-10	United States
ORF1ab_3750_I	ORF1ab	3750	SRR15285341	11514	C	T	0,990856	2021-07-10	United States
ORF1ab_314_L	ORF1ab	314	SRR15285341	14408	C	T	0,334809	2021-07-10	United States
ORF1ab_321_L	ORF1ab	321	SRR15285341	14428	G	T	0,997768	2021-07-10	United States
ORF1ab_662_S	ORF1ab	662	SRR15285341	15451	G	A	0,799071	2021-07-10	United States
ORF1ab_1000_L	ORF1ab	1000	SRR15285341	16466	C	T	0,999043	2021-07-10	United States
S_19_R	S	19	SRR15285341	21618	C	G	0,984462	2021-07-10	United States
S_142_D	S	142	SRR15285341	21987	G	A	0,999259	2021-07-10	United States
S_156_NA	S	156	SRR15285341	22028	G	-AGTTCA	0,996271	2021-07-10	United States
S_222_V	S	222	SRR15285341	22227	C	T	0,999543	2021-07-10	United States
S_452_R	S	452	SRR15285341	22917	T	G	0,999134	2021-07-10	United States
S_478_K	S	478	SRR15285341	22995	C	A	0,61273	2021-07-10	United States
S_614_G	S	614	SRR15285341	23403	A	G	0,999673	2021-07-10	United States
S_681_R	S	681	SRR15285341	23604	C	G	0,999323	2021-07-10	United States
S_950_N	S	950	SRR15285341	24410	G	A	0,999306	2021-07-10	United States
ORF3a_26_L	ORF3a	26	SRR15285341	25469	C	T	0,999262	2021-07-10	United States
ORF3a_224_C	ORF3a	224	SRR15285341	26062	G	T	0,997781	2021-07-10	United States
M_82_T	M	82	SRR15285341	26767	T	C	0,993502	2021-07-10	United States
M_197_N	M	197	SRR15285341	27112	G	A	0,993078	2021-07-10	United States
ORF7a_82_A	ORF7a	82	SRR15285341	27638	T	C	0,99947	2021-07-10	United States
ORF7a_120_I	ORF7a	120	SRR15285341	27752	C	T	0,99916	2021-07-10	United States
ORF8_118_NA	ORF8	118	SRR15285341	28247	A	-GATTTC	0,997199	2021-07-10	United States
N_63_G	N	63	SRR15285341	28461	A	G	0,998817	2021-07-10	United States
N_203_M	N	203	SRR15285341	28881	G	T	0,99885	2021-07-10	United States
N_377_Y	N	377	SRR15285341	29402	G	T	0,999189	2021-07-10	United States
ORF1ab_1306_S	ORF1ab	1306	SRR15285347	4181	G	T	0,998592	2021-07-21	United States
ORF1ab_2046_L	ORF1ab	2046	SRR15285347	6402	C	T	0,760783	2021-07-21	United States
ORF1ab_2125_Y	ORF1ab	2125	SRR15285347	6638	C	T	0,994537	2021-07-21	United States
ORF1ab_2287_S	ORF1ab	2287	SRR15285347	7124	C	T	0,999654	2021-07-21	United States
ORF1ab_2355_S	ORF1ab	2355	SRR15285347	7328	G	T	0,0928793	2021-07-21	United States
ORF1ab_2554_V	ORF1ab	2554	SRR15285347	7926	C	T	0,998822	2021-07-21	United States
ORF1ab_2930_L	ORF1ab	2930	SRR15285347	9053	G	T	0,996409	2021-07-21	United States
ORF1ab_3255_I	ORF1ab	3255	SRR15285347	10029	C	T	0,13394	2021-07-21	United States
ORF1ab_3646_A	ORF1ab	3646	SRR15285347	11201	A	G	0,974666	2021-07-21	United States
ORF1ab_183_V	ORF1ab	183	SRR15285347	14014	T	G	0,994815	2021-07-21	United States
ORF1ab_314_L	ORF1ab	314	SRR15285347	14408	C	T	0,317283	2021-07-21	United States
ORF1ab_662_S	ORF1ab	662	SRR15285347	15451	G	A	0,765943	2021-07-21	United States
ORF1ab_1000_L	ORF1ab	1000	SRR15285347	16466	C	T	0,999282	2021-07-21	United States
ORF1ab_1087_Y	ORF1ab	1087	SRR15285347	16726	C	T	0,997344	2021-07-21	United States
ORF1ab_1918_V	ORF1ab	1918	SRR15285347	19220	C	T	0,999001	2021-07-21	United States
S_19_R	S	19	SRR15285347	21618	C	G	0,719649	2021-07-21	United States
S_142_D	S	142	SRR15285347	21987	G	A	1	2021-07-21	United States
S_156_NA	S	156	SRR15285347	22028	G	-AGTTCA	0,989785	2021-07-21	United States
S_452_R	S	452	SRR15285347	22917	T	G	0,998221	2021-07-21	United States
S_478_K	S	478	SRR15285347	22995	C	A	0,608369	2021-07-21	United States
S_614_G	S	614	SRR15285347	23403	A	G	1	2021-07-21	United States
S_681_R	S	681	SRR15285347	23604	C	G	1	2021-07-21	United States
S_950_N	S	950	SRR15285347	24410	G	A	0,999262	2021-07-21	United States
ORF3a_26_L	ORF3a	26	SRR15285347	25469	C	T	0,999909	2021-07-21	United States
M_82_T	M	82	SRR15285347	26767	T	C	0,990351	2021-07-21	United States
ORF6_20_S	ORF6	20	SRR15285347	27261	G	T	0,0778401	2021-07-21	United States
ORF7a_82_A	ORF7a	82	SRR15285347	27638	T	C	1	2021-07-21	United States
ORF7a_120_I	ORF7a	120	SRR15285347	27752	C	T	1	2021-07-21	United States
ORF7b_40_I	ORF7b	40	SRR15285347	27874	C	T	0,759031	2021-07-21	United States
ORF8_60_F	ORF8	60	SRR15285347	28073	G	T	0,644696	2021-07-21	United States
ORF8_118_NA	ORF8	118	SRR15285347	28247	A	-GATTTC	0,995109	2021-07-21	United States
N_63_N	N	63	SRR15285347	28460	G	A	0,99536	2021-07-21	United States
N_63_G	N	63	SRR15285347	28461	A	G	1	2021-07-21	United States
N_203_M	N	203	SRR15285347	28881	G	T	1	2021-07-21	United States
N_215_C	N	215	SRR15285347	28916	G	T	0,996635	2021-07-21	United States
N_377_Y	N	377	SRR15285347	29402	G	T	1	2021-07-21	United States
ORF1ab_261_N	ORF1ab	261	SRR15285348	1048	G	T	0,997868	2021-07-20	United States
ORF1ab_1306_S	ORF1ab	1306	SRR15285348	4181	G	T	0,998621	2021-07-20	United States
ORF1ab_2046_L	ORF1ab	2046	SRR15285348	6402	C	T	0,697586	2021-07-20	United States
ORF1ab_2287_S	ORF1ab	2287	SRR15285348	7124	C	T	0,999169	2021-07-20	United States
ORF1ab_2355_S	ORF1ab	2355	SRR15285348	7328	G	T	0,0810472	2021-07-20	United States
ORF1ab_2930_L	ORF1ab	2930	SRR15285348	9053	G	T	0,997475	2021-07-20	United States
ORF1ab_3255_I	ORF1ab	3255	SRR15285348	10029	C	T	0,228918	2021-07-20	United States
ORF1ab_3646_A	ORF1ab	3646	SRR15285348	11201	A	G	0,959388	2021-07-20	United States
ORF1ab_314_L	ORF1ab	314	SRR15285348	14408	C	T	0,258344	2021-07-20	United States
ORF1ab_662_S	ORF1ab	662	SRR15285348	15451	G	A	0,781035	2021-07-20	United States
ORF1ab_731_E	ORF1ab	731	SRR15285348	15660	C	A	0,997998	2021-07-20	United States
ORF1ab_1000_L	ORF1ab	1000	SRR15285348	16466	C	T	0,999626	2021-07-20	United States
ORF1ab_1918_V	ORF1ab	1918	SRR15285348	19220	C	T	0,998898	2021-07-20	United States
S_19_R	S	19	SRR15285348	21618	C	G	0,725767	2021-07-20	United States
S_142_D	S	142	SRR15285348	21987	G	A	0,999758	2021-07-20	United States
S_156_NA	S	156	SRR15285348	22028	G	-AGTTCA	0,997815	2021-07-20	United States
S_452_R	S	452	SRR15285348	22917	T	G	0,999429	2021-07-20	United States
S_478_K	S	478	SRR15285348	22995	C	A	0,705976	2021-07-20	United States
S_614_G	S	614	SRR15285348	23403	A	G	0,999398	2021-07-20	United States
S_681_R	S	681	SRR15285348	23604	C	G	0,999438	2021-07-20	United States
S_879_S	S	879	SRR15285348	24197	G	T	0,997376	2021-07-20	United States
S_950_N	S	950	SRR15285348	24410	G	A	0,999702	2021-07-20	United States
ORF3a_26_L	ORF3a	26	SRR15285348	25469	C	T	0,999744	2021-07-20	United States
ORF3a_255_F	ORF3a	255	SRR15285348	26155	G	T	0,769348	2021-07-20	United States
M_82_T	M	82	SRR15285348	26767	T	C	0,993264	2021-07-20	United States
ORF7a_82_A	ORF7a	82	SRR15285348	27638	T	C	0,999644	2021-07-20	United States
ORF7a_120_I	ORF7a	120	SRR15285348	27752	C	T	0,999703	2021-07-20	United States
ORF7b_40_I	ORF7b	40	SRR15285348	27874	C	T	0,664368	2021-07-20	United States
ORF8_118_NA	ORF8	118	SRR15285348	28247	A	-GATTTC	0,99745	2021-07-20	United States
N_63_G	N	63	SRR15285348	28461	A	G	0,999607	2021-07-20	United States
N_203_M	N	203	SRR15285348	28881	G	T	0,999493	2021-07-20	United States
N_215_C	N	215	SRR15285348	28916	G	T	0,998316	2021-07-20	United States
N_377_Y	N	377	SRR15285348	29402	G	T	0,999475	2021-07-20	United States
ORF10_37_F	ORF10	37	SRR15285348	29666	C	T	0,991623	2021-07-20	United States
ORF1ab_439_I	ORF1ab	439	SRR15285349	1580	G	A	0,973263	2021-07-21	United States
ORF1ab_1306_S	ORF1ab	1306	SRR15285349	4181	G	T	0,999097	2021-07-21	United States
ORF1ab_2046_L	ORF1ab	2046	SRR15285349	6402	C	T	0,729903	2021-07-21	United States
ORF1ab_2125_Y	ORF1ab	2125	SRR15285349	6638	C	T	0,990078	2021-07-21	United States
ORF1ab_2287_S	ORF1ab	2287	SRR15285349	7124	C	T	0,999108	2021-07-21	United States
ORF1ab_2355_S	ORF1ab	2355	SRR15285349	7328	G	T	0,0654113	2021-07-21	United States
ORF1ab_2554_V	ORF1ab	2554	SRR15285349	7926	C	T	0,998781	2021-07-21	United States
ORF1ab_2930_L	ORF1ab	2930	SRR15285349	9053	G	T	0,998503	2021-07-21	United States
ORF1ab_3255_I	ORF1ab	3255	SRR15285349	10029	C	T	0,209661	2021-07-21	United States
ORF1ab_3646_A	ORF1ab	3646	SRR15285349	11201	A	G	0,960178	2021-07-21	United States
ORF1ab_183_V	ORF1ab	183	SRR15285349	14014	T	G	0,997569	2021-07-21	United States
ORF1ab_314_L	ORF1ab	314	SRR15285349	14408	C	T	0,268188	2021-07-21	United States
ORF1ab_662_S	ORF1ab	662	SRR15285349	15451	G	A	0,73857	2021-07-21	United States
ORF1ab_1000_L	ORF1ab	1000	SRR15285349	16466	C	T	0,999482	2021-07-21	United States
ORF1ab_1087_Y	ORF1ab	1087	SRR15285349	16726	C	T	0,99788	2021-07-21	United States
ORF1ab_1918_V	ORF1ab	1918	SRR15285349	19220	C	T	0,999208	2021-07-21	United States
S_19_R	S	19	SRR15285349	21618	C	G	0,772885	2021-07-21	United States
S_142_D	S	142	SRR15285349	21987	G	A	0,999883	2021-07-21	United States
S_156_NA	S	156	SRR15285349	22028	G	-AGTTCA	0,99842	2021-07-21	United States
S_452_R	S	452	SRR15285349	22917	T	G	0,99925	2021-07-21	United States
S_478_K	S	478	SRR15285349	22995	C	A	0,648901	2021-07-21	United States
S_614_G	S	614	SRR15285349	23403	A	G	0,999862	2021-07-21	United States
S_681_R	S	681	SRR15285349	23604	C	G	0,999399	2021-07-21	United States
S_950_N	S	950	SRR15285349	24410	G	A	0,999811	2021-07-21	United States
ORF3a_26_L	ORF3a	26	SRR15285349	25469	C	T	0,999593	2021-07-21	United States
M_82_T	M	82	SRR15285349	26767	T	C	0,993579	2021-07-21	United States
ORF7a_82_A	ORF7a	82	SRR15285349	27638	T	C	0,999584	2021-07-21	United States
ORF7a_120_I	ORF7a	120	SRR15285349	27752	C	T	0,999658	2021-07-21	United States
ORF7b_40_I	ORF7b	40	SRR15285349	27874	C	T	0,704484	2021-07-21	United States
ORF8_60_F	ORF8	60	SRR15285349	28073	G	T	0,564784	2021-07-21	United States
ORF8_118_NA	ORF8	118	SRR15285349	28247	A	-GATTTC	0,99536	2021-07-21	United States
N_63_G	N	63	SRR15285349	28461	A	G	0,999302	2021-07-21	United States
N_203_M	N	203	SRR15285349	28881	G	T	0,999459	2021-07-21	United States
N_215_C	N	215	SRR15285349	28916	G	T	0,998793	2021-07-21	United States
N_377_Y	N	377	SRR15285349	29402	G	T	0,99925	2021-07-21	United States
ORF1ab_309_L	ORF1ab	309	SRR15285351	1191	C	T	0,87295	2021-07-21	United States
ORF1ab_569_T	ORF1ab	569	SRR15285351	1971	T	C	0,196342	2021-07-21	United States
ORF1ab_1640_L	ORF1ab	1640	SRR15285351	5184	C	T	0,970359	2021-07-21	United States
ORF1ab_2355_S	ORF1ab	2355	SRR15285351	7328	G	T	0,0714286	2021-07-21	United States
ORF1ab_3209_V	ORF1ab	3209	SRR15285351	9891	C	T	0,997844	2021-07-21	United States
ORF1ab_3718_A	ORF1ab	3718	SRR15285351	11418	T	C	0,999116	2021-07-21	United States
ORF1ab_247_R	ORF1ab	247	SRR15285351	14207	A	G	0,998448	2021-07-21	United States
ORF1ab_314_L	ORF1ab	314	SRR15285351	14408	C	T	0,203545	2021-07-21	United States
ORF1ab_662_S	ORF1ab	662	SRR15285351	15451	G	A	0,730615	2021-07-21	United States
ORF1ab_1000_L	ORF1ab	1000	SRR15285351	16466	C	T	0,999434	2021-07-21	United States
ORF1ab_1570_L	ORF1ab	1570	SRR15285351	18176	C	T	0,993203	2021-07-21	United States
S_19_R	S	19	SRR15285351	21618	C	G	0,83581	2021-07-21	United States
S_142_D	S	142	SRR15285351	21987	G	A	0,98995	2021-07-21	United States
S_156_NA	S	156	SRR15285351	22028	G	-AGTTCA	0,989796	2021-07-21	United States
S_209_NA	S	209	SRR15285351	22188	C	-TAT	0,704545	2021-07-21	United States
S_452_R	S	452	SRR15285351	22917	T	G	1	2021-07-21	United States
S_478_K	S	478	SRR15285351	22995	C	A	0,936799	2021-07-21	United States
S_614_G	S	614	SRR15285351	23403	A	G	1	2021-07-21	United States
S_681_R	S	681	SRR15285351	23604	C	G	0,999703	2021-07-21	United States
S_950_N	S	950	SRR15285351	24410	G	A	0,999858	2021-07-21	United States
ORF3a_26_L	ORF3a	26	SRR15285351	25469	C	T	0,999808	2021-07-21	United States
M_82_T	M	82	SRR15285351	26767	T	C	0,992063	2021-07-21	United States
ORF7a_82_A	ORF7a	82	SRR15285351	27638	T	C	1	2021-07-21	United States
ORF7a_116_F	ORF7a	116	SRR15285351	27739	C	T	0,986792	2021-07-21	United States
ORF7a_120_I	ORF7a	120	SRR15285351	27752	C	T	1	2021-07-21	United States
ORF8_118_NA	ORF8	118	SRR15285351	28247	A	-GATTTC	0,997453	2021-07-21	United States
N_63_G	N	63	SRR15285351	28461	A	G	0,999302	2021-07-21	United States
N_203_M	N	203	SRR15285351	28881	G	T	1	2021-07-21	United States
N_377_Y	N	377	SRR15285351	29402	G	T	0,999763	2021-07-21	United States
ORF1ab_1188_L	ORF1ab	1188	SRR15285352	3828	C	T	0,998258	2021-07-21	United States
ORF1ab_1413_D	ORF1ab	1413	SRR15285352	4504	G	T	0,997241	2021-07-21	United States
ORF1ab_1795_Q	ORF1ab	1795	SRR15285352	5648	A	C	0,99772	2021-07-21	United States
ORF1ab_2355_S	ORF1ab	2355	SRR15285352	7328	G	T	0,0649702	2021-07-21	United States
ORF1ab_3573_R	ORF1ab	3573	SRR15285352	10983	A	G	0,997069	2021-07-21	United States
ORF1ab_3674_NA	ORF1ab	3674	SRR15285352	11287	G	-TCTGGTTTT	0,996936	2021-07-21	United States
ORF1ab_314_L	ORF1ab	314	SRR15285352	14408	C	T	0,217533	2021-07-21	United States
ORF1ab_1264_D	ORF1ab	1264	SRR15285352	17259	G	T	0,98734	2021-07-21	United States
S_18_F	S	18	SRR15285352	21614	C	T	0,962269	2021-07-21	United States
S_20_N	S	20	SRR15285352	21621	C	A	0,909968	2021-07-21	United States
S_26_S	S	26	SRR15285352	21638	C	T	0,997842	2021-07-21	United States
S_138_Y	S	138	SRR15285352	21974	G	T	0,99941	2021-07-21	United States
S_190_S	S	190	SRR15285352	22132	G	T	0,99784	2021-07-21	United States
S_417_T	S	417	SRR15285352	22812	A	C	0,998425	2021-07-21	United States
S_484_K	S	484	SRR15285352	23012	G	A	0,966779	2021-07-21	United States
S_501_Y	S	501	SRR15285352	23063	A	T	0,99519	2021-07-21	United States
S_614_G	S	614	SRR15285352	23403	A	G	0,999916	2021-07-21	United States
S_655_Y	S	655	SRR15285352	23525	C	T	0,995903	2021-07-21	United States
S_1027_I	S	1027	SRR15285352	24642	C	T	0,996103	2021-07-21	United States
S_1176_F	S	1176	SRR15285352	25088	G	T	0,993309	2021-07-21	United States
ORF3a_253_P	ORF3a	253	SRR15285352	26149	T	C	0,557719	2021-07-21	United States
M_83_T	M	83	SRR15285352	26769	G	A	0,132394	2021-07-21	United States
ORF1ab_268_R	ORF1ab	268	SRR15285353	1067	G	A	0,0540306	2021-07-21	United States
ORF1ab_1306_S	ORF1ab	1306	SRR15285353	4181	G	T	0,997638	2021-07-21	United States
ORF1ab_2046_L	ORF1ab	2046	SRR15285353	6402	C	T	0,653361	2021-07-21	United States
ORF1ab_2287_S	ORF1ab	2287	SRR15285353	7124	C	T	0,99857	2021-07-21	United States
ORF1ab_2355_S	ORF1ab	2355	SRR15285353	7328	G	T	0,0608238	2021-07-21	United States
ORF1ab_2930_L	ORF1ab	2930	SRR15285353	9053	G	T	0,995863	2021-07-21	United States
ORF1ab_3255_I	ORF1ab	3255	SRR15285353	10029	C	T	0,241483	2021-07-21	United States
ORF1ab_3646_A	ORF1ab	3646	SRR15285353	11201	A	G	0,94374	2021-07-21	United States
ORF1ab_314_L	ORF1ab	314	SRR15285353	14408	C	T	0,242775	2021-07-21	United States
ORF1ab_662_S	ORF1ab	662	SRR15285353	15451	G	A	0,738915	2021-07-21	United States
ORF1ab_1000_L	ORF1ab	1000	SRR15285353	16466	C	T	0,999536	2021-07-21	United States
ORF1ab_1257_V	ORF1ab	1257	SRR15285353	17236	A	G	0,994876	2021-07-21	United States
ORF1ab_1918_V	ORF1ab	1918	SRR15285353	19220	C	T	0,99782	2021-07-21	United States
S_19_R	S	19	SRR15285353	21618	C	G	0,710912	2021-07-21	United States
S_142_D	S	142	SRR15285353	21987	G	A	1	2021-07-21	United States
S_156_NA	S	156	SRR15285353	22028	G	-AGTTCA	0,997656	2021-07-21	United States
S_452_R	S	452	SRR15285353	22917	T	G	0,999289	2021-07-21	United States
S_478_K	S	478	SRR15285353	22995	C	A	0,764547	2021-07-21	United States
S_614_G	S	614	SRR15285353	23403	A	G	1	2021-07-21	United States
S_681_R	S	681	SRR15285353	23604	C	G	0,999488	2021-07-21	United States
S_950_N	S	950	SRR15285353	24410	G	A	0,999873	2021-07-21	United States
ORF3a_26_L	ORF3a	26	SRR15285353	25469	C	T	0,999417	2021-07-21	United States
ORF3a_165_F	ORF3a	165	SRR15285353	25886	C	T	0,994986	2021-07-21	United States
M_82_T	M	82	SRR15285353	26767	T	C	0,993118	2021-07-21	United States
ORF7a_82_A	ORF7a	82	SRR15285353	27638	T	C	0,999115	2021-07-21	United States
ORF7a_120_I	ORF7a	120	SRR15285353	27752	C	T	0,999816	2021-07-21	United States
ORF7b_40_I	ORF7b	40	SRR15285353	27874	C	T	0,61846	2021-07-21	United States
ORF8_118_NA	ORF8	118	SRR15285353	28247	A	-GATTTC	0,997459	2021-07-21	United States
N_63_G	N	63	SRR15285353	28461	A	G	0,999382	2021-07-21	United States
N_203_M	N	203	SRR15285353	28881	G	T	0,99938	2021-07-21	United States
N_215_C	N	215	SRR15285353	28916	G	T	0,997432	2021-07-21	United States
N_377_Y	N	377	SRR15285353	29402	G	T	0,99937	2021-07-21	United States
ORF1ab_309_L	ORF1ab	309	SRR15285355	1191	C	T	0,69622	2021-07-21	United States
ORF1ab_1640_L	ORF1ab	1640	SRR15285355	5184	C	T	0,970588	2021-07-21	United States
ORF1ab_2355_S	ORF1ab	2355	SRR15285355	7328	G	T	0,0970874	2021-07-21	United States
ORF1ab_3209_V	ORF1ab	3209	SRR15285355	9891	C	T	0,99071	2021-07-21	United States
ORF1ab_3718_A	ORF1ab	3718	SRR15285355	11418	T	C	0,993026	2021-07-21	United States
ORF1ab_314_L	ORF1ab	314	SRR15285355	14408	C	T	0,29383	2021-07-21	United States
ORF1ab_662_S	ORF1ab	662	SRR15285355	15451	G	A	0,763248	2021-07-21	United States
ORF1ab_1000_L	ORF1ab	1000	SRR15285355	16466	C	T	0,997815	2021-07-21	United States
ORF1ab_1570_L	ORF1ab	1570	SRR15285355	18176	C	T	0,990812	2021-07-21	United States
S_19_R	S	19	SRR15285355	21618	C	G	0,716676	2021-07-21	United States
S_142_D	S	142	SRR15285355	21987	G	A	1	2021-07-21	United States
S_156_NA	S	156	SRR15285355	22028	G	-AGTTCA	0,996805	2021-07-21	United States
S_452_R	S	452	SRR15285355	22917	T	G	1	2021-07-21	United States
S_478_K	S	478	SRR15285355	22995	C	A	0,603834	2021-07-21	United States
S_614_G	S	614	SRR15285355	23403	A	G	1	2021-07-21	United States
S_681_R	S	681	SRR15285355	23604	C	G	1	2021-07-21	United States
S_950_N	S	950	SRR15285355	24410	G	A	1	2021-07-21	United States
S_1141_W	S	1141	SRR15285355	24984	T	G	0,641148	2021-07-21	United States
ORF3a_26_L	ORF3a	26	SRR15285355	25469	C	T	1	2021-07-21	United States
E_62_F	E	62	SRR15285355	26428	G	T	0,991071	2021-07-21	United States
M_82_T	M	82	SRR15285355	26767	T	C	0,992288	2021-07-21	United States
ORF7a_82_A	ORF7a	82	SRR15285355	27638	T	C	1	2021-07-21	United States
ORF7a_116_F	ORF7a	116	SRR15285355	27739	C	T	0,997807	2021-07-21	United States
ORF7a_120_I	ORF7a	120	SRR15285355	27752	C	T	1	2021-07-21	United States
ORF8_118_NA	ORF8	118	SRR15285355	28247	A	-GATTTC	0,998636	2021-07-21	United States
N_49_I	N	49	SRR15285355	28419	C	T	0,845861	2021-07-21	United States
N_63_G	N	63	SRR15285355	28461	A	G	0,99896	2021-07-21	United States
N_203_M	N	203	SRR15285355	28881	G	T	1	2021-07-21	United States
N_377_Y	N	377	SRR15285355	29402	G	T	1	2021-07-21	United States
N_415_G	N	415	SRR15285355	29517	A	G	0,109827	2021-07-21	United States
ORF1ab_1640_L	ORF1ab	1640	SRR15285356	5184	C	T	0,973422	2021-07-21	United States
ORF1ab_2355_S	ORF1ab	2355	SRR15285356	7328	G	T	0,0518868	2021-07-21	United States
ORF1ab_3209_V	ORF1ab	3209	SRR15285356	9891	C	T	0,996524	2021-07-21	United States
ORF1ab_3718_A	ORF1ab	3718	SRR15285356	11418	T	C	0,997663	2021-07-21	United States
ORF1ab_3750_I	ORF1ab	3750	SRR15285356	11514	C	T	0,987763	2021-07-21	United States
ORF1ab_185_N	ORF1ab	185	SRR15285356	14020	G	A	0,996118	2021-07-21	United States
ORF1ab_314_L	ORF1ab	314	SRR15285356	14408	C	T	0,303132	2021-07-21	United States
ORF1ab_371_I	ORF1ab	371	SRR15285356	14580	G	T	0,991637	2021-07-21	United States
ORF1ab_662_S	ORF1ab	662	SRR15285356	15451	G	A	0,765319	2021-07-21	United States
ORF1ab_1000_L	ORF1ab	1000	SRR15285356	16466	C	T	0,999135	2021-07-21	United States
S_19_R	S	19	SRR15285356	21618	C	G	0,899735	2021-07-21	United States
S_142_D	S	142	SRR15285356	21987	G	A	1	2021-07-21	United States
S_156_NA	S	156	SRR15285356	22028	G	-AGTTCA	0,997481	2021-07-21	United States
S_222_V	S	222	SRR15285356	22227	C	T	1	2021-07-21	United States
S_452_R	S	452	SRR15285356	22917	T	G	1	2021-07-21	United States
S_478_K	S	478	SRR15285356	22995	C	A	0,915014	2021-07-21	United States
S_614_G	S	614	SRR15285356	23403	A	G	1	2021-07-21	United States
S_681_R	S	681	SRR15285356	23604	C	G	1	2021-07-21	United States
S_950_N	S	950	SRR15285356	24410	G	A	1	2021-07-21	United States
S_1264_L	S	1264	SRR15285356	25352	G	T	0,991335	2021-07-21	United States
ORF3a_26_L	ORF3a	26	SRR15285356	25469	C	T	0,999847	2021-07-21	United States
M_82_T	M	82	SRR15285356	26767	T	C	0,990215	2021-07-21	United States
ORF6_48_N	ORF6	48	SRR15285356	27345	A	T	0,995249	2021-07-21	United States
ORF7a_82_A	ORF7a	82	SRR15285356	27638	T	C	1	2021-07-21	United States
ORF7a_120_I	ORF7a	120	SRR15285356	27752	C	T	0,998521	2021-07-21	United States
ORF8_118_NA	ORF8	118	SRR15285356	28247	A	-GATTTC	0,997245	2021-07-21	United States
N_63_G	N	63	SRR15285356	28461	A	G	0,998582	2021-07-21	United States
N_203_M	N	203	SRR15285356	28881	G	T	1	2021-07-21	United States
N_207_L	N	207	SRR15285356	28893	C	T	0,995261	2021-07-21	United States
N_377_Y	N	377	SRR15285356	29402	G	T	1	2021-07-21	United States
ORF1ab_1306_S	ORF1ab	1306	SRR15285359	4181	G	T	0,998815	2021-07-21	United States
ORF1ab_2046_L	ORF1ab	2046	SRR15285359	6402	C	T	0,740166	2021-07-21	United States
ORF1ab_2287_S	ORF1ab	2287	SRR15285359	7124	C	T	0,998835	2021-07-21	United States
ORF1ab_2355_S	ORF1ab	2355	SRR15285359	7328	G	T	0,0733899	2021-07-21	United States
ORF1ab_2554_V	ORF1ab	2554	SRR15285359	7926	C	T	0,998677	2021-07-21	United States
ORF1ab_2930_L	ORF1ab	2930	SRR15285359	9053	G	T	0,997808	2021-07-21	United States
ORF1ab_3255_I	ORF1ab	3255	SRR15285359	10029	C	T	0,192672	2021-07-21	United States
ORF1ab_3646_A	ORF1ab	3646	SRR15285359	11201	A	G	0,959673	2021-07-21	United States
ORF1ab_183_V	ORF1ab	183	SRR15285359	14014	T	G	0,997955	2021-07-21	United States
ORF1ab_314_L	ORF1ab	314	SRR15285359	14408	C	T	0,286731	2021-07-21	United States
ORF1ab_662_S	ORF1ab	662	SRR15285359	15451	G	A	0,780783	2021-07-21	United States
ORF1ab_1000_L	ORF1ab	1000	SRR15285359	16466	C	T	0,998921	2021-07-21	United States
ORF1ab_1918_V	ORF1ab	1918	SRR15285359	19220	C	T	0,998993	2021-07-21	United States
S_3_NA	S	3	SRR15285359	21569	G	+T	0,0591337	2021-07-21	United States
S_5_F	S	5	SRR15285359	21575	C	T	0,998679	2021-07-21	United States
S_19_R	S	19	SRR15285359	21618	C	G	0,802121	2021-07-21	United States
S_142_D	S	142	SRR15285359	21987	G	A	0,999489	2021-07-21	United States
S_156_NA	S	156	SRR15285359	22028	G	-AGTTCA	0,99749	2021-07-21	United States
S_452_R	S	452	SRR15285359	22917	T	G	0,998689	2021-07-21	United States
S_478_K	S	478	SRR15285359	22995	C	A	0,586401	2021-07-21	United States
S_614_G	S	614	SRR15285359	23403	A	G	0,999777	2021-07-21	United States
S_681_R	S	681	SRR15285359	23604	C	G	0,99943	2021-07-21	United States
S_950_N	S	950	SRR15285359	24410	G	A	0,999482	2021-07-21	United States
ORF3a_26_L	ORF3a	26	SRR15285359	25469	C	T	0,999532	2021-07-21	United States
M_82_T	M	82	SRR15285359	26767	T	C	0,992688	2021-07-21	United States
ORF7a_13_T	ORF7a	13	SRR15285359	27430	G	A	0,859421	2021-07-21	United States
ORF7a_82_A	ORF7a	82	SRR15285359	27638	T	C	0,999539	2021-07-21	United States
ORF7a_120_I	ORF7a	120	SRR15285359	27752	C	T	0,999352	2021-07-21	United States
ORF7b_40_I	ORF7b	40	SRR15285359	27874	C	T	0,667389	2021-07-21	United States
ORF8_118_NA	ORF8	118	SRR15285359	28247	A	-GATTTC	0,997323	2021-07-21	United States
N_63_G	N	63	SRR15285359	28461	A	G	0,999285	2021-07-21	United States
N_203_M	N	203	SRR15285359	28881	G	T	0,999363	2021-07-21	United States
N_215_C	N	215	SRR15285359	28916	G	T	0,998809	2021-07-21	United States
ORF1ab_1188_L	ORF1ab	1188	SRR15285360	3828	C	T	0,996338	2021-07-20	United States
ORF1ab_1795_Q	ORF1ab	1795	SRR15285360	5648	A	C	0,997826	2021-07-20	United States
ORF1ab_2355_S	ORF1ab	2355	SRR15285360	7328	G	T	0,0750397	2021-07-20	United States
ORF1ab_3674_NA	ORF1ab	3674	SRR15285360	11287	G	-TCTGGTTTT	0,996061	2021-07-20	United States
ORF1ab_314_L	ORF1ab	314	SRR15285360	14408	C	T	0,217721	2021-07-20	United States
ORF1ab_1047_S	ORF1ab	1047	SRR15285360	16607	A	G	0,617975	2021-07-20	United States
ORF1ab_1264_D	ORF1ab	1264	SRR15285360	17259	G	T	0,987019	2021-07-20	United States
S_18_F	S	18	SRR15285360	21614	C	T	0,931732	2021-07-20	United States
S_20_N	S	20	SRR15285360	21621	C	A	0,870095	2021-07-20	United States
S_26_S	S	26	SRR15285360	21638	C	T	0,995995	2021-07-20	United States
S_138_Y	S	138	SRR15285360	21974	G	T	0,997472	2021-07-20	United States
S_190_S	S	190	SRR15285360	22132	G	T	0,995939	2021-07-20	United States
S_417_T	S	417	SRR15285360	22812	A	C	0,994683	2021-07-20	United States
S_484_K	S	484	SRR15285360	23012	G	A	0,974992	2021-07-20	United States
S_501_Y	S	501	SRR15285360	23063	A	T	0,996479	2021-07-20	United States
S_614_G	S	614	SRR15285360	23403	A	G	0,999755	2021-07-20	United States
S_655_Y	S	655	SRR15285360	23525	C	T	0,996193	2021-07-20	United States
S_1027_I	S	1027	SRR15285360	24642	C	T	0,996636	2021-07-20	United States
S_1176_F	S	1176	SRR15285360	25088	G	T	0,995903	2021-07-20	United States
ORF3a_253_P	ORF3a	253	SRR15285360	26149	T	C	0,661521	2021-07-20	United States
ORF8_92_K	ORF8	92	SRR15285360	28167	G	A	0,888223	2021-07-20	United States
N_80_R	N	80	SRR15285360	28512	C	G	0,997794	2021-07-20	United States
N_202_C	N	202	SRR15285360	28877	A	T	0,996784	2021-07-20	United States
N_202_T	N	202	SRR15285360	28878	G	C	0,997173	2021-07-20	United States
N_203_K	N	203	SRR15285360	28881	G	A	0,99711	2021-07-20	United States
N_204_R	N	204	SRR15285360	28883	G	C	0,997319	2021-07-20	United States
ORF1ab_1306_S	ORF1ab	1306	SRR15285361	4181	G	T	0,997672	2021-07-21	United States
ORF1ab_2046_L	ORF1ab	2046	SRR15285361	6402	C	T	0,550077	2021-07-21	United States
ORF1ab_2287_S	ORF1ab	2287	SRR15285361	7124	C	T	0,998319	2021-07-21	United States
ORF1ab_2355_S	ORF1ab	2355	SRR15285361	7328	G	T	0,0714286	2021-07-21	United States
ORF1ab_2930_L	ORF1ab	2930	SRR15285361	9053	G	T	1	2021-07-21	United States
ORF1ab_3255_I	ORF1ab	3255	SRR15285361	10029	C	T	0,205467	2021-07-21	United States
ORF1ab_3646_A	ORF1ab	3646	SRR15285361	11201	A	G	0,943105	2021-07-21	United States
ORF1ab_4179_K	ORF1ab	4179	SRR15285361	12801	G	A	0,994659	2021-07-21	United States
ORF1ab_314_L	ORF1ab	314	SRR15285361	14408	C	T	0,135395	2021-07-21	United States
ORF1ab_662_S	ORF1ab	662	SRR15285361	15451	G	A	0,738578	2021-07-21	United States
ORF1ab_1000_L	ORF1ab	1000	SRR15285361	16466	C	T	0,998876	2021-07-21	United States
ORF1ab_1918_V	ORF1ab	1918	SRR15285361	19220	C	T	0,997895	2021-07-21	United States
S_19_R	S	19	SRR15285361	21618	C	G	0,757282	2021-07-21	United States
S_142_D	S	142	SRR15285361	21987	G	A	0,997033	2021-07-21	United States
S_156_NA	S	156	SRR15285361	22028	G	-AGTTCA	0,994065	2021-07-21	United States
S_452_R	S	452	SRR15285361	22917	T	G	0,997658	2021-07-21	United States
S_478_K	S	478	SRR15285361	22995	C	A	0,824324	2021-07-21	United States
S_614_G	S	614	SRR15285361	23403	A	G	1	2021-07-21	United States
S_681_R	S	681	SRR15285361	23604	C	G	1	2021-07-21	United States
S_950_N	S	950	SRR15285361	24410	G	A	0,999431	2021-07-21	United States
ORF3a_26_L	ORF3a	26	SRR15285361	25469	C	T	0,997551	2021-07-21	United States
ORF3a_239_Q	ORF3a	239	SRR15285361	26107	G	C	0,563085	2021-07-21	United States
M_82_T	M	82	SRR15285361	26767	T	C	0,993127	2021-07-21	United States
ORF7a_82_A	ORF7a	82	SRR15285361	27638	T	C	1	2021-07-21	United States
ORF7a_120_I	ORF7a	120	SRR15285361	27752	C	T	1	2021-07-21	United States
ORF7b_40_I	ORF7b	40	SRR15285361	27874	C	T	0,590842	2021-07-21	United States
ORF8_118_NA	ORF8	118	SRR15285361	28247	A	-GATTTC	0,995074	2021-07-21	United States
N_63_G	N	63	SRR15285361	28461	A	G	0,998051	2021-07-21	United States
N_203_M	N	203	SRR15285361	28881	G	T	1	2021-07-21	United States
N_215_C	N	215	SRR15285361	28916	G	T	0,998911	2021-07-21	United States
N_377_Y	N	377	SRR15285361	29402	G	T	0,999172	2021-07-21	United States
ORF1ab_635_V	ORF1ab	635	SRR15285368	2168	T	G	0,0565669	2021-07-21	United States
ORF1ab_1640_L	ORF1ab	1640	SRR15285368	5184	C	T	0,949119	2021-07-21	United States
ORF1ab_2355_S	ORF1ab	2355	SRR15285368	7328	G	T	0,0842697	2021-07-21	United States
ORF1ab_2652_I	ORF1ab	2652	SRR15285368	8219	G	A	0,988871	2021-07-21	United States
ORF1ab_3209_V	ORF1ab	3209	SRR15285368	9891	C	T	0,995461	2021-07-21	United States
ORF1ab_3523_V	ORF1ab	3523	SRR15285368	10833	C	T	0,988893	2021-07-21	United States
ORF1ab_3718_A	ORF1ab	3718	SRR15285368	11418	T	C	0,994895	2021-07-21	United States
ORF1ab_3750_I	ORF1ab	3750	SRR15285368	11514	C	T	0,978518	2021-07-21	United States
ORF1ab_314_L	ORF1ab	314	SRR15285368	14408	C	T	0,192765	2021-07-21	United States
ORF1ab_662_S	ORF1ab	662	SRR15285368	15451	G	A	0,772063	2021-07-21	United States
ORF1ab_1000_L	ORF1ab	1000	SRR15285368	16466	C	T	0,998662	2021-07-21	United States
S_19_R	S	19	SRR15285368	21618	C	G	0,770166	2021-07-21	United States
S_142_D	S	142	SRR15285368	21987	G	A	1	2021-07-21	United States
S_156_NA	S	156	SRR15285368	22028	G	-AGTTCA	0,997802	2021-07-21	United States
S_222_V	S	222	SRR15285368	22227	C	T	0,995798	2021-07-21	United States
S_452_R	S	452	SRR15285368	22917	T	G	1	2021-07-21	United States
S_478_K	S	478	SRR15285368	22995	C	A	0,791313	2021-07-21	United States
S_614_G	S	614	SRR15285368	23403	A	G	1	2021-07-21	United States
S_681_R	S	681	SRR15285368	23604	C	G	0,999372	2021-07-21	United States
S_950_N	S	950	SRR15285368	24410	G	A	0,999432	2021-07-21	United States
S_1264_L	S	1264	SRR15285368	25352	G	T	0,984642	2021-07-21	United States
ORF3a_26_L	ORF3a	26	SRR15285368	25469	C	T	0,999579	2021-07-21	United States
ORF3a_256_NA	ORF3a	256	SRR15285368	26160	T	-AATCCAGTAATG	0,676563	2021-07-21	United States
M_82_T	M	82	SRR15285368	26767	T	C	0,991339	2021-07-21	United States
ORF6_48_N	ORF6	48	SRR15285368	27345	A	T	0,993015	2021-07-21	United States
ORF7a_82_A	ORF7a	82	SRR15285368	27638	T	C	0,995192	2021-07-21	United States
ORF7a_120_I	ORF7a	120	SRR15285368	27752	C	T	0,998706	2021-07-21	United States
ORF8_118_NA	ORF8	118	SRR15285368	28247	A	-GATTTC	0,997704	2021-07-21	United States
N_63_G	N	63	SRR15285368	28461	A	G	0,998239	2021-07-21	United States
N_203_M	N	203	SRR15285368	28881	G	T	0,998748	2021-07-21	United States
N_377_Y	N	377	SRR15285368	29402	G	T	1	2021-07-21	United States
ORF1ab_309_L	ORF1ab	309	SRR15285370	1191	C	T	0,673219	2021-07-21	United States
ORF1ab_538_A	ORF1ab	538	SRR15285370	1877	T	G	0,991632	2021-07-21	United States
ORF1ab_1283_V	ORF1ab	1283	SRR15285370	4113	C	T	0,98374	2021-07-21	United States
ORF1ab_3209_V	ORF1ab	3209	SRR15285370	9891	C	T	0,993548	2021-07-21	United States
ORF1ab_3718_A	ORF1ab	3718	SRR15285370	11418	T	C	0,997037	2021-07-21	United States
ORF1ab_314_L	ORF1ab	314	SRR15285370	14408	C	T	0,343939	2021-07-21	United States
ORF1ab_662_S	ORF1ab	662	SRR15285370	15451	G	A	0,797445	2021-07-21	United States
ORF1ab_1000_L	ORF1ab	1000	SRR15285370	16466	C	T	0,999441	2021-07-21	United States
ORF1ab_1570_L	ORF1ab	1570	SRR15285370	18176	C	T	0,976945	2021-07-21	United States
ORF1ab_1898_F	ORF1ab	1898	SRR15285370	19160	C	T	0,992136	2021-07-21	United States
ORF1ab_2417_I	ORF1ab	2417	SRR15285370	20718	G	T	0,994363	2021-07-21	United States
S_19_R	S	19	SRR15285370	21618	C	G	0,765836	2021-07-21	United States
S_142_D	S	142	SRR15285370	21987	G	A	1	2021-07-21	United States
S_156_NA	S	156	SRR15285370	22028	G	-AGTTCA	1	2021-07-21	United States
S_452_R	S	452	SRR15285370	22917	T	G	1	2021-07-21	United States
S_478_K	S	478	SRR15285370	22995	C	A	0,728	2021-07-21	United States
S_614_G	S	614	SRR15285370	23403	A	G	1	2021-07-21	United States
S_681_R	S	681	SRR15285370	23604	C	G	1	2021-07-21	United States
S_950_N	S	950	SRR15285370	24410	G	A	0,998605	2021-07-21	United States
ORF3a_26_L	ORF3a	26	SRR15285370	25469	C	T	1	2021-07-21	United States
M_82_T	M	82	SRR15285370	26767	T	C	0,996503	2021-07-21	United States
ORF7a_82_A	ORF7a	82	SRR15285370	27638	T	C	1	2021-07-21	United States
ORF7a_116_F	ORF7a	116	SRR15285370	27739	C	T	0,995	2021-07-21	United States
ORF7a_120_I	ORF7a	120	SRR15285370	27752	C	T	1	2021-07-21	United States
ORF8_118_NA	ORF8	118	SRR15285370	28247	A	-GATTTC	0,996273	2021-07-21	United States
N_63_G	N	63	SRR15285370	28461	A	G	1	2021-07-21	United States
N_203_M	N	203	SRR15285370	28881	G	T	1	2021-07-21	United States
N_377_Y	N	377	SRR15285370	29402	G	T	1	2021-07-21	United States
ORF1ab_599_V	ORF1ab	599	SRR15285371	2061	C	T	0,998302	2021-07-21	United States
ORF1ab_1306_S	ORF1ab	1306	SRR15285371	4181	G	T	0,998511	2021-07-21	United States
ORF1ab_2046_L	ORF1ab	2046	SRR15285371	6402	C	T	0,746612	2021-07-21	United States
ORF1ab_2287_S	ORF1ab	2287	SRR15285371	7124	C	T	0,998933	2021-07-21	United States
ORF1ab_2355_S	ORF1ab	2355	SRR15285371	7328	G	T	0,0848732	2021-07-21	United States
ORF1ab_2930_L	ORF1ab	2930	SRR15285371	9053	G	T	0,997232	2021-07-21	United States
ORF1ab_3255_I	ORF1ab	3255	SRR15285371	10029	C	T	0,138483	2021-07-21	United States
ORF1ab_3646_A	ORF1ab	3646	SRR15285371	11201	A	G	0,973595	2021-07-21	United States
ORF1ab_314_L	ORF1ab	314	SRR15285371	14408	C	T	0,245887	2021-07-21	United States
ORF1ab_662_S	ORF1ab	662	SRR15285371	15451	G	A	0,752524	2021-07-21	United States
ORF1ab_1000_L	ORF1ab	1000	SRR15285371	16466	C	T	0,999182	2021-07-21	United States
ORF1ab_1918_V	ORF1ab	1918	SRR15285371	19220	C	T	0,998937	2021-07-21	United States
S_19_R	S	19	SRR15285371	21618	C	G	0,753527	2021-07-21	United States
S_95_I	S	95	SRR15285371	21846	C	T	1	2021-07-21	United States
S_142_D	S	142	SRR15285371	21987	G	A	0,999567	2021-07-21	United States
S_156_NA	S	156	SRR15285371	22028	G	-AGTTCA	0,997018	2021-07-21	United States
S_452_R	S	452	SRR15285371	22917	T	G	0,999296	2021-07-21	United States
S_478_K	S	478	SRR15285371	22995	C	A	0,633289	2021-07-21	United States
S_614_G	S	614	SRR15285371	23403	A	G	0,999749	2021-07-21	United States
S_681_R	S	681	SRR15285371	23604	C	G	0,999182	2021-07-21	United States
S_950_N	S	950	SRR15285371	24410	G	A	0,99952	2021-07-21	United States
S_1104_L	S	1104	SRR15285371	24872	G	T	0,998781	2021-07-21	United States
ORF3a_26_L	ORF3a	26	SRR15285371	25469	C	T	0,999344	2021-07-21	United States
M_82_T	M	82	SRR15285371	26767	T	C	0,991147	2021-07-21	United States
ORF7a_82_A	ORF7a	82	SRR15285371	27638	T	C	0,998938	2021-07-21	United States
ORF7a_120_I	ORF7a	120	SRR15285371	27752	C	T	0,999508	2021-07-21	United States
ORF7b_40_I	ORF7b	40	SRR15285371	27874	C	T	0,709087	2021-07-21	United States
ORF8_8_R	ORF8	8	SRR15285371	27915	G	A	0,0760141	2021-07-21	United States
ORF8_50_*	ORF8	50	SRR15285371	28041	G	T	0,996261	2021-07-21	United States
ORF8_118_NA	ORF8	118	SRR15285371	28247	A	-GATTTC	0,997151	2021-07-21	United States
N_63_G	N	63	SRR15285371	28461	A	G	0,998862	2021-07-21	United States
N_203_M	N	203	SRR15285371	28881	G	T	0,998825	2021-07-21	United States
N_215_C	N	215	SRR15285371	28916	G	T	0,998134	2021-07-21	United States
N_377_Y	N	377	SRR15285371	29402	G	T	0,99885	2021-07-21	United States
ORF1ab_1306_S	ORF1ab	1306	SRR15285374	4181	G	T	0,999558	2021-07-21	United States
ORF1ab_2046_L	ORF1ab	2046	SRR15285374	6402	C	T	0,761163	2021-07-21	United States
ORF1ab_2125_Y	ORF1ab	2125	SRR15285374	6638	C	T	0,988	2021-07-21	United States
ORF1ab_2287_S	ORF1ab	2287	SRR15285374	7124	C	T	0,999362	2021-07-21	United States
ORF1ab_2355_S	ORF1ab	2355	SRR15285374	7328	G	T	0,0676568	2021-07-21	United States
ORF1ab_2554_V	ORF1ab	2554	SRR15285374	7926	C	T	0,996892	2021-07-21	United States
ORF1ab_2930_L	ORF1ab	2930	SRR15285374	9053	G	T	0,995247	2021-07-21	United States
ORF1ab_3255_I	ORF1ab	3255	SRR15285374	10029	C	T	0,216001	2021-07-21	United States
ORF1ab_3646_A	ORF1ab	3646	SRR15285374	11201	A	G	0,960173	2021-07-21	United States
ORF1ab_183_V	ORF1ab	183	SRR15285374	14014	T	G	0,998203	2021-07-21	United States
ORF1ab_314_L	ORF1ab	314	SRR15285374	14408	C	T	0,366622	2021-07-21	United States
ORF1ab_662_S	ORF1ab	662	SRR15285374	15451	G	A	0,773631	2021-07-21	United States
ORF1ab_797_I	ORF1ab	797	SRR15285374	15857	C	T	0,059501	2021-07-21	United States
ORF1ab_1000_L	ORF1ab	1000	SRR15285374	16466	C	T	0,999616	2021-07-21	United States
ORF1ab_1087_Y	ORF1ab	1087	SRR15285374	16726	C	T	0,996498	2021-07-21	United States
ORF1ab_1918_V	ORF1ab	1918	SRR15285374	19220	C	T	0,999341	2021-07-21	United States
S_19_R	S	19	SRR15285374	21618	C	G	0,692191	2021-07-21	United States
S_142_D	S	142	SRR15285374	21987	G	A	1	2021-07-21	United States
S_156_NA	S	156	SRR15285374	22028	G	-AGTTCA	0,999111	2021-07-21	United States
S_452_R	S	452	SRR15285374	22917	T	G	1	2021-07-21	United States
S_478_K	S	478	SRR15285374	22995	C	A	0,576741	2021-07-21	United States
S_614_G	S	614	SRR15285374	23403	A	G	0,999502	2021-07-21	United States
S_681_R	S	681	SRR15285374	23604	C	G	0,999304	2021-07-21	United States
S_950_N	S	950	SRR15285374	24410	G	A	0,999337	2021-07-21	United States
ORF3a_26_L	ORF3a	26	SRR15285374	25469	C	T	0,999684	2021-07-21	United States
M_82_T	M	82	SRR15285374	26767	T	C	0,990774	2021-07-21	United States
ORF7a_82_A	ORF7a	82	SRR15285374	27638	T	C	1	2021-07-21	United States
ORF7a_120_I	ORF7a	120	SRR15285374	27752	C	T	0,999713	2021-07-21	United States
ORF7b_40_I	ORF7b	40	SRR15285374	27874	C	T	0,807285	2021-07-21	United States
ORF8_60_F	ORF8	60	SRR15285374	28073	G	T	0,614368	2021-07-21	United States
ORF8_118_NA	ORF8	118	SRR15285374	28247	A	-GATTTC	0,992877	2021-07-21	United States
N_63_G	N	63	SRR15285374	28461	A	G	0,999713	2021-07-21	United States
N_203_M	N	203	SRR15285374	28881	G	T	0,999728	2021-07-21	United States
N_211_T	N	211	SRR15285374	28904	G	A	0,994001	2021-07-21	United States
N_215_C	N	215	SRR15285374	28916	G	T	0,99973	2021-07-21	United States
N_377_Y	N	377	SRR15285374	29402	G	T	0,998485	2021-07-21	United States
ORF1ab_309_L	ORF1ab	309	SRR15285375	1191	C	T	0,722156	2021-07-21	United States
ORF1ab_1640_L	ORF1ab	1640	SRR15285375	5184	C	T	0,941504	2021-07-21	United States
ORF1ab_1921_Q	ORF1ab	1921	SRR15285375	6027	C	A	0,852243	2021-07-21	United States
ORF1ab_2355_S	ORF1ab	2355	SRR15285375	7328	G	T	0,0650792	2021-07-21	United States
ORF1ab_2980_N	ORF1ab	2980	SRR15285375	9203	G	A	0,979962	2021-07-21	United States
ORF1ab_3138_S	ORF1ab	3138	SRR15285375	9678	T	C	0,183584	2021-07-21	United States
ORF1ab_3580_Q	ORF1ab	3580	SRR15285375	11005	C	A	0,86683	2021-07-21	United States
ORF1ab_314_L	ORF1ab	314	SRR15285375	14408	C	T	0,239064	2021-07-21	United States
ORF1ab_2310_R	ORF1ab	2310	SRR15285375	20396	A	G	0,995915	2021-07-21	United States
S_19_R	S	19	SRR15285375	21618	C	G	0,712358	2021-07-21	United States
S_77_T	S	77	SRR15285375	21792	A	C	0,995674	2021-07-21	United States
S_142_D	S	142	SRR15285375	21987	G	A	0,999498	2021-07-21	United States
S_156_NA	S	156	SRR15285375	22028	G	-AGTTCA	0,996419	2021-07-21	United States
S_452_R	S	452	SRR15285375	22917	T	G	0,999673	2021-07-21	United States
S_478_K	S	478	SRR15285375	22995	C	A	0,98875	2021-07-21	United States
S_484_Q	S	484	SRR15285375	23012	G	C	0,992802	2021-07-21	United States
S_614_G	S	614	SRR15285375	23403	A	G	0,999841	2021-07-21	United States
S_681_R	S	681	SRR15285375	23604	C	G	0,999435	2021-07-21	United States
S_950_N	S	950	SRR15285375	24410	G	A	0,999872	2021-07-21	United States
ORF3a_26_L	ORF3a	26	SRR15285375	25469	C	T	0,999735	2021-07-21	United States
M_82_T	M	82	SRR15285375	26767	T	C	0,993483	2021-07-21	United States
ORF7a_82_A	ORF7a	82	SRR15285375	27638	T	C	0,982143	2021-07-21	United States
ORF7a_120_I	ORF7a	120	SRR15285375	27752	C	T	0,999529	2021-07-21	United States
N_63_G	N	63	SRR15285375	28461	A	G	0,999449	2021-07-21	United States
N_203_M	N	203	SRR15285375	28881	G	T	0,999755	2021-07-21	United States
N_377_Y	N	377	SRR15285375	29402	G	T	0,999442	2021-07-21	United States
ORF1ab_1306_S	ORF1ab	1306	SRR15285377	4181	G	T	0,998761	2021-07-20	United States
ORF1ab_2046_L	ORF1ab	2046	SRR15285377	6402	C	T	0,589912	2021-07-20	United States
ORF1ab_2287_S	ORF1ab	2287	SRR15285377	7124	C	T	0,999083	2021-07-20	United States
ORF1ab_2355_S	ORF1ab	2355	SRR15285377	7328	G	T	0,088493	2021-07-20	United States
ORF1ab_2930_L	ORF1ab	2930	SRR15285377	9053	G	T	0,996841	2021-07-20	United States
ORF1ab_3255_I	ORF1ab	3255	SRR15285377	10029	C	T	0,189403	2021-07-20	United States
ORF1ab_3646_A	ORF1ab	3646	SRR15285377	11201	A	G	0,966845	2021-07-20	United States
ORF1ab_314_L	ORF1ab	314	SRR15285377	14408	C	T	0,250109	2021-07-20	United States
ORF1ab_662_S	ORF1ab	662	SRR15285377	15451	G	A	0,735709	2021-07-20	United States
ORF1ab_1000_L	ORF1ab	1000	SRR15285377	16466	C	T	0,999555	2021-07-20	United States
ORF1ab_1257_V	ORF1ab	1257	SRR15285377	17236	A	G	0,99765	2021-07-20	United States
ORF1ab_1918_V	ORF1ab	1918	SRR15285377	19220	C	T	0,998581	2021-07-20	United States
S_19_R	S	19	SRR15285377	21618	C	G	0,787767	2021-07-20	United States
S_142_D	S	142	SRR15285377	21987	G	A	0,99964	2021-07-20	United States
S_156_NA	S	156	SRR15285377	22028	G	-AGTTCA	0,997115	2021-07-20	United States
S_452_R	S	452	SRR15285377	22917	T	G	0,999184	2021-07-20	United States
S_478_K	S	478	SRR15285377	22995	C	A	0,793971	2021-07-20	United States
S_614_G	S	614	SRR15285377	23403	A	G	0,999684	2021-07-20	United States
S_681_R	S	681	SRR15285377	23604	C	G	0,999589	2021-07-20	United States
S_950_N	S	950	SRR15285377	24410	G	A	0,99978	2021-07-20	United States
ORF3a_26_L	ORF3a	26	SRR15285377	25469	C	T	0,999646	2021-07-20	United States
ORF3a_104_S	ORF3a	104	SRR15285377	25702	C	T	0,997098	2021-07-20	United States
M_82_T	M	82	SRR15285377	26767	T	C	0,992428	2021-07-20	United States
ORF7a_82_A	ORF7a	82	SRR15285377	27638	T	C	0,999624	2021-07-20	United States
ORF7a_120_I	ORF7a	120	SRR15285377	27752	C	T	0,999429	2021-07-20	United States
ORF7b_40_I	ORF7b	40	SRR15285377	27874	C	T	0,664569	2021-07-20	United States
ORF8_118_NA	ORF8	118	SRR15285377	28247	A	-GATTTC	0,997476	2021-07-20	United States
N_63_G	N	63	SRR15285377	28461	A	G	0,999459	2021-07-20	United States
N_203_M	N	203	SRR15285377	28881	G	T	0,999489	2021-07-20	United States
N_208_S	N	208	SRR15285377	28895	G	T	0,995237	2021-07-20	United States
N_215_C	N	215	SRR15285377	28916	G	T	0,998676	2021-07-20	United States
N_377_Y	N	377	SRR15285377	29402	G	T	0,999567	2021-07-20	United States
ORF1ab_1306_S	ORF1ab	1306	SRR15285378	4181	G	T	0,998089	2021-07-21	United States
ORF1ab_2046_L	ORF1ab	2046	SRR15285378	6402	C	T	0,635646	2021-07-21	United States
ORF1ab_2287_S	ORF1ab	2287	SRR15285378	7124	C	T	0,997597	2021-07-21	United States
ORF1ab_2355_S	ORF1ab	2355	SRR15285378	7328	G	T	0,0678529	2021-07-21	United States
ORF1ab_2930_L	ORF1ab	2930	SRR15285378	9053	G	T	0,994501	2021-07-21	United States
ORF1ab_3001_G	ORF1ab	3001	SRR15285378	9266	A	G	0,995014	2021-07-21	United States
ORF1ab_3255_I	ORF1ab	3255	SRR15285378	10029	C	T	0,179811	2021-07-21	United States
ORF1ab_3646_A	ORF1ab	3646	SRR15285378	11201	A	G	0,968849	2021-07-21	United States
ORF1ab_314_L	ORF1ab	314	SRR15285378	14408	C	T	0,266692	2021-07-21	United States
ORF1ab_662_S	ORF1ab	662	SRR15285378	15451	G	A	0,704571	2021-07-21	United States
ORF1ab_1000_L	ORF1ab	1000	SRR15285378	16466	C	T	0,999481	2021-07-21	United States
ORF1ab_1257_V	ORF1ab	1257	SRR15285378	17236	A	G	0,995195	2021-07-21	United States
ORF1ab_1918_V	ORF1ab	1918	SRR15285378	19220	C	T	0,998025	2021-07-21	United States
S_19_R	S	19	SRR15285378	21618	C	G	0,70364	2021-07-21	United States
S_142_D	S	142	SRR15285378	21987	G	A	0,999468	2021-07-21	United States
S_156_NA	S	156	SRR15285378	22028	G	-AGTTCA	0,997427	2021-07-21	United States
S_452_R	S	452	SRR15285378	22917	T	G	0,998684	2021-07-21	United States
S_478_K	S	478	SRR15285378	22995	C	A	0,642976	2021-07-21	United States
S_614_G	S	614	SRR15285378	23403	A	G	0,999566	2021-07-21	United States
S_681_R	S	681	SRR15285378	23604	C	G	0,999698	2021-07-21	United States
S_796_Y	S	796	SRR15285378	23948	G	T	0,995177	2021-07-21	United States
S_950_N	S	950	SRR15285378	24410	G	A	0,999564	2021-07-21	United States
ORF3a_26_L	ORF3a	26	SRR15285378	25469	C	T	0,999674	2021-07-21	United States
ORF3a_104_S	ORF3a	104	SRR15285378	25702	C	T	0,997215	2021-07-21	United States
M_82_T	M	82	SRR15285378	26767	T	C	0,993578	2021-07-21	United States
ORF7a_82_A	ORF7a	82	SRR15285378	27638	T	C	0,999595	2021-07-21	United States
ORF7a_120_I	ORF7a	120	SRR15285378	27752	C	T	0,999686	2021-07-21	United States
ORF7b_40_I	ORF7b	40	SRR15285378	27874	C	T	0,734374	2021-07-21	United States
ORF8_118_NA	ORF8	118	SRR15285378	28247	A	-GATTTC	0,997201	2021-07-21	United States
N_63_G	N	63	SRR15285378	28461	A	G	0,999535	2021-07-21	United States
N_203_M	N	203	SRR15285378	28881	G	T	0,999612	2021-07-21	United States
N_208_S	N	208	SRR15285378	28895	G	T	0,997426	2021-07-21	United States
N_215_C	N	215	SRR15285378	28916	G	T	0,998697	2021-07-21	United States
N_377_Y	N	377	SRR15285378	29402	G	T	0,999484	2021-07-21	United States
ORF1ab_1306_S	ORF1ab	1306	SRR15285379	4181	G	T	0,999149	2021-07-20	United States
ORF1ab_2046_L	ORF1ab	2046	SRR15285379	6402	C	T	0,574905	2021-07-20	United States
ORF1ab_2287_S	ORF1ab	2287	SRR15285379	7124	C	T	0,99884	2021-07-20	United States
ORF1ab_2355_S	ORF1ab	2355	SRR15285379	7328	G	T	0,100714	2021-07-20	United States
ORF1ab_2930_L	ORF1ab	2930	SRR15285379	9053	G	T	0,998205	2021-07-20	United States
ORF1ab_3255_I	ORF1ab	3255	SRR15285379	10029	C	T	0,193314	2021-07-20	United States
ORF1ab_3646_A	ORF1ab	3646	SRR15285379	11201	A	G	0,962357	2021-07-20	United States
ORF1ab_314_L	ORF1ab	314	SRR15285379	14408	C	T	0,224781	2021-07-20	United States
ORF1ab_662_S	ORF1ab	662	SRR15285379	15451	G	A	0,762668	2021-07-20	United States
ORF1ab_1000_L	ORF1ab	1000	SRR15285379	16466	C	T	0,999446	2021-07-20	United States
ORF1ab_1257_V	ORF1ab	1257	SRR15285379	17236	A	G	0,997754	2021-07-20	United States
ORF1ab_1918_V	ORF1ab	1918	SRR15285379	19220	C	T	0,99876	2021-07-20	United States
S_19_R	S	19	SRR15285379	21618	C	G	0,770232	2021-07-20	United States
S_142_D	S	142	SRR15285379	21987	G	A	0,999089	2021-07-20	United States
S_156_NA	S	156	SRR15285379	22028	G	-AGTTCA	0,996964	2021-07-20	United States
S_452_R	S	452	SRR15285379	22917	T	G	0,999725	2021-07-20	United States
S_478_K	S	478	SRR15285379	22995	C	A	0,800218	2021-07-20	United States
S_614_G	S	614	SRR15285379	23403	A	G	0,999782	2021-07-20	United States
S_681_R	S	681	SRR15285379	23604	C	G	0,999531	2021-07-20	United States
S_950_N	S	950	SRR15285379	24410	G	A	0,999682	2021-07-20	United States
ORF3a_26_L	ORF3a	26	SRR15285379	25469	C	T	0,999237	2021-07-20	United States
ORF3a_104_S	ORF3a	104	SRR15285379	25702	C	T	0,997493	2021-07-20	United States
M_82_T	M	82	SRR15285379	26767	T	C	0,992028	2021-07-20	United States
M_136_I	M	136	SRR15285379	26929	G	T	0,997692	2021-07-20	United States
ORF7a_82_A	ORF7a	82	SRR15285379	27638	T	C	0,999414	2021-07-20	United States
ORF7a_120_I	ORF7a	120	SRR15285379	27752	C	T	0,999346	2021-07-20	United States
ORF7b_40_I	ORF7b	40	SRR15285379	27874	C	T	0,610763	2021-07-20	United States
ORF8_118_NA	ORF8	118	SRR15285379	28247	A	-GATTTC	0,997728	2021-07-20	United States
N_63_G	N	63	SRR15285379	28461	A	G	0,999539	2021-07-20	United States
N_203_M	N	203	SRR15285379	28881	G	T	0,999356	2021-07-20	United States
N_208_S	N	208	SRR15285379	28895	G	T	0,997972	2021-07-20	United States
N_215_C	N	215	SRR15285379	28916	G	T	0,999134	2021-07-20	United States
N_377_Y	N	377	SRR15285379	29402	G	T	0,999313	2021-07-20	United States
ORF1ab_1306_S	ORF1ab	1306	SRR15285381	4181	G	T	1	2021-07-21	United States
ORF1ab_2046_L	ORF1ab	2046	SRR15285381	6402	C	T	0,547945	2021-07-21	United States
ORF1ab_2287_S	ORF1ab	2287	SRR15285381	7124	C	T	0,995444	2021-07-21	United States
ORF1ab_2930_L	ORF1ab	2930	SRR15285381	9053	G	T	0,993103	2021-07-21	United States
ORF1ab_3255_I	ORF1ab	3255	SRR15285381	10029	C	T	0,181634	2021-07-21	United States
ORF1ab_3363_N	ORF1ab	3363	SRR15285381	10354	G	T	0,97619	2021-07-21	United States
ORF1ab_3646_A	ORF1ab	3646	SRR15285381	11201	A	G	0,969369	2021-07-21	United States
ORF1ab_314_L	ORF1ab	314	SRR15285381	14408	C	T	0,281319	2021-07-21	United States
ORF1ab_662_S	ORF1ab	662	SRR15285381	15451	G	A	0,712514	2021-07-21	United States
ORF1ab_1000_L	ORF1ab	1000	SRR15285381	16466	C	T	0,999299	2021-07-21	United States
ORF1ab_1257_V	ORF1ab	1257	SRR15285381	17236	A	G	0,988235	2021-07-21	United States
ORF1ab_1666_T	ORF1ab	1666	SRR15285381	18463	C	A	0,98457	2021-07-21	United States
ORF1ab_1727_S	ORF1ab	1727	SRR15285381	18646	C	T	0,0512621	2021-07-21	United States
ORF1ab_1918_V	ORF1ab	1918	SRR15285381	19220	C	T	0,992239	2021-07-21	United States
S_19_R	S	19	SRR15285381	21618	C	G	0,811417	2021-07-21	United States
S_452_R	S	452	SRR15285381	22917	T	G	1	2021-07-21	United States
S_478_K	S	478	SRR15285381	22995	C	A	0,709091	2021-07-21	United States
S_614_G	S	614	SRR15285381	23403	A	G	1	2021-07-21	United States
S_681_R	S	681	SRR15285381	23604	C	G	1	2021-07-21	United States
S_950_N	S	950	SRR15285381	24410	G	A	0,997992	2021-07-21	United States
ORF3a_26_L	ORF3a	26	SRR15285381	25469	C	T	0,99931	2021-07-21	United States
M_82_T	M	82	SRR15285381	26767	T	C	0,984848	2021-07-21	United States
ORF7a_82_A	ORF7a	82	SRR15285381	27638	T	C	1	2021-07-21	United States
ORF7a_120_I	ORF7a	120	SRR15285381	27752	C	T	1	2021-07-21	United States
ORF7b_40_I	ORF7b	40	SRR15285381	27874	C	T	0,693141	2021-07-21	United States
ORF8_118_NA	ORF8	118	SRR15285381	28247	A	-GATTTC	0,99804	2021-07-21	United States
N_63_G	N	63	SRR15285381	28461	A	G	1	2021-07-21	United States
N_203_M	N	203	SRR15285381	28881	G	T	0,997899	2021-07-21	United States
N_215_C	N	215	SRR15285381	28916	G	T	0,987448	2021-07-21	United States
N_377_Y	N	377	SRR15285381	29402	G	T	0,998316	2021-07-21	United States
N_415_G	N	415	SRR15285381	29517	A	G	0,179775	2021-07-21	United States
ORF1ab_629_N	ORF1ab	629	SRR15285382	2150	G	A	0,996587	2021-07-21	United States
ORF1ab_1306_S	ORF1ab	1306	SRR15285382	4181	G	T	0,998227	2021-07-21	United States
ORF1ab_2046_L	ORF1ab	2046	SRR15285382	6402	C	T	0,699947	2021-07-21	United States
ORF1ab_2287_S	ORF1ab	2287	SRR15285382	7124	C	T	0,997745	2021-07-21	United States
ORF1ab_2355_S	ORF1ab	2355	SRR15285382	7328	G	T	0,0694393	2021-07-21	United States
ORF1ab_2554_V	ORF1ab	2554	SRR15285382	7926	C	T	0,997246	2021-07-21	United States
ORF1ab_2930_L	ORF1ab	2930	SRR15285382	9053	G	T	0,992304	2021-07-21	United States
ORF1ab_3255_I	ORF1ab	3255	SRR15285382	10029	C	T	0,148327	2021-07-21	United States
ORF1ab_3646_A	ORF1ab	3646	SRR15285382	11201	A	G	0,962378	2021-07-21	United States
ORF1ab_3885_F	ORF1ab	3885	SRR15285382	11919	C	T	0,660275	2021-07-21	United States
ORF1ab_183_V	ORF1ab	183	SRR15285382	14014	T	G	0,994177	2021-07-21	United States
ORF1ab_314_L	ORF1ab	314	SRR15285382	14408	C	T	0,248408	2021-07-21	United States
ORF1ab_662_S	ORF1ab	662	SRR15285382	15451	G	A	0,792721	2021-07-21	United States
ORF1ab_1000_L	ORF1ab	1000	SRR15285382	16466	C	T	0,997752	2021-07-21	United States
ORF1ab_1918_V	ORF1ab	1918	SRR15285382	19220	C	T	0,997579	2021-07-21	United States
S_19_R	S	19	SRR15285382	21618	C	G	0,780394	2021-07-21	United States
S_142_D	S	142	SRR15285382	21987	G	A	0,999125	2021-07-21	United States
S_156_NA	S	156	SRR15285382	22028	G	-AGTTCA	0,997219	2021-07-21	United States
S_452_R	S	452	SRR15285382	22917	T	G	0,998663	2021-07-21	United States
S_478_K	S	478	SRR15285382	22995	C	A	0,660005	2021-07-21	United States
S_614_G	S	614	SRR15285382	23403	A	G	0,99984	2021-07-21	United States
S_681_R	S	681	SRR15285382	23604	C	G	0,99825	2021-07-21	United States
S_950_N	S	950	SRR15285382	24410	G	A	0,999174	2021-07-21	United States
ORF3a_26_L	ORF3a	26	SRR15285382	25469	C	T	0,998816	2021-07-21	United States
ORF3a_54_S	ORF3a	54	SRR15285382	25552	G	T	0,996802	2021-07-21	United States
M_82_T	M	82	SRR15285382	26767	T	C	0,991318	2021-07-21	United States
ORF7a_82_A	ORF7a	82	SRR15285382	27638	T	C	0,998654	2021-07-21	United States
ORF7a_120_I	ORF7a	120	SRR15285382	27752	C	T	0,998681	2021-07-21	United States
ORF7b_40_I	ORF7b	40	SRR15285382	27874	C	T	0,682333	2021-07-21	United States
ORF8_118_NA	ORF8	118	SRR15285382	28247	A	-GATTTC	0,997448	2021-07-21	United States
N_63_G	N	63	SRR15285382	28461	A	G	0,999171	2021-07-21	United States
ORF1ab_1306_S	ORF1ab	1306	SRR15285383	4181	G	T	0,999098	2021-07-21	United States
ORF1ab_2046_L	ORF1ab	2046	SRR15285383	6402	C	T	0,805475	2021-07-21	United States
ORF1ab_2287_S	ORF1ab	2287	SRR15285383	7124	C	T	0,999664	2021-07-21	United States
ORF1ab_2355_S	ORF1ab	2355	SRR15285383	7328	G	T	0,07914	2021-07-21	United States
ORF1ab_2930_L	ORF1ab	2930	SRR15285383	9053	G	T	0,998587	2021-07-21	United States
ORF1ab_3255_I	ORF1ab	3255	SRR15285383	10029	C	T	0,179258	2021-07-21	United States
ORF1ab_3646_A	ORF1ab	3646	SRR15285383	11201	A	G	0,963528	2021-07-21	United States
ORF1ab_3800_F	ORF1ab	3800	SRR15285383	11663	C	T	0,996557	2021-07-21	United States
ORF1ab_314_L	ORF1ab	314	SRR15285383	14408	C	T	0,306712	2021-07-21	United States
ORF1ab_662_S	ORF1ab	662	SRR15285383	15451	G	A	0,758789	2021-07-21	United States
ORF1ab_1000_L	ORF1ab	1000	SRR15285383	16466	C	T	0,999618	2021-07-21	United States
ORF1ab_1257_V	ORF1ab	1257	SRR15285383	17236	A	G	0,997062	2021-07-21	United States
ORF1ab_1918_V	ORF1ab	1918	SRR15285383	19220	C	T	0,99886	2021-07-21	United States
S_19_R	S	19	SRR15285383	21618	C	G	0,745275	2021-07-21	United States
S_142_D	S	142	SRR15285383	21987	G	A	0,999813	2021-07-21	United States
S_156_NA	S	156	SRR15285383	22028	G	-AGTTCA	0,997182	2021-07-21	United States
S_452_R	S	452	SRR15285383	22917	T	G	0,999712	2021-07-21	United States
S_478_K	S	478	SRR15285383	22995	C	A	0,620374	2021-07-21	United States
S_614_G	S	614	SRR15285383	23403	A	G	1	2021-07-21	United States
S_681_R	S	681	SRR15285383	23604	C	G	0,999616	2021-07-21	United States
S_950_N	S	950	SRR15285383	24410	G	A	0,999533	2021-07-21	United States
ORF3a_26_L	ORF3a	26	SRR15285383	25469	C	T	0,999467	2021-07-21	United States
M_82_T	M	82	SRR15285383	26767	T	C	0,991081	2021-07-21	United States
ORF7a_82_A	ORF7a	82	SRR15285383	27638	T	C	0,999401	2021-07-21	United States
ORF7a_120_I	ORF7a	120	SRR15285383	27752	C	T	0,99958	2021-07-21	United States
ORF7b_40_I	ORF7b	40	SRR15285383	27874	C	T	0,730033	2021-07-21	United States
ORF8_106_*	ORF8	106	SRR15285383	28209	G	T	0,994331	2021-07-21	United States
ORF8_118_NA	ORF8	118	SRR15285383	28247	A	-GATTTC	0,997986	2021-07-21	United States
N_63_G	N	63	SRR15285383	28461	A	G	0,998988	2021-07-21	United States
N_203_M	N	203	SRR15285383	28881	G	T	0,998531	2021-07-21	United States
N_215_C	N	215	SRR15285383	28916	G	T	0,997204	2021-07-21	United States
N_377_Y	N	377	SRR15285383	29402	G	T	0,999379	2021-07-21	United States
ORF1ab_287_K	ORF1ab	287	SRR15285384	1125	G	A	0,960653	2021-07-21	United States
ORF1ab_1306_S	ORF1ab	1306	SRR15285384	4181	G	T	0,999353	2021-07-21	United States
ORF1ab_2046_L	ORF1ab	2046	SRR15285384	6402	C	T	0,793257	2021-07-21	United States
ORF1ab_2287_S	ORF1ab	2287	SRR15285384	7124	C	T	0,999119	2021-07-21	United States
ORF1ab_2355_S	ORF1ab	2355	SRR15285384	7328	G	T	0,0822094	2021-07-21	United States
ORF1ab_2930_L	ORF1ab	2930	SRR15285384	9053	G	T	0,999244	2021-07-21	United States
ORF1ab_3255_I	ORF1ab	3255	SRR15285384	10029	C	T	0,144074	2021-07-21	United States
ORF1ab_3646_A	ORF1ab	3646	SRR15285384	11201	A	G	0,970467	2021-07-21	United States
ORF1ab_314_L	ORF1ab	314	SRR15285384	14408	C	T	0,301744	2021-07-21	United States
ORF1ab_662_S	ORF1ab	662	SRR15285384	15451	G	A	0,784921	2021-07-21	United States
ORF1ab_1000_L	ORF1ab	1000	SRR15285384	16466	C	T	0,99969	2021-07-21	United States
ORF1ab_1257_V	ORF1ab	1257	SRR15285384	17236	A	G	0,998425	2021-07-21	United States
ORF1ab_1499_I	ORF1ab	1499	SRR15285384	17964	G	T	0,060924	2021-07-21	United States
ORF1ab_1918_V	ORF1ab	1918	SRR15285384	19220	C	T	0,999107	2021-07-21	United States
S_19_R	S	19	SRR15285384	21618	C	G	0,756005	2021-07-21	United States
S_142_D	S	142	SRR15285384	21987	G	A	0,999726	2021-07-21	United States
S_156_NA	S	156	SRR15285384	22028	G	-AGTTCA	0,997539	2021-07-21	United States
S_452_R	S	452	SRR15285384	22917	T	G	0,998777	2021-07-21	United States
S_478_K	S	478	SRR15285384	22995	C	A	0,6317	2021-07-21	United States
S_614_G	S	614	SRR15285384	23403	A	G	0,99983	2021-07-21	United States
S_681_R	S	681	SRR15285384	23604	C	G	0,999727	2021-07-21	United States
S_950_N	S	950	SRR15285384	24410	G	A	0,999918	2021-07-21	United States
ORF3a_26_L	ORF3a	26	SRR15285384	25469	C	T	0,999703	2021-07-21	United States
ORF3a_104_S	ORF3a	104	SRR15285384	25702	C	T	0,998269	2021-07-21	United States
M_82_T	M	82	SRR15285384	26767	T	C	0,992814	2021-07-21	United States
ORF7a_82_A	ORF7a	82	SRR15285384	27638	T	C	1	2021-07-21	United States
ORF7a_120_I	ORF7a	120	SRR15285384	27752	C	T	0,999602	2021-07-21	United States
ORF7b_40_I	ORF7b	40	SRR15285384	27874	C	T	0,77444	2021-07-21	United States
ORF8_118_NA	ORF8	118	SRR15285384	28247	A	-GATTTC	0,997989	2021-07-21	United States
N_63_G	N	63	SRR15285384	28461	A	G	0,999763	2021-07-21	United States
N_203_M	N	203	SRR15285384	28881	G	T	0,999467	2021-07-21	United States
N_208_S	N	208	SRR15285384	28895	G	T	0,995082	2021-07-21	United States
N_215_C	N	215	SRR15285384	28916	G	T	0,999205	2021-07-21	United States
N_377_Y	N	377	SRR15285384	29402	G	T	0,99945	2021-07-21	United States
ORF1ab_1306_S	ORF1ab	1306	SRR15285386	4181	G	T	0,999174	2021-07-20	United States
ORF1ab_2046_L	ORF1ab	2046	SRR15285386	6402	C	T	0,795859	2021-07-20	United States
ORF1ab_2287_S	ORF1ab	2287	SRR15285386	7124	C	T	0,999385	2021-07-20	United States
ORF1ab_2355_S	ORF1ab	2355	SRR15285386	7328	G	T	0,0809055	2021-07-20	United States
ORF1ab_2625_F	ORF1ab	2625	SRR15285386	8139	C	T	0,145454	2021-07-20	United States
ORF1ab_2930_L	ORF1ab	2930	SRR15285386	9053	G	T	0,998592	2021-07-20	United States
ORF1ab_3255_I	ORF1ab	3255	SRR15285386	10029	C	T	0,181595	2021-07-20	United States
ORF1ab_3646_A	ORF1ab	3646	SRR15285386	11201	A	G	0,963517	2021-07-20	United States
ORF1ab_314_L	ORF1ab	314	SRR15285386	14408	C	T	0,319001	2021-07-20	United States
ORF1ab_662_S	ORF1ab	662	SRR15285386	15451	G	A	0,770508	2021-07-20	United States
ORF1ab_1000_L	ORF1ab	1000	SRR15285386	16466	C	T	0,999625	2021-07-20	United States
ORF1ab_1257_V	ORF1ab	1257	SRR15285386	17236	A	G	0,998312	2021-07-20	United States
ORF1ab_1918_V	ORF1ab	1918	SRR15285386	19220	C	T	0,999363	2021-07-20	United States
S_19_R	S	19	SRR15285386	21618	C	G	0,746959	2021-07-20	United States
S_142_D	S	142	SRR15285386	21987	G	A	0,999816	2021-07-20	United States
S_156_NA	S	156	SRR15285386	22028	G	-AGTTCA	0,997784	2021-07-20	United States
S_452_R	S	452	SRR15285386	22917	T	G	0,999207	2021-07-20	United States
S_478_K	S	478	SRR15285386	22995	C	A	0,625509	2021-07-20	United States
S_614_G	S	614	SRR15285386	23403	A	G	0,999932	2021-07-20	United States
S_681_R	S	681	SRR15285386	23604	C	G	0,999748	2021-07-20	United States
S_950_N	S	950	SRR15285386	24410	G	A	0,99983	2021-07-20	United States
ORF3a_26_L	ORF3a	26	SRR15285386	25469	C	T	0,999719	2021-07-20	United States
ORF3a_104_S	ORF3a	104	SRR15285386	25702	C	T	0,998265	2021-07-20	United States
M_82_T	M	82	SRR15285386	26767	T	C	0,994265	2021-07-20	United States
ORF7a_82_A	ORF7a	82	SRR15285386	27638	T	C	0,999677	2021-07-20	United States
ORF7a_120_I	ORF7a	120	SRR15285386	27752	C	T	0,999891	2021-07-20	United States
ORF7b_40_I	ORF7b	40	SRR15285386	27874	C	T	0,726297	2021-07-20	United States
ORF8_118_NA	ORF8	118	SRR15285386	28247	A	-GATTTC	0,997522	2021-07-20	United States
N_63_G	N	63	SRR15285386	28461	A	G	0,999773	2021-07-20	United States
N_203_M	N	203	SRR15285386	28881	G	T	0,999646	2021-07-20	United States
N_208_S	N	208	SRR15285386	28895	G	T	0,995997	2021-07-20	United States
N_215_C	N	215	SRR15285386	28916	G	T	0,998736	2021-07-20	United States
N_377_Y	N	377	SRR15285386	29402	G	T	0,999698	2021-07-20	United States
ORF1ab_261_N	ORF1ab	261	SRR15285391	1048	G	T	0,995951	2021-07-21	United States
ORF1ab_1306_S	ORF1ab	1306	SRR15285391	4181	G	T	0,999216	2021-07-21	United States
ORF1ab_2046_L	ORF1ab	2046	SRR15285391	6402	C	T	0,881602	2021-07-21	United States
ORF1ab_2047_F	ORF1ab	2047	SRR15285391	6404	G	T	0,87887	2021-07-21	United States
ORF1ab_2287_S	ORF1ab	2287	SRR15285391	7124	C	T	0,998881	2021-07-21	United States
ORF1ab_2355_S	ORF1ab	2355	SRR15285391	7328	G	T	0,0606441	2021-07-21	United States
ORF1ab_2930_L	ORF1ab	2930	SRR15285391	9053	G	T	0,9981	2021-07-21	United States
ORF1ab_3255_I	ORF1ab	3255	SRR15285391	10029	C	T	0,191637	2021-07-21	United States
ORF1ab_3646_A	ORF1ab	3646	SRR15285391	11201	A	G	0,965668	2021-07-21	United States
ORF1ab_4398_L	ORF1ab	4398	SRR15285391	13458	C	T	0,994298	2021-07-21	United States
ORF1ab_314_L	ORF1ab	314	SRR15285391	14408	C	T	0,168994	2021-07-21	United States
ORF1ab_662_S	ORF1ab	662	SRR15285391	15451	G	A	0,751583	2021-07-21	United States
ORF1ab_1000_L	ORF1ab	1000	SRR15285391	16466	C	T	0,999565	2021-07-21	United States
ORF1ab_1918_V	ORF1ab	1918	SRR15285391	19220	C	T	0,999217	2021-07-21	United States
S_19_R	S	19	SRR15285391	21618	C	G	0,765212	2021-07-21	United States
S_142_D	S	142	SRR15285391	21987	G	A	0,999835	2021-07-21	United States
S_156_NA	S	156	SRR15285391	22028	G	-AGTTCA	0,994866	2021-07-21	United States
S_452_R	S	452	SRR15285391	22917	T	G	0,999454	2021-07-21	United States
S_478_K	S	478	SRR15285391	22995	C	A	0,775204	2021-07-21	United States
S_614_G	S	614	SRR15285391	23403	A	G	0,999931	2021-07-21	United States
S_681_R	S	681	SRR15285391	23604	C	G	0,999416	2021-07-21	United States
S_950_N	S	950	SRR15285391	24410	G	A	0,99981	2021-07-21	United States
ORF3a_26_L	ORF3a	26	SRR15285391	25469	C	T	0,999551	2021-07-21	United States
M_82_T	M	82	SRR15285391	26767	T	C	0,99112	2021-07-21	United States
ORF7a_45_L	ORF7a	45	SRR15285391	27527	C	T	0,996338	2021-07-21	United States
ORF7a_82_A	ORF7a	82	SRR15285391	27638	T	C	0,999744	2021-07-21	United States
ORF7a_120_I	ORF7a	120	SRR15285391	27752	C	T	0,999657	2021-07-21	United States
ORF7b_40_I	ORF7b	40	SRR15285391	27874	C	T	0,629123	2021-07-21	United States
ORF8_118_NA	ORF8	118	SRR15285391	28247	A	-GATTTC	0,997521	2021-07-21	United States
N_63_G	N	63	SRR15285391	28461	A	G	0,999321	2021-07-21	United States
N_203_M	N	203	SRR15285391	28881	G	T	0,999595	2021-07-21	United States
N_215_C	N	215	SRR15285391	28916	G	T	0,999263	2021-07-21	United States
N_377_Y	N	377	SRR15285391	29402	G	T	0,999634	2021-07-21	United States
ORF1ab_1306_S	ORF1ab	1306	SRR15285392	4181	G	T	0,989785	2021-07-21	United States
ORF1ab_1397_V	ORF1ab	1397	SRR15285392	4455	C	T	0,976744	2021-07-21	United States
ORF1ab_2046_L	ORF1ab	2046	SRR15285392	6402	C	T	0,74071	2021-07-21	United States
ORF1ab_2287_S	ORF1ab	2287	SRR15285392	7124	C	T	0,988356	2021-07-21	United States
ORF1ab_2355_S	ORF1ab	2355	SRR15285392	7328	G	T	0,0518519	2021-07-21	United States
ORF1ab_2855_V	ORF1ab	2855	SRR15285392	8829	C	T	0,987311	2021-07-21	United States
ORF1ab_2873_V	ORF1ab	2873	SRR15285392	8882	A	G	0,0608273	2021-07-21	United States
ORF1ab_2930_L	ORF1ab	2930	SRR15285392	9053	G	T	0,962025	2021-07-21	United States
ORF1ab_3255_I	ORF1ab	3255	SRR15285392	10029	C	T	0,224667	2021-07-21	United States
ORF1ab_3587_V	ORF1ab	3587	SRR15285392	11024	A	G	0,980549	2021-07-21	United States
ORF1ab_3603_NA	ORF1ab	3603	SRR15285392	11074	C	+T	0,083537	2021-07-21	United States
ORF1ab_3606_NA	ORF1ab	3606	SRR15285392	11082	T	-G	0,129584	2021-07-21	United States
ORF1ab_3606_F	ORF1ab	3606	SRR15285392	11083	G	T	0,973262	2021-07-21	United States
ORF1ab_3646_A	ORF1ab	3646	SRR15285392	11201	A	G	0,929281	2021-07-21	United States
ORF1ab_314_L	ORF1ab	314	SRR15285392	14408	C	T	0,380524	2021-07-21	United States
ORF1ab_662_S	ORF1ab	662	SRR15285392	15451	G	A	0,747884	2021-07-21	United States
ORF1ab_1000_L	ORF1ab	1000	SRR15285392	16466	C	T	0,999799	2021-07-21	United States
ORF1ab_1847_S	ORF1ab	1847	SRR15285392	19006	G	T	0,983543	2021-07-21	United States
ORF1ab_1918_V	ORF1ab	1918	SRR15285392	19220	C	T	0,988525	2021-07-21	United States
S_19_R	S	19	SRR15285392	21618	C	G	0,728529	2021-07-21	United States
S_142_D	S	142	SRR15285392	21987	G	A	1	2021-07-21	United States
S_156_NA	S	156	SRR15285392	22028	G	-AGTTCA	0,998062	2021-07-21	United States
S_452_R	S	452	SRR15285392	22917	T	G	1	2021-07-21	United States
S_478_K	S	478	SRR15285392	22995	C	A	0,568873	2021-07-21	United States
S_614_G	S	614	SRR15285392	23403	A	G	1	2021-07-21	United States
S_681_R	S	681	SRR15285392	23604	C	G	0,998948	2021-07-21	United States
S_950_N	S	950	SRR15285392	24410	G	A	1	2021-07-21	United States
ORF3a_26_L	ORF3a	26	SRR15285392	25469	C	T	0,99963	2021-07-21	United States
M_82_T	M	82	SRR15285392	26767	T	C	0,998565	2021-07-21	United States
ORF7a_82_A	ORF7a	82	SRR15285392	27638	T	C	1	2021-07-21	United States
ORF7a_120_I	ORF7a	120	SRR15285392	27752	C	T	1	2021-07-21	United States
ORF7b_40_I	ORF7b	40	SRR15285392	27874	C	T	0,747014	2021-07-21	United States
ORF8_118_NA	ORF8	118	SRR15285392	28247	A	-GATTTC	0,996591	2021-07-21	United States
N_63_G	N	63	SRR15285392	28461	A	G	0,997868	2021-07-21	United States
N_203_M	N	203	SRR15285392	28881	G	T	1	2021-07-21	United States
N_215_C	N	215	SRR15285392	28916	G	T	0,987867	2021-07-21	United States
N_377_Y	N	377	SRR15285392	29402	G	T	0,999223	2021-07-21	United States
ORF1ab_261_N	ORF1ab	261	SRR15285395	1048	G	T	0,991953	2021-07-21	United States
ORF1ab_1306_S	ORF1ab	1306	SRR15285395	4181	G	T	0,997491	2021-07-21	United States
ORF1ab_2046_L	ORF1ab	2046	SRR15285395	6402	C	T	0,726274	2021-07-21	United States
ORF1ab_2287_S	ORF1ab	2287	SRR15285395	7124	C	T	0,995008	2021-07-21	United States
ORF1ab_2355_S	ORF1ab	2355	SRR15285395	7328	G	T	0,0816327	2021-07-21	United States
ORF1ab_2930_L	ORF1ab	2930	SRR15285395	9053	G	T	0,992565	2021-07-21	United States
ORF1ab_3255_I	ORF1ab	3255	SRR15285395	10029	C	T	0,169468	2021-07-21	United States
ORF1ab_3646_A	ORF1ab	3646	SRR15285395	11201	A	G	0,964649	2021-07-21	United States
ORF1ab_98_N	ORF1ab	98	SRR15285395	13759	G	A	0,433228	2021-07-21	United States
ORF1ab_314_L	ORF1ab	314	SRR15285395	14408	C	T	0,31913	2021-07-21	United States
ORF1ab_662_S	ORF1ab	662	SRR15285395	15451	G	A	0,750309	2021-07-21	United States
ORF1ab_1000_L	ORF1ab	1000	SRR15285395	16466	C	T	0,99905	2021-07-21	United States
ORF1ab_1397_I	ORF1ab	1397	SRR15285395	17658	G	T	0,983333	2021-07-21	United States
ORF1ab_1918_V	ORF1ab	1918	SRR15285395	19220	C	T	0,998113	2021-07-21	United States
S_19_R	S	19	SRR15285395	21618	C	G	0,672527	2021-07-21	United States
S_142_D	S	142	SRR15285395	21987	G	A	1	2021-07-21	United States
S_156_NA	S	156	SRR15285395	22028	G	-AGTTCA	0,991758	2021-07-21	United States
S_452_R	S	452	SRR15285395	22917	T	G	1	2021-07-21	United States
S_478_K	S	478	SRR15285395	22995	C	A	0,679688	2021-07-21	United States
S_614_G	S	614	SRR15285395	23403	A	G	1	2021-07-21	United States
S_681_R	S	681	SRR15285395	23604	C	G	1	2021-07-21	United States
S_950_N	S	950	SRR15285395	24410	G	A	0,998993	2021-07-21	United States
ORF3a_26_L	ORF3a	26	SRR15285395	25469	C	T	0,999236	2021-07-21	United States
ORF3a_238_Y	ORF3a	238	SRR15285395	26104	G	T	0,992382	2021-07-21	United States
M_82_T	M	82	SRR15285395	26767	T	C	0,990323	2021-07-21	United States
ORF7a_82_A	ORF7a	82	SRR15285395	27638	T	C	1	2021-07-21	United States
ORF7a_120_I	ORF7a	120	SRR15285395	27752	C	T	1	2021-07-21	United States
ORF7b_40_I	ORF7b	40	SRR15285395	27874	C	T	0,733441	2021-07-21	United States
ORF8_118_NA	ORF8	118	SRR15285395	28247	A	-GATTTC	0,997101	2021-07-21	United States
N_63_G	N	63	SRR15285395	28461	A	G	0,996053	2021-07-21	United States
N_203_M	N	203	SRR15285395	28881	G	T	0,998639	2021-07-21	United States
N_215_C	N	215	SRR15285395	28916	G	T	0,994602	2021-07-21	United States
N_377_Y	N	377	SRR15285395	29402	G	T	1	2021-07-21	United States
N_415_G	N	415	SRR15285395	29517	A	G	0,121609	2021-07-21	United States
ORF1ab_1306_S	ORF1ab	1306	SRR15285397	4181	G	T	0,9941	2021-07-21	United States
ORF1ab_2046_L	ORF1ab	2046	SRR15285397	6402	C	T	0,413451	2021-07-21	United States
ORF1ab_2125_Y	ORF1ab	2125	SRR15285397	6638	C	T	0,964912	2021-07-21	United States
ORF1ab_2287_S	ORF1ab	2287	SRR15285397	7124	C	T	0,996483	2021-07-21	United States
ORF1ab_2930_L	ORF1ab	2930	SRR15285397	9053	G	T	0,989305	2021-07-21	United States
ORF1ab_3255_I	ORF1ab	3255	SRR15285397	10029	C	T	0,149835	2021-07-21	United States
ORF1ab_3646_A	ORF1ab	3646	SRR15285397	11201	A	G	0,977011	2021-07-21	United States
ORF1ab_183_V	ORF1ab	183	SRR15285397	14014	T	G	0,984076	2021-07-21	United States
ORF1ab_314_L	ORF1ab	314	SRR15285397	14408	C	T	0,158479	2021-07-21	United States
ORF1ab_662_S	ORF1ab	662	SRR15285397	15451	G	A	0,685755	2021-07-21	United States
ORF1ab_1000_L	ORF1ab	1000	SRR15285397	16466	C	T	0,999583	2021-07-21	United States
ORF1ab_1087_Y	ORF1ab	1087	SRR15285397	16726	C	T	0,985985	2021-07-21	United States
ORF1ab_1918_V	ORF1ab	1918	SRR15285397	19220	C	T	0,993361	2021-07-21	United States
S_19_R	S	19	SRR15285397	21618	C	G	0,78251	2021-07-21	United States
S_142_D	S	142	SRR15285397	21987	G	A	1	2021-07-21	United States
S_156_NA	S	156	SRR15285397	22028	G	-AGTTCA	1	2021-07-21	United States
S_452_R	S	452	SRR15285397	22917	T	G	0,996124	2021-07-21	United States
S_478_K	S	478	SRR15285397	22995	C	A	0,89726	2021-07-21	United States
S_614_G	S	614	SRR15285397	23403	A	G	1	2021-07-21	United States
S_681_R	S	681	SRR15285397	23604	C	G	0,997642	2021-07-21	United States
S_950_N	S	950	SRR15285397	24410	G	A	1	2021-07-21	United States
ORF3a_26_L	ORF3a	26	SRR15285397	25469	C	T	0,99889	2021-07-21	United States
M_82_T	M	82	SRR15285397	26767	T	C	0,997222	2021-07-21	United States
ORF7a_82_A	ORF7a	82	SRR15285397	27638	T	C	1	2021-07-21	United States
ORF7a_120_I	ORF7a	120	SRR15285397	27752	C	T	1	2021-07-21	United States
ORF7b_40_I	ORF7b	40	SRR15285397	27874	C	T	0,425743	2021-07-21	United States
ORF8_60_F	ORF8	60	SRR15285397	28073	G	T	0,470183	2021-07-21	United States
ORF8_118_NA	ORF8	118	SRR15285397	28247	A	-GATTTC	0,990792	2021-07-21	United States
N_63_G	N	63	SRR15285397	28461	A	G	0,997938	2021-07-21	United States
N_203_M	N	203	SRR15285397	28881	G	T	1	2021-07-21	United States
N_215_C	N	215	SRR15285397	28916	G	T	0,993318	2021-07-21	United States
N_377_Y	N	377	SRR15285397	29402	G	T	1	2021-07-21	United States
ORF1ab_1306_S	ORF1ab	1306	SRR15285398	4181	G	T	0,998913	2021-07-20	United States
ORF1ab_2046_L	ORF1ab	2046	SRR15285398	6402	C	T	0,754115	2021-07-20	United States
ORF1ab_2125_Y	ORF1ab	2125	SRR15285398	6638	C	T	0,990713	2021-07-20	United States
ORF1ab_2287_S	ORF1ab	2287	SRR15285398	7124	C	T	0,999142	2021-07-20	United States
ORF1ab_2355_S	ORF1ab	2355	SRR15285398	7328	G	T	0,0977889	2021-07-20	United States
ORF1ab_2554_V	ORF1ab	2554	SRR15285398	7926	C	T	0,997699	2021-07-20	United States
ORF1ab_2930_L	ORF1ab	2930	SRR15285398	9053	G	T	0,997542	2021-07-20	United States
ORF1ab_3255_I	ORF1ab	3255	SRR15285398	10029	C	T	0,182676	2021-07-20	United States
ORF1ab_3646_A	ORF1ab	3646	SRR15285398	11201	A	G	0,962244	2021-07-20	United States
ORF1ab_4329_C	ORF1ab	4329	SRR15285398	13251	A	G	0,0807695	2021-07-20	United States
ORF1ab_183_V	ORF1ab	183	SRR15285398	14014	T	G	0,996423	2021-07-20	United States
ORF1ab_314_L	ORF1ab	314	SRR15285398	14408	C	T	0,296917	2021-07-20	United States
ORF1ab_662_S	ORF1ab	662	SRR15285398	15451	G	A	0,780617	2021-07-20	United States
ORF1ab_1000_L	ORF1ab	1000	SRR15285398	16466	C	T	0,999247	2021-07-20	United States
ORF1ab_1087_Y	ORF1ab	1087	SRR15285398	16726	C	T	0,99749	2021-07-20	United States
ORF1ab_1918_V	ORF1ab	1918	SRR15285398	19220	C	T	0,998758	2021-07-20	United States
S_19_R	S	19	SRR15285398	21618	C	G	0,741086	2021-07-20	United States
S_142_D	S	142	SRR15285398	21987	G	A	0,99947	2021-07-20	United States
S_156_NA	S	156	SRR15285398	22028	G	-AGTTCA	0,996707	2021-07-20	United States
S_452_R	S	452	SRR15285398	22917	T	G	0,999345	2021-07-20	United States
S_478_K	S	478	SRR15285398	22995	C	A	0,640626	2021-07-20	United States
S_614_G	S	614	SRR15285398	23403	A	G	0,999726	2021-07-20	United States
S_681_R	S	681	SRR15285398	23604	C	G	0,99947	2021-07-20	United States
S_950_N	S	950	SRR15285398	24410	G	A	0,999774	2021-07-20	United States
ORF3a_26_L	ORF3a	26	SRR15285398	25469	C	T	0,999266	2021-07-20	United States
M_82_T	M	82	SRR15285398	26767	T	C	0,993897	2021-07-20	United States
ORF7a_82_A	ORF7a	82	SRR15285398	27638	T	C	0,999343	2021-07-20	United States
ORF7a_120_I	ORF7a	120	SRR15285398	27752	C	T	0,999471	2021-07-20	United States
ORF7b_40_I	ORF7b	40	SRR15285398	27874	C	T	0,700407	2021-07-20	United States
ORF8_60_F	ORF8	60	SRR15285398	28073	G	T	0,543678	2021-07-20	United States
ORF8_118_NA	ORF8	118	SRR15285398	28247	A	-GATTTC	0,99318	2021-07-20	United States
N_63_G	N	63	SRR15285398	28461	A	G	0,99903	2021-07-20	United States
N_203_M	N	203	SRR15285398	28881	G	T	0,999475	2021-07-20	United States
N_215_C	N	215	SRR15285398	28916	G	T	0,998156	2021-07-20	United States
N_377_Y	N	377	SRR15285398	29402	G	T	0,999381	2021-07-20	United States
ORF1ab_1640_L	ORF1ab	1640	SRR15285400	5184	C	T	0,949092	2021-07-21	United States
ORF1ab_2355_S	ORF1ab	2355	SRR15285400	7328	G	T	0,0611062	2021-07-21	United States
ORF1ab_3209_V	ORF1ab	3209	SRR15285400	9891	C	T	0,994972	2021-07-21	United States
ORF1ab_3718_A	ORF1ab	3718	SRR15285400	11418	T	C	0,994534	2021-07-21	United States
ORF1ab_3750_I	ORF1ab	3750	SRR15285400	11514	C	T	0,976126	2021-07-21	United States
ORF1ab_3836_G	ORF1ab	3836	SRR15285400	11772	A	G	0,990502	2021-07-21	United States
ORF1ab_314_L	ORF1ab	314	SRR15285400	14408	C	T	0,250599	2021-07-21	United States
ORF1ab_662_S	ORF1ab	662	SRR15285400	15451	G	A	0,782984	2021-07-21	United States
ORF1ab_1000_L	ORF1ab	1000	SRR15285400	16466	C	T	0,999446	2021-07-21	United States
ORF1ab_1147_C	ORF1ab	1147	SRR15285400	16907	A	G	0,992444	2021-07-21	United States
S_19_R	S	19	SRR15285400	21618	C	G	0,759281	2021-07-21	United States
S_142_D	S	142	SRR15285400	21987	G	A	0,998501	2021-07-21	United States
S_156_NA	S	156	SRR15285400	22028	G	-AGTTCA	0,99651	2021-07-21	United States
S_222_V	S	222	SRR15285400	22227	C	T	0,993885	2021-07-21	United States
S_452_R	S	452	SRR15285400	22917	T	G	0,999002	2021-07-21	United States
S_478_K	S	478	SRR15285400	22995	C	A	0,755496	2021-07-21	United States
S_614_G	S	614	SRR15285400	23403	A	G	0,999628	2021-07-21	United States
S_681_R	S	681	SRR15285400	23604	C	G	0,998838	2021-07-21	United States
S_950_N	S	950	SRR15285400	24410	G	A	0,999582	2021-07-21	United States
ORF3a_26_L	ORF3a	26	SRR15285400	25469	C	T	0,999676	2021-07-21	United States
M_82_T	M	82	SRR15285400	26767	T	C	0,991322	2021-07-21	United States
ORF7a_82_A	ORF7a	82	SRR15285400	27638	T	C	0,999524	2021-07-21	United States
ORF7a_120_I	ORF7a	120	SRR15285400	27752	C	T	0,999643	2021-07-21	United States
ORF8_118_NA	ORF8	118	SRR15285400	28247	A	-GATTTC	0,996383	2021-07-21	United States
N_63_G	N	63	SRR15285400	28461	A	G	0,999608	2021-07-21	United States
N_203_M	N	203	SRR15285400	28881	G	T	0,999749	2021-07-21	United States
N_289_H	N	289	SRR15285400	29140	G	T	0,647584	2021-07-21	United States
N_377_Y	N	377	SRR15285400	29402	G	T	0,99957	2021-07-21	United States
ORF1ab_278_S	ORF1ab	278	SRR15285401	1098	A	G	0,99783	2021-07-19	United States
ORF1ab_1640_L	ORF1ab	1640	SRR15285401	5184	C	T	0,92945	2021-07-19	United States
ORF1ab_2355_S	ORF1ab	2355	SRR15285401	7328	G	T	0,0874681	2021-07-19	United States
ORF1ab_3209_V	ORF1ab	3209	SRR15285401	9891	C	T	0,998354	2021-07-19	United States
ORF1ab_3718_A	ORF1ab	3718	SRR15285401	11418	T	C	0,997385	2021-07-19	United States
ORF1ab_3750_I	ORF1ab	3750	SRR15285401	11514	C	T	0,986852	2021-07-19	United States
ORF1ab_314_L	ORF1ab	314	SRR15285401	14408	C	T	0,297011	2021-07-19	United States
ORF1ab_662_S	ORF1ab	662	SRR15285401	15451	G	A	0,770591	2021-07-19	United States
ORF1ab_1000_L	ORF1ab	1000	SRR15285401	16466	C	T	0,999438	2021-07-19	United States
ORF1ab_1570_L	ORF1ab	1570	SRR15285401	18176	C	T	0,996628	2021-07-19	United States
ORF1ab_2576_Y	ORF1ab	2576	SRR15285401	21193	G	T	0,998254	2021-07-19	United States
S_19_R	S	19	SRR15285401	21618	C	G	0,800761	2021-07-19	United States
S_142_D	S	142	SRR15285401	21987	G	A	0,999559	2021-07-19	United States
S_156_NA	S	156	SRR15285401	22028	G	-AGTTCA	0,997497	2021-07-19	United States
S_222_V	S	222	SRR15285401	22227	C	T	0,998168	2021-07-19	United States
S_452_R	S	452	SRR15285401	22917	T	G	0,999676	2021-07-19	United States
S_478_K	S	478	SRR15285401	22995	C	A	0,619063	2021-07-19	United States
S_614_G	S	614	SRR15285401	23403	A	G	0,999791	2021-07-19	United States
S_681_R	S	681	SRR15285401	23604	C	G	0,999316	2021-07-19	United States
S_950_N	S	950	SRR15285401	24410	G	A	0,999804	2021-07-19	United States
S_1074_S	S	1074	SRR15285401	24783	A	G	0,997351	2021-07-19	United States
S_1264_L	S	1264	SRR15285401	25352	G	T	0,993663	2021-07-19	United States
ORF3a_26_L	ORF3a	26	SRR15285401	25469	C	T	0,999401	2021-07-19	United States
M_82_T	M	82	SRR15285401	26767	T	C	0,992576	2021-07-19	United States
ORF6_48_N	ORF6	48	SRR15285401	27345	A	T	0,997291	2021-07-19	United States
ORF7a_82_A	ORF7a	82	SRR15285401	27638	T	C	0,998988	2021-07-19	United States
ORF7a_120_I	ORF7a	120	SRR15285401	27752	C	T	0,999524	2021-07-19	United States
ORF8_118_NA	ORF8	118	SRR15285401	28247	A	-GATTTC	0,997225	2021-07-19	United States
N_63_G	N	63	SRR15285401	28461	A	G	0,99931	2021-07-19	United States
N_203_M	N	203	SRR15285401	28881	G	T	0,999414	2021-07-19	United States
N_377_Y	N	377	SRR15285401	29402	G	T	0,99923	2021-07-19	United States
ORF1ab_138_V	ORF1ab	138	SRR15285403	678	C	T	0,747607	2021-07-21	United States
ORF1ab_519_S	ORF1ab	519	SRR15285403	1820	G	A	0,294704	2021-07-21	United States
ORF1ab_1306_S	ORF1ab	1306	SRR15285403	4181	G	T	0,998535	2021-07-21	United States
ORF1ab_2046_L	ORF1ab	2046	SRR15285403	6402	C	T	0,761757	2021-07-21	United States
ORF1ab_2125_Y	ORF1ab	2125	SRR15285403	6638	C	T	0,990035	2021-07-21	United States
ORF1ab_2287_S	ORF1ab	2287	SRR15285403	7124	C	T	0,998991	2021-07-21	United States
ORF1ab_2355_S	ORF1ab	2355	SRR15285403	7328	G	T	0,071048	2021-07-21	United States
ORF1ab_2554_V	ORF1ab	2554	SRR15285403	7926	C	T	0,999023	2021-07-21	United States
ORF1ab_2930_L	ORF1ab	2930	SRR15285403	9053	G	T	0,998479	2021-07-21	United States
ORF1ab_3255_I	ORF1ab	3255	SRR15285403	10029	C	T	0,159437	2021-07-21	United States
ORF1ab_3646_A	ORF1ab	3646	SRR15285403	11201	A	G	0,956335	2021-07-21	United States
ORF1ab_183_V	ORF1ab	183	SRR15285403	14014	T	G	0,998366	2021-07-21	United States
ORF1ab_314_L	ORF1ab	314	SRR15285403	14408	C	T	0,284597	2021-07-21	United States
ORF1ab_662_S	ORF1ab	662	SRR15285403	15451	G	A	0,783873	2021-07-21	United States
ORF1ab_1000_L	ORF1ab	1000	SRR15285403	16466	C	T	0,9993	2021-07-21	United States
ORF1ab_1087_Y	ORF1ab	1087	SRR15285403	16726	C	T	0,998447	2021-07-21	United States
ORF1ab_1578_I	ORF1ab	1578	SRR15285403	18199	C	A	0,352928	2021-07-21	United States
ORF1ab_1918_V	ORF1ab	1918	SRR15285403	19220	C	T	0,999268	2021-07-21	United States
S_19_R	S	19	SRR15285403	21618	C	G	0,755832	2021-07-21	United States
S_142_D	S	142	SRR15285403	21987	G	A	0,999553	2021-07-21	United States
S_156_NA	S	156	SRR15285403	22028	G	-AGTTCA	0,997761	2021-07-21	United States
S_452_R	S	452	SRR15285403	22917	T	G	0,999851	2021-07-21	United States
S_478_K	S	478	SRR15285403	22995	C	A	0,663634	2021-07-21	United States
S_614_G	S	614	SRR15285403	23403	A	G	1	2021-07-21	United States
S_681_R	S	681	SRR15285403	23604	C	G	0,99954	2021-07-21	United States
S_950_N	S	950	SRR15285403	24410	G	A	0,999465	2021-07-21	United States
ORF3a_26_L	ORF3a	26	SRR15285403	25469	C	T	0,999112	2021-07-21	United States
E_61_H	E	61	SRR15285403	26426	G	A	0,0612376	2021-07-21	United States
M_82_T	M	82	SRR15285403	26767	T	C	0,992863	2021-07-21	United States
ORF7a_82_A	ORF7a	82	SRR15285403	27638	T	C	0,999795	2021-07-21	United States
ORF7a_120_I	ORF7a	120	SRR15285403	27752	C	T	0,999527	2021-07-21	United States
ORF7b_40_I	ORF7b	40	SRR15285403	27874	C	T	0,693079	2021-07-21	United States
ORF8_60_F	ORF8	60	SRR15285403	28073	G	T	0,555331	2021-07-21	United States
ORF8_118_NA	ORF8	118	SRR15285403	28247	A	-GATTTC	0,992637	2021-07-21	United States
N_63_G	N	63	SRR15285403	28461	A	G	0,998476	2021-07-21	United States
N_203_M	N	203	SRR15285403	28881	G	T	0,998821	2021-07-21	United States
N_215_C	N	215	SRR15285403	28916	G	T	0,997699	2021-07-21	United States
N_377_Y	N	377	SRR15285403	29402	G	T	0,998886	2021-07-21	United States
ORF1ab_1295_F	ORF1ab	1295	SRR15285404	4148	G	T	0,999382	2021-07-19	United States
ORF1ab_1306_S	ORF1ab	1306	SRR15285404	4181	G	T	0,999673	2021-07-19	United States
ORF1ab_2046_L	ORF1ab	2046	SRR15285404	6402	C	T	0,680922	2021-07-19	United States
ORF1ab_2287_S	ORF1ab	2287	SRR15285404	7124	C	T	0,999678	2021-07-19	United States
ORF1ab_2355_S	ORF1ab	2355	SRR15285404	7328	G	T	0,088678	2021-07-19	United States
ORF1ab_2930_L	ORF1ab	2930	SRR15285404	9053	G	T	0,999805	2021-07-19	United States
ORF1ab_3255_I	ORF1ab	3255	SRR15285404	10029	C	T	0,1877	2021-07-19	United States
ORF1ab_3646_A	ORF1ab	3646	SRR15285404	11201	A	G	0,956755	2021-07-19	United States
ORF1ab_314_L	ORF1ab	314	SRR15285404	14408	C	T	0,274461	2021-07-19	United States
ORF1ab_662_S	ORF1ab	662	SRR15285404	15451	G	A	0,794456	2021-07-19	United States
ORF1ab_1000_L	ORF1ab	1000	SRR15285404	16466	C	T	0,999599	2021-07-19	United States
ORF1ab_1918_V	ORF1ab	1918	SRR15285404	19220	C	T	0,999759	2021-07-19	United States
ORF1ab_2356_V	ORF1ab	2356	SRR15285404	20533	A	G	0,998878	2021-07-19	United States
S_19_R	S	19	SRR15285404	21618	C	G	0,826591	2021-07-19	United States
S_112_L	S	112	SRR15285404	21897	C	T	0,999416	2021-07-19	United States
S_142_D	S	142	SRR15285404	21987	G	A	0,999874	2021-07-19	United States
S_156_NA	S	156	SRR15285404	22028	G	-AGTTCA	0,997036	2021-07-19	United States
S_452_R	S	452	SRR15285404	22917	T	G	0,999611	2021-07-19	United States
S_478_K	S	478	SRR15285404	22995	C	A	0,64054	2021-07-19	United States
S_614_G	S	614	SRR15285404	23403	A	G	0,999635	2021-07-19	United States
S_681_R	S	681	SRR15285404	23604	C	G	0,999741	2021-07-19	United States
S_950_N	S	950	SRR15285404	24410	G	A	0,999816	2021-07-19	United States
ORF3a_26_L	ORF3a	26	SRR15285404	25469	C	T	0,999754	2021-07-19	United States
ORF3a_239_Q	ORF3a	239	SRR15285404	26107	G	C	0,68812	2021-07-19	United States
M_82_T	M	82	SRR15285404	26767	T	C	0,9929	2021-07-19	United States
ORF7a_82_A	ORF7a	82	SRR15285404	27638	T	C	0,9993	2021-07-19	United States
ORF7a_120_I	ORF7a	120	SRR15285404	27752	C	T	0,999544	2021-07-19	United States
ORF7b_40_I	ORF7b	40	SRR15285404	27874	C	T	0,718929	2021-07-19	United States
ORF8_118_NA	ORF8	118	SRR15285404	28247	A	-GATTTC	0,996786	2021-07-19	United States
N_63_G	N	63	SRR15285404	28461	A	G	0,999532	2021-07-19	United States
N_96_C	N	96	SRR15285404	28559	G	T	0,999372	2021-07-19	United States
N_203_M	N	203	SRR15285404	28881	G	T	0,999659	2021-07-19	United States
N_215_C	N	215	SRR15285404	28916	G	T	0,999348	2021-07-19	United States
N_377_Y	N	377	SRR15285404	29402	G	T	0,999726	2021-07-19	United States
ORF1ab_1306_S	ORF1ab	1306	SRR15285405	4181	G	T	0,99473	2021-07-21	United States
ORF1ab_2046_L	ORF1ab	2046	SRR15285405	6402	C	T	0,70947	2021-07-21	United States
ORF1ab_2287_S	ORF1ab	2287	SRR15285405	7124	C	T	0,997521	2021-07-21	United States
ORF1ab_2554_V	ORF1ab	2554	SRR15285405	7926	C	T	0,994898	2021-07-21	United States
ORF1ab_2930_L	ORF1ab	2930	SRR15285405	9053	G	T	0,992647	2021-07-21	United States
ORF1ab_3255_I	ORF1ab	3255	SRR15285405	10029	C	T	0,19396	2021-07-21	United States
ORF1ab_3646_A	ORF1ab	3646	SRR15285405	11201	A	G	0,967417	2021-07-21	United States
ORF1ab_3885_F	ORF1ab	3885	SRR15285405	11919	C	T	0,651685	2021-07-21	United States
ORF1ab_183_V	ORF1ab	183	SRR15285405	14014	T	G	0,996581	2021-07-21	United States
ORF1ab_314_L	ORF1ab	314	SRR15285405	14408	C	T	0,26003	2021-07-21	United States
ORF1ab_662_S	ORF1ab	662	SRR15285405	15451	G	A	0,735672	2021-07-21	United States
ORF1ab_1000_L	ORF1ab	1000	SRR15285405	16466	C	T	0,998577	2021-07-21	United States
ORF1ab_1546_H	ORF1ab	1546	SRR15285405	18105	G	T	0,749583	2021-07-21	United States
ORF1ab_1918_V	ORF1ab	1918	SRR15285405	19220	C	T	0,998168	2021-07-21	United States
S_19_R	S	19	SRR15285405	21618	C	G	0,749103	2021-07-21	United States
S_142_D	S	142	SRR15285405	21987	G	A	1	2021-07-21	United States
S_156_NA	S	156	SRR15285405	22028	G	-AGTTCA	1	2021-07-21	United States
S_452_R	S	452	SRR15285405	22917	T	G	1	2021-07-21	United States
S_478_K	S	478	SRR15285405	22995	C	A	0,616927	2021-07-21	United States
S_614_G	S	614	SRR15285405	23403	A	G	1	2021-07-21	United States
S_681_R	S	681	SRR15285405	23604	C	G	0,998795	2021-07-21	United States
S_950_N	S	950	SRR15285405	24410	G	A	1	2021-07-21	United States
ORF3a_26_L	ORF3a	26	SRR15285405	25469	C	T	0,999548	2021-07-21	United States
M_82_T	M	82	SRR15285405	26767	T	C	0,994778	2021-07-21	United States
ORF7a_82_A	ORF7a	82	SRR15285405	27638	T	C	1	2021-07-21	United States
ORF7a_120_I	ORF7a	120	SRR15285405	27752	C	T	1	2021-07-21	United States
ORF7b_40_I	ORF7b	40	SRR15285405	27874	C	T	0,755556	2021-07-21	United States
ORF8_87_I	ORF8	87	SRR15285405	28153	C	T	0,150125	2021-07-21	United States
ORF8_118_NA	ORF8	118	SRR15285405	28247	A	-GATTTC	0,997746	2021-07-21	United States
N_63_G	N	63	SRR15285405	28461	A	G	0,997966	2021-07-21	United States
N_203_M	N	203	SRR15285405	28881	G	T	0,998843	2021-07-21	United States
N_215_C	N	215	SRR15285405	28916	G	T	0,997113	2021-07-21	United States
N_377_Y	N	377	SRR15285405	29402	G	T	0,999393	2021-07-21	United States
ORF1ab_767_K	ORF1ab	767	SRR15285406	2564	G	A	0,963855	2021-07-21	United States
ORF1ab_1228_G	ORF1ab	1228	SRR15285406	3948	A	G	0,983284	2021-07-21	United States
ORF1ab_1306_S	ORF1ab	1306	SRR15285406	4181	G	T	0,995726	2021-07-21	United States
ORF1ab_2046_L	ORF1ab	2046	SRR15285406	6402	C	T	0,650738	2021-07-21	United States
ORF1ab_2287_S	ORF1ab	2287	SRR15285406	7124	C	T	0,999165	2021-07-21	United States
ORF1ab_2355_S	ORF1ab	2355	SRR15285406	7328	G	T	0,056338	2021-07-21	United States
ORF1ab_2930_L	ORF1ab	2930	SRR15285406	9053	G	T	0,974093	2021-07-21	United States
ORF1ab_3255_I	ORF1ab	3255	SRR15285406	10029	C	T	0,145043	2021-07-21	United States
ORF1ab_3646_A	ORF1ab	3646	SRR15285406	11201	A	G	0,96604	2021-07-21	United States
ORF1ab_3766_F	ORF1ab	3766	SRR15285406	11562	G	T	0,912222	2021-07-21	United States
ORF1ab_4398_L	ORF1ab	4398	SRR15285406	13458	C	T	0,944444	2021-07-21	United States
ORF1ab_314_L	ORF1ab	314	SRR15285406	14408	C	T	0,211634	2021-07-21	United States
ORF1ab_662_S	ORF1ab	662	SRR15285406	15451	G	A	0,703944	2021-07-21	United States
ORF1ab_818_L	ORF1ab	818	SRR15285406	15919	G	T	0,971888	2021-07-21	United States
ORF1ab_1000_L	ORF1ab	1000	SRR15285406	16466	C	T	0,998625	2021-07-21	United States
ORF1ab_1918_V	ORF1ab	1918	SRR15285406	19220	C	T	0,998272	2021-07-21	United States
S_19_R	S	19	SRR15285406	21618	C	G	0,744015	2021-07-21	United States
S_142_D	S	142	SRR15285406	21987	G	A	1	2021-07-21	United States
S_156_NA	S	156	SRR15285406	22028	G	-AGTTCA	1	2021-07-21	United States
S_452_R	S	452	SRR15285406	22917	T	G	1	2021-07-21	United States
S_478_K	S	478	SRR15285406	22995	C	A	0,806916	2021-07-21	United States
S_614_G	S	614	SRR15285406	23403	A	G	1	2021-07-21	United States
S_681_R	S	681	SRR15285406	23604	C	G	1	2021-07-21	United States
S_950_N	S	950	SRR15285406	24410	G	A	1	2021-07-21	United States
ORF3a_26_L	ORF3a	26	SRR15285406	25469	C	T	0,999534	2021-07-21	United States
ORF3a_239_Q	ORF3a	239	SRR15285406	26107	G	C	0,4849	2021-07-21	United States
M_82_T	M	82	SRR15285406	26767	T	C	0,994764	2021-07-21	United States
ORF7a_82_A	ORF7a	82	SRR15285406	27638	T	C	1	2021-07-21	United States
ORF7a_120_I	ORF7a	120	SRR15285406	27752	C	T	1	2021-07-21	United States
ORF7b_40_I	ORF7b	40	SRR15285406	27874	C	T	0,710526	2021-07-21	United States
ORF8_118_NA	ORF8	118	SRR15285406	28247	A	-GATTTC	0,995679	2021-07-21	United States
N_63_G	N	63	SRR15285406	28461	A	G	1	2021-07-21	United States
N_203_M	N	203	SRR15285406	28881	G	T	1	2021-07-21	United States
N_215_C	N	215	SRR15285406	28916	G	T	0,991453	2021-07-21	United States
N_377_Y	N	377	SRR15285406	29402	G	T	0,998588	2021-07-21	United States
ORF1ab_599_V	ORF1ab	599	SRR15285409	2061	C	T	0,997496	2021-07-21	United States
ORF1ab_671_T	ORF1ab	671	SRR15285409	2277	T	C	0,996982	2021-07-21	United States
ORF1ab_1306_S	ORF1ab	1306	SRR15285409	4181	G	T	0,998222	2021-07-21	United States
ORF1ab_2046_L	ORF1ab	2046	SRR15285409	6402	C	T	0,739903	2021-07-21	United States
ORF1ab_2287_S	ORF1ab	2287	SRR15285409	7124	C	T	0,997102	2021-07-21	United States
ORF1ab_2355_S	ORF1ab	2355	SRR15285409	7328	G	T	0,0825921	2021-07-21	United States
ORF1ab_2930_L	ORF1ab	2930	SRR15285409	9053	G	T	0,995862	2021-07-21	United States
ORF1ab_3255_I	ORF1ab	3255	SRR15285409	10029	C	T	0,186924	2021-07-21	United States
ORF1ab_3646_A	ORF1ab	3646	SRR15285409	11201	A	G	0,969097	2021-07-21	United States
ORF1ab_314_L	ORF1ab	314	SRR15285409	14408	C	T	0,327457	2021-07-21	United States
ORF1ab_662_S	ORF1ab	662	SRR15285409	15451	G	A	0,774047	2021-07-21	United States
ORF1ab_1000_L	ORF1ab	1000	SRR15285409	16466	C	T	0,999648	2021-07-21	United States
ORF1ab_1918_V	ORF1ab	1918	SRR15285409	19220	C	T	0,997809	2021-07-21	United States
S_19_R	S	19	SRR15285409	21618	C	G	0,662689	2021-07-21	United States
S_95_I	S	95	SRR15285409	21846	C	T	0,995192	2021-07-21	United States
S_142_D	S	142	SRR15285409	21987	G	A	0,999352	2021-07-21	United States
S_156_NA	S	156	SRR15285409	22028	G	-AGTTCA	0,996106	2021-07-21	United States
S_452_R	S	452	SRR15285409	22917	T	G	1	2021-07-21	United States
S_478_K	S	478	SRR15285409	22995	C	A	0,631058	2021-07-21	United States
S_614_G	S	614	SRR15285409	23403	A	G	0,99967	2021-07-21	United States
S_681_R	S	681	SRR15285409	23604	C	G	0,999241	2021-07-21	United States
S_950_N	S	950	SRR15285409	24410	G	A	0,999805	2021-07-21	United States
S_1104_L	S	1104	SRR15285409	24872	G	T	0,998836	2021-07-21	United States
ORF3a_26_L	ORF3a	26	SRR15285409	25469	C	T	0,999317	2021-07-21	United States
M_82_T	M	82	SRR15285409	26767	T	C	0,993266	2021-07-21	United States
ORF7a_82_A	ORF7a	82	SRR15285409	27638	T	C	0,999372	2021-07-21	United States
ORF7a_120_I	ORF7a	120	SRR15285409	27752	C	T	1	2021-07-21	United States
ORF7b_40_I	ORF7b	40	SRR15285409	27874	C	T	0,764502	2021-07-21	United States
ORF8_52_I	ORF8	52	SRR15285409	28048	G	T	0,985985	2021-07-21	United States
ORF8_118_NA	ORF8	118	SRR15285409	28247	A	-GATTTC	0,996745	2021-07-21	United States
N_63_G	N	63	SRR15285409	28461	A	G	0,997674	2021-07-21	United States
N_203_M	N	203	SRR15285409	28881	G	T	0,998548	2021-07-21	United States
N_215_C	N	215	SRR15285409	28916	G	T	0,994976	2021-07-21	United States
N_377_Y	N	377	SRR15285409	29402	G	T	0,998361	2021-07-21	United States
ORF1ab_309_L	ORF1ab	309	SRR15285410	1191	C	T	0,678715	2021-07-19	United States
ORF1ab_538_A	ORF1ab	538	SRR15285410	1877	T	G	0,996351	2021-07-19	United States
ORF1ab_1640_L	ORF1ab	1640	SRR15285410	5184	C	T	0,943396	2021-07-19	United States
ORF1ab_2355_S	ORF1ab	2355	SRR15285410	7328	G	T	0,0761934	2021-07-19	United States
ORF1ab_3209_V	ORF1ab	3209	SRR15285410	9891	C	T	0,997806	2021-07-19	United States
ORF1ab_3718_A	ORF1ab	3718	SRR15285410	11418	T	C	0,997672	2021-07-19	United States
ORF1ab_314_L	ORF1ab	314	SRR15285410	14408	C	T	0,283587	2021-07-19	United States
ORF1ab_662_S	ORF1ab	662	SRR15285410	15451	G	A	0,772069	2021-07-19	United States
ORF1ab_1000_L	ORF1ab	1000	SRR15285410	16466	C	T	0,999642	2021-07-19	United States
ORF1ab_1441_H	ORF1ab	1441	SRR15285410	17790	G	T	0,973849	2021-07-19	United States
ORF1ab_1570_L	ORF1ab	1570	SRR15285410	18176	C	T	0,996296	2021-07-19	United States
ORF1ab_1898_F	ORF1ab	1898	SRR15285410	19160	C	T	0,9968	2021-07-19	United States
ORF1ab_2417_I	ORF1ab	2417	SRR15285410	20718	G	T	0,997498	2021-07-19	United States
S_19_R	S	19	SRR15285410	21618	C	G	0,736974	2021-07-19	United States
S_142_D	S	142	SRR15285410	21987	G	A	0,99927	2021-07-19	United States
S_156_NA	S	156	SRR15285410	22028	G	-AGTTCA	0,996591	2021-07-19	United States
S_452_R	S	452	SRR15285410	22917	T	G	0,999335	2021-07-19	United States
S_478_K	S	478	SRR15285410	22995	C	A	0,637162	2021-07-19	United States
S_614_G	S	614	SRR15285410	23403	A	G	0,999796	2021-07-19	United States
S_681_R	S	681	SRR15285410	23604	C	G	0,999719	2021-07-19	United States
S_950_N	S	950	SRR15285410	24410	G	A	0,999793	2021-07-19	United States
ORF3a_26_L	ORF3a	26	SRR15285410	25469	C	T	0,999616	2021-07-19	United States
M_82_T	M	82	SRR15285410	26767	T	C	0,995237	2021-07-19	United States
ORF7a_39_I	ORF7a	39	SRR15285410	27509	C	T	0,987715	2021-07-19	United States
ORF7a_82_A	ORF7a	82	SRR15285410	27638	T	C	0,999371	2021-07-19	United States
ORF7a_116_F	ORF7a	116	SRR15285410	27739	C	T	0,997721	2021-07-19	United States
ORF7a_120_I	ORF7a	120	SRR15285410	27752	C	T	0,999833	2021-07-19	United States
ORF8_118_NA	ORF8	118	SRR15285410	28247	A	-GATTTC	0,997151	2021-07-19	United States
N_63_G	N	63	SRR15285410	28461	A	G	0,999605	2021-07-19	United States
N_203_M	N	203	SRR15285410	28881	G	T	0,999619	2021-07-19	United States
N_377_Y	N	377	SRR15285410	29402	G	T	0,999617	2021-07-19	United States
ORF1ab_309_L	ORF1ab	309	SRR15285412	1191	C	T	0,702404	2021-07-21	United States
ORF1ab_1640_L	ORF1ab	1640	SRR15285412	5184	C	T	0,938986	2021-07-21	United States
ORF1ab_2355_S	ORF1ab	2355	SRR15285412	7328	G	T	0,07115	2021-07-21	United States
ORF1ab_2980_N	ORF1ab	2980	SRR15285412	9203	G	A	0,991613	2021-07-21	United States
ORF1ab_3138_S	ORF1ab	3138	SRR15285412	9678	T	C	0,161615	2021-07-21	United States
ORF1ab_3580_Q	ORF1ab	3580	SRR15285412	11005	C	A	0,873666	2021-07-21	United States
ORF1ab_314_L	ORF1ab	314	SRR15285412	14408	C	T	0,354395	2021-07-21	United States
ORF1ab_2310_R	ORF1ab	2310	SRR15285412	20396	A	G	0,997516	2021-07-21	United States
S_19_R	S	19	SRR15285412	21618	C	G	0,829955	2021-07-21	United States
S_77_T	S	77	SRR15285412	21792	A	C	0,998047	2021-07-21	United States
S_142_D	S	142	SRR15285412	21987	G	A	0,999897	2021-07-21	United States
S_156_NA	S	156	SRR15285412	22028	G	-AGTTCA	0,997628	2021-07-21	United States
S_452_R	S	452	SRR15285412	22917	T	G	0,999221	2021-07-21	United States
S_478_K	S	478	SRR15285412	22995	C	A	0,678802	2021-07-21	United States
S_547_I	S	547	SRR15285412	23202	C	T	0,983128	2021-07-21	United States
S_614_G	S	614	SRR15285412	23403	A	G	0,999927	2021-07-21	United States
S_681_R	S	681	SRR15285412	23604	C	G	0,999479	2021-07-21	United States
S_950_N	S	950	SRR15285412	24410	G	A	0,999768	2021-07-21	United States
ORF3a_26_L	ORF3a	26	SRR15285412	25469	C	T	0,999776	2021-07-21	United States
M_82_T	M	82	SRR15285412	26767	T	C	0,993077	2021-07-21	United States
ORF7a_82_A	ORF7a	82	SRR15285412	27638	T	C	0,999738	2021-07-21	United States
ORF7a_120_I	ORF7a	120	SRR15285412	27752	C	T	0,99969	2021-07-21	United States
ORF8_19_*	ORF8	19	SRR15285412	27948	G	T	0,999203	2021-07-21	United States
N_63_G	N	63	SRR15285412	28461	A	G	0,999544	2021-07-21	United States
N_203_M	N	203	SRR15285412	28881	G	T	0,999605	2021-07-21	United States
N_377_Y	N	377	SRR15285412	29402	G	T	0,999528	2021-07-21	United States
ORF10_38_A	ORF10	38	SRR15285412	29669	A	G	0,895377	2021-07-21	United States
ORF1ab_767_K	ORF1ab	767	SRR15285413	2564	G	A	0,998859	2021-07-21	United States
ORF1ab_1228_G	ORF1ab	1228	SRR15285413	3948	A	G	0,998492	2021-07-21	United States
ORF1ab_1306_S	ORF1ab	1306	SRR15285413	4181	G	T	0,999453	2021-07-21	United States
ORF1ab_2046_L	ORF1ab	2046	SRR15285413	6402	C	T	0,553493	2021-07-21	United States
ORF1ab_2287_S	ORF1ab	2287	SRR15285413	7124	C	T	0,999565	2021-07-21	United States
ORF1ab_2355_S	ORF1ab	2355	SRR15285413	7328	G	T	0,0677138	2021-07-21	United States
ORF1ab_2930_L	ORF1ab	2930	SRR15285413	9053	G	T	0,999153	2021-07-21	United States
ORF1ab_3255_I	ORF1ab	3255	SRR15285413	10029	C	T	0,207764	2021-07-21	United States
ORF1ab_3646_A	ORF1ab	3646	SRR15285413	11201	A	G	0,962898	2021-07-21	United States
ORF1ab_3766_F	ORF1ab	3766	SRR15285413	11562	G	T	0,945012	2021-07-21	United States
ORF1ab_314_L	ORF1ab	314	SRR15285413	14408	C	T	0,225102	2021-07-21	United States
ORF1ab_662_S	ORF1ab	662	SRR15285413	15451	G	A	0,776638	2021-07-21	United States
ORF1ab_1000_L	ORF1ab	1000	SRR15285413	16466	C	T	0,999652	2021-07-21	United States
ORF1ab_1242_D	ORF1ab	1242	SRR15285413	17193	G	T	0,919961	2021-07-21	United States
ORF1ab_1918_V	ORF1ab	1918	SRR15285413	19220	C	T	0,999505	2021-07-21	United States
ORF1ab_2514_I	ORF1ab	2514	SRR15285413	21008	C	T	0,99857	2021-07-21	United States
S_19_R	S	19	SRR15285413	21618	C	G	0,88083	2021-07-21	United States
S_142_D	S	142	SRR15285413	21987	G	A	0,999846	2021-07-21	United States
S_156_NA	S	156	SRR15285413	22028	G	-AGTTCA	0,996304	2021-07-21	United States
S_452_R	S	452	SRR15285413	22917	T	G	0,999451	2021-07-21	United States
S_478_K	S	478	SRR15285413	22995	C	A	0,73709	2021-07-21	United States
S_614_G	S	614	SRR15285413	23403	A	G	0,999916	2021-07-21	United States
S_681_R	S	681	SRR15285413	23604	C	G	0,999627	2021-07-21	United States
S_950_N	S	950	SRR15285413	24410	G	A	0,999714	2021-07-21	United States
ORF3a_26_L	ORF3a	26	SRR15285413	25469	C	T	0,999769	2021-07-21	United States
ORF3a_239_Q	ORF3a	239	SRR15285413	26107	G	C	0,605795	2021-07-21	United States
M_82_T	M	82	SRR15285413	26767	T	C	0,991762	2021-07-21	United States
ORF7a_82_A	ORF7a	82	SRR15285413	27638	T	C	0,999528	2021-07-21	United States
ORF7a_120_I	ORF7a	120	SRR15285413	27752	C	T	0,999686	2021-07-21	United States
ORF7b_38_S	ORF7b	38	SRR15285413	27868	A	G	0,769252	2021-07-21	United States
ORF7b_40_I	ORF7b	40	SRR15285413	27874	C	T	0,823724	2021-07-21	United States
ORF8_118_NA	ORF8	118	SRR15285413	28247	A	-GATTTC	0,997471	2021-07-21	United States
N_63_G	N	63	SRR15285413	28461	A	G	0,99945	2021-07-21	United States
N_203_M	N	203	SRR15285413	28881	G	T	0,999722	2021-07-21	United States
N_215_C	N	215	SRR15285413	28916	G	T	0,999218	2021-07-21	United States
N_377_Y	N	377	SRR15285413	29402	G	T	0,999655	2021-07-21	United States
ORF1ab_753_I	ORF1ab	753	SRR15285414	2523	C	T	0,997323	2021-07-21	United States
ORF1ab_1306_S	ORF1ab	1306	SRR15285414	4181	G	T	0,999509	2021-07-21	United States
ORF1ab_2046_L	ORF1ab	2046	SRR15285414	6402	C	T	0,370396	2021-07-21	United States
ORF1ab_2287_S	ORF1ab	2287	SRR15285414	7124	C	T	0,999629	2021-07-21	United States
ORF1ab_2355_S	ORF1ab	2355	SRR15285414	7328	G	T	0,0736664	2021-07-21	United States
ORF1ab_2930_L	ORF1ab	2930	SRR15285414	9053	G	T	0,999511	2021-07-21	United States
ORF1ab_3255_I	ORF1ab	3255	SRR15285414	10029	C	T	0,159693	2021-07-21	United States
ORF1ab_3646_A	ORF1ab	3646	SRR15285414	11201	A	G	0,977394	2021-07-21	United States
ORF1ab_314_L	ORF1ab	314	SRR15285414	14408	C	T	0,113894	2021-07-21	United States
ORF1ab_662_S	ORF1ab	662	SRR15285414	15451	G	A	0,653233	2021-07-21	United States
ORF1ab_1000_L	ORF1ab	1000	SRR15285414	16466	C	T	0,999665	2021-07-21	United States
ORF1ab_1257_V	ORF1ab	1257	SRR15285414	17236	A	G	0,998666	2021-07-21	United States
ORF1ab_1918_V	ORF1ab	1918	SRR15285414	19220	C	T	0,999307	2021-07-21	United States
S_19_R	S	19	SRR15285414	21618	C	G	0,894403	2021-07-21	United States
S_142_D	S	142	SRR15285414	21987	G	A	0,999897	2021-07-21	United States
S_156_NA	S	156	SRR15285414	22028	G	-AGTTCA	0,996584	2021-07-21	United States
S_452_R	S	452	SRR15285414	22917	T	G	0,999005	2021-07-21	United States
S_478_K	S	478	SRR15285414	22995	C	A	0,917168	2021-07-21	United States
S_614_G	S	614	SRR15285414	23403	A	G	0,999658	2021-07-21	United States
S_681_R	S	681	SRR15285414	23604	C	G	0,999604	2021-07-21	United States
S_950_N	S	950	SRR15285414	24410	G	A	0,999763	2021-07-21	United States
ORF3a_26_L	ORF3a	26	SRR15285414	25469	C	T	0,999833	2021-07-21	United States
ORF3a_104_S	ORF3a	104	SRR15285414	25702	C	T	0,998818	2021-07-21	United States
M_82_T	M	82	SRR15285414	26767	T	C	0,990874	2021-07-21	United States
ORF7a_82_A	ORF7a	82	SRR15285414	27638	T	C	0,999527	2021-07-21	United States
ORF7a_120_I	ORF7a	120	SRR15285414	27752	C	T	0,999667	2021-07-21	United States
ORF7b_40_I	ORF7b	40	SRR15285414	27874	C	T	0,577609	2021-07-21	United States
ORF8_118_NA	ORF8	118	SRR15285414	28247	A	-GATTTC	0,997903	2021-07-21	United States
N_63_G	N	63	SRR15285414	28461	A	G	0,999597	2021-07-21	United States
N_203_M	N	203	SRR15285414	28881	G	T	0,999669	2021-07-21	United States
N_208_S	N	208	SRR15285414	28895	G	T	0,999106	2021-07-21	United States
N_215_C	N	215	SRR15285414	28916	G	T	0,999221	2021-07-21	United States
ORF1ab_138_V	ORF1ab	138	SRR15285415	678	C	T	0,793571	2021-07-21	United States
ORF1ab_305_L	ORF1ab	305	SRR15285415	1179	C	T	0,0598701	2021-07-21	United States
ORF1ab_1306_S	ORF1ab	1306	SRR15285415	4181	G	T	0,998926	2021-07-21	United States
ORF1ab_2046_L	ORF1ab	2046	SRR15285415	6402	C	T	0,74055	2021-07-21	United States
ORF1ab_2125_Y	ORF1ab	2125	SRR15285415	6638	C	T	0,991219	2021-07-21	United States
ORF1ab_2287_S	ORF1ab	2287	SRR15285415	7124	C	T	0,999087	2021-07-21	United States
ORF1ab_2355_S	ORF1ab	2355	SRR15285415	7328	G	T	0,0651515	2021-07-21	United States
ORF1ab_2554_V	ORF1ab	2554	SRR15285415	7926	C	T	0,998663	2021-07-21	United States
ORF1ab_2930_L	ORF1ab	2930	SRR15285415	9053	G	T	0,997963	2021-07-21	United States
ORF1ab_3255_I	ORF1ab	3255	SRR15285415	10029	C	T	0,182578	2021-07-21	United States
ORF1ab_3646_A	ORF1ab	3646	SRR15285415	11201	A	G	0,9612	2021-07-21	United States
ORF1ab_183_V	ORF1ab	183	SRR15285415	14014	T	G	0,998458	2021-07-21	United States
ORF1ab_314_L	ORF1ab	314	SRR15285415	14408	C	T	0,2862	2021-07-21	United States
ORF1ab_662_S	ORF1ab	662	SRR15285415	15451	G	A	0,803487	2021-07-21	United States
ORF1ab_1000_L	ORF1ab	1000	SRR15285415	16466	C	T	0,999338	2021-07-21	United States
ORF1ab_1087_Y	ORF1ab	1087	SRR15285415	16726	C	T	0,998474	2021-07-21	United States
ORF1ab_1918_V	ORF1ab	1918	SRR15285415	19220	C	T	0,998904	2021-07-21	United States
S_19_R	S	19	SRR15285415	21618	C	G	0,80913	2021-07-21	United States
S_142_D	S	142	SRR15285415	21987	G	A	0,999668	2021-07-21	United States
S_156_NA	S	156	SRR15285415	22028	G	-AGTTCA	0,997725	2021-07-21	United States
S_452_R	S	452	SRR15285415	22917	T	G	0,99935	2021-07-21	United States
S_478_K	S	478	SRR15285415	22995	C	A	0,645232	2021-07-21	United States
S_614_G	S	614	SRR15285415	23403	A	G	0,999669	2021-07-21	United States
S_681_R	S	681	SRR15285415	23604	C	G	0,999675	2021-07-21	United States
S_950_N	S	950	SRR15285415	24410	G	A	0,999773	2021-07-21	United States
S_1033_A	S	1033	SRR15285415	24660	T	C	0,710373	2021-07-21	United States
ORF3a_26_L	ORF3a	26	SRR15285415	25469	C	T	0,999793	2021-07-21	United States
M_82_T	M	82	SRR15285415	26767	T	C	0,991643	2021-07-21	United States
ORF7a_82_A	ORF7a	82	SRR15285415	27638	T	C	0,999633	2021-07-21	United States
ORF7a_120_I	ORF7a	120	SRR15285415	27752	C	T	0,99978	2021-07-21	United States
ORF7b_40_I	ORF7b	40	SRR15285415	27874	C	T	0,715683	2021-07-21	United States
ORF8_60_F	ORF8	60	SRR15285415	28073	G	T	0,565726	2021-07-21	United States
ORF8_118_NA	ORF8	118	SRR15285415	28247	A	-GATTTC	0,994495	2021-07-21	United States
N_63_G	N	63	SRR15285415	28461	A	G	0,999584	2021-07-21	United States
N_203_M	N	203	SRR15285415	28881	G	T	0,999672	2021-07-21	United States
N_215_C	N	215	SRR15285415	28916	G	T	0,998947	2021-07-21	United States
ORF1ab_1306_S	ORF1ab	1306	SRR15285416	4181	G	T	0,998966	2021-07-20	United States
ORF1ab_2046_L	ORF1ab	2046	SRR15285416	6402	C	T	0,690267	2021-07-20	United States
ORF1ab_2287_S	ORF1ab	2287	SRR15285416	7124	C	T	0,999085	2021-07-20	United States
ORF1ab_2355_S	ORF1ab	2355	SRR15285416	7328	G	T	0,0853533	2021-07-20	United States
ORF1ab_2554_V	ORF1ab	2554	SRR15285416	7926	C	T	0,997824	2021-07-20	United States
ORF1ab_2930_L	ORF1ab	2930	SRR15285416	9053	G	T	0,997899	2021-07-20	United States
ORF1ab_3255_I	ORF1ab	3255	SRR15285416	10029	C	T	0,240271	2021-07-20	United States
ORF1ab_3646_A	ORF1ab	3646	SRR15285416	11201	A	G	0,956009	2021-07-20	United States
ORF1ab_3885_F	ORF1ab	3885	SRR15285416	11919	C	T	0,666174	2021-07-20	United States
ORF1ab_183_V	ORF1ab	183	SRR15285416	14014	T	G	0,998218	2021-07-20	United States
ORF1ab_314_L	ORF1ab	314	SRR15285416	14408	C	T	0,271455	2021-07-20	United States
ORF1ab_662_S	ORF1ab	662	SRR15285416	15451	G	A	0,796576	2021-07-20	United States
ORF1ab_1000_L	ORF1ab	1000	SRR15285416	16466	C	T	0,99962	2021-07-20	United States
ORF1ab_1918_V	ORF1ab	1918	SRR15285416	19220	C	T	0,999089	2021-07-20	United States
S_19_R	S	19	SRR15285416	21618	C	G	0,864461	2021-07-20	United States
S_142_D	S	142	SRR15285416	21987	G	A	0,999549	2021-07-20	United States
S_156_NA	S	156	SRR15285416	22028	G	-AGTTCA	0,997358	2021-07-20	United States
S_452_R	S	452	SRR15285416	22917	T	G	0,999105	2021-07-20	United States
S_478_K	S	478	SRR15285416	22995	C	A	0,708213	2021-07-20	United States
S_614_G	S	614	SRR15285416	23403	A	G	0,999847	2021-07-20	United States
S_681_R	S	681	SRR15285416	23604	C	G	0,999499	2021-07-20	United States
S_950_N	S	950	SRR15285416	24410	G	A	0,999755	2021-07-20	United States
ORF3a_26_L	ORF3a	26	SRR15285416	25469	C	T	0,999731	2021-07-20	United States
M_82_T	M	82	SRR15285416	26767	T	C	0,992621	2021-07-20	United States
ORF7a_82_A	ORF7a	82	SRR15285416	27638	T	C	0,999485	2021-07-20	United States
ORF7a_120_I	ORF7a	120	SRR15285416	27752	C	T	0,999741	2021-07-20	United States
ORF7b_40_I	ORF7b	40	SRR15285416	27874	C	T	0,671137	2021-07-20	United States
ORF8_118_NA	ORF8	118	SRR15285416	28247	A	-GATTTC	0,997617	2021-07-20	United States
N_63_G	N	63	SRR15285416	28461	A	G	0,999579	2021-07-20	United States
N_203_M	N	203	SRR15285416	28881	G	T	0,999721	2021-07-20	United States
N_215_C	N	215	SRR15285416	28916	G	T	0,998882	2021-07-20	United States
N_377_Y	N	377	SRR15285416	29402	G	T	0,999561	2021-07-20	United States
ORF1ab_1306_S	ORF1ab	1306	SRR15285418	4181	G	T	0,999459	2021-07-21	United States
ORF1ab_2046_L	ORF1ab	2046	SRR15285418	6402	C	T	0,67184	2021-07-21	United States
ORF1ab_2287_S	ORF1ab	2287	SRR15285418	7124	C	T	0,999405	2021-07-21	United States
ORF1ab_2355_S	ORF1ab	2355	SRR15285418	7328	G	T	0,0753516	2021-07-21	United States
ORF1ab_2930_L	ORF1ab	2930	SRR15285418	9053	G	T	0,999191	2021-07-21	United States
ORF1ab_3023_V	ORF1ab	3023	SRR15285418	9333	C	T	0,307296	2021-07-21	United States
ORF1ab_3255_I	ORF1ab	3255	SRR15285418	10029	C	T	0,193467	2021-07-21	United States
ORF1ab_3646_A	ORF1ab	3646	SRR15285418	11201	A	G	0,968173	2021-07-21	United States
ORF1ab_314_L	ORF1ab	314	SRR15285418	14408	C	T	0,292659	2021-07-21	United States
ORF1ab_662_S	ORF1ab	662	SRR15285418	15451	G	A	0,768191	2021-07-21	United States
ORF1ab_1000_L	ORF1ab	1000	SRR15285418	16466	C	T	0,999781	2021-07-21	United States
ORF1ab_1257_V	ORF1ab	1257	SRR15285418	17236	A	G	0,998603	2021-07-21	United States
ORF1ab_1918_V	ORF1ab	1918	SRR15285418	19220	C	T	0,999523	2021-07-21	United States
S_19_R	S	19	SRR15285418	21618	C	G	0,969216	2021-07-21	United States
S_20_I	S	20	SRR15285418	21621	C	T	0,968209	2021-07-21	United States
S_142_D	S	142	SRR15285418	21987	G	A	0,99957	2021-07-21	United States
S_156_NA	S	156	SRR15285418	22028	G	-AGTTCA	0,997607	2021-07-21	United States
S_174_S	S	174	SRR15285418	22082	C	T	0,997488	2021-07-21	United States
S_452_R	S	452	SRR15285418	22917	T	G	0,999619	2021-07-21	United States
S_478_K	S	478	SRR15285418	22995	C	A	0,651161	2021-07-21	United States
S_614_G	S	614	SRR15285418	23403	A	G	0,9996	2021-07-21	United States
S_681_R	S	681	SRR15285418	23604	C	G	0,999643	2021-07-21	United States
S_950_N	S	950	SRR15285418	24410	G	A	0,999809	2021-07-21	United States
ORF3a_26_L	ORF3a	26	SRR15285418	25469	C	T	0,999787	2021-07-21	United States
ORF3a_104_S	ORF3a	104	SRR15285418	25702	C	T	0,999085	2021-07-21	United States
M_82_T	M	82	SRR15285418	26767	T	C	0,992279	2021-07-21	United States
ORF7a_82_A	ORF7a	82	SRR15285418	27638	T	C	0,999566	2021-07-21	United States
ORF7a_120_I	ORF7a	120	SRR15285418	27752	C	T	0,999839	2021-07-21	United States
ORF7b_40_I	ORF7b	40	SRR15285418	27874	C	T	0,682452	2021-07-21	United States
ORF8_118_NA	ORF8	118	SRR15285418	28247	A	-GATTTC	0,997256	2021-07-21	United States
N_63_G	N	63	SRR15285418	28461	A	G	0,999621	2021-07-21	United States
N_203_M	N	203	SRR15285418	28881	G	T	0,999703	2021-07-21	United States
N_208_S	N	208	SRR15285418	28895	G	T	0,998964	2021-07-21	United States
N_215_C	N	215	SRR15285418	28916	G	T	0,999294	2021-07-21	United States
ORF1ab_1306_S	ORF1ab	1306	SRR15285420	4181	G	T	0,998406	2021-07-21	United States
ORF1ab_2046_L	ORF1ab	2046	SRR15285420	6402	C	T	0,79067	2021-07-21	United States
ORF1ab_2287_S	ORF1ab	2287	SRR15285420	7124	C	T	0,998726	2021-07-21	United States
ORF1ab_2355_S	ORF1ab	2355	SRR15285420	7328	G	T	0,0625411	2021-07-21	United States
ORF1ab_2529_V	ORF1ab	2529	SRR15285420	7851	C	T	0,997756	2021-07-21	United States
ORF1ab_2930_L	ORF1ab	2930	SRR15285420	9053	G	T	0,996582	2021-07-21	United States
ORF1ab_3255_I	ORF1ab	3255	SRR15285420	10029	C	T	0,175551	2021-07-21	United States
ORF1ab_3646_A	ORF1ab	3646	SRR15285420	11201	A	G	0,964403	2021-07-21	United States
ORF1ab_314_L	ORF1ab	314	SRR15285420	14408	C	T	0,321701	2021-07-21	United States
ORF1ab_662_S	ORF1ab	662	SRR15285420	15451	G	A	0,737823	2021-07-21	United States
ORF1ab_1000_L	ORF1ab	1000	SRR15285420	16466	C	T	0,999341	2021-07-21	United States
ORF1ab_1899_N	ORF1ab	1899	SRR15285420	19162	G	A	0,996155	2021-07-21	United States
ORF1ab_1918_V	ORF1ab	1918	SRR15285420	19220	C	T	0,99861	2021-07-21	United States
S_5_F	S	5	SRR15285420	21575	C	T	0,0785591	2021-07-21	United States
S_19_R	S	19	SRR15285420	21618	C	G	0,733961	2021-07-21	United States
S_95_I	S	95	SRR15285420	21846	C	T	0,997881	2021-07-21	United States
S_142_D	S	142	SRR15285420	21987	G	A	0,999873	2021-07-21	United States
S_156_NA	S	156	SRR15285420	22028	G	-AGTTCA	0,997129	2021-07-21	United States
S_452_R	S	452	SRR15285420	22917	T	G	0,999156	2021-07-21	United States
S_478_K	S	478	SRR15285420	22995	C	A	0,588643	2021-07-21	United States
S_614_G	S	614	SRR15285420	23403	A	G	0,999813	2021-07-21	United States
S_681_R	S	681	SRR15285420	23604	C	G	0,999609	2021-07-21	United States
S_950_N	S	950	SRR15285420	24410	G	A	0,999749	2021-07-21	United States
ORF3a_26_L	ORF3a	26	SRR15285420	25469	C	T	0,99975	2021-07-21	United States
M_82_T	M	82	SRR15285420	26767	T	C	0,993945	2021-07-21	United States
ORF7a_82_A	ORF7a	82	SRR15285420	27638	T	C	0,999659	2021-07-21	United States
ORF7a_120_I	ORF7a	120	SRR15285420	27752	C	T	0,99986	2021-07-21	United States
ORF7b_40_I	ORF7b	40	SRR15285420	27874	C	T	0,735296	2021-07-21	United States
ORF8_118_NA	ORF8	118	SRR15285420	28247	A	-GATTTC	0,997232	2021-07-21	United States
N_63_G	N	63	SRR15285420	28461	A	G	0,999568	2021-07-21	United States
N_203_M	N	203	SRR15285420	28881	G	T	0,999671	2021-07-21	United States
N_215_C	N	215	SRR15285420	28916	G	T	0,99824	2021-07-21	United States
N_377_Y	N	377	SRR15285420	29402	G	T	0,999636	2021-07-21	United States
ORF1ab_1306_S	ORF1ab	1306	SRR15285422	4181	G	T	0,998808	2021-07-21	United States
ORF1ab_1397_V	ORF1ab	1397	SRR15285422	4455	C	T	0,997435	2021-07-21	United States
ORF1ab_2046_L	ORF1ab	2046	SRR15285422	6402	C	T	0,810596	2021-07-21	United States
ORF1ab_2287_S	ORF1ab	2287	SRR15285422	7124	C	T	0,998849	2021-07-21	United States
ORF1ab_2355_S	ORF1ab	2355	SRR15285422	7328	G	T	0,0767186	2021-07-21	United States
ORF1ab_2855_V	ORF1ab	2855	SRR15285422	8829	C	T	0,996987	2021-07-21	United States
ORF1ab_2930_L	ORF1ab	2930	SRR15285422	9053	G	T	0,996651	2021-07-21	United States
ORF1ab_3255_I	ORF1ab	3255	SRR15285422	10029	C	T	0,196369	2021-07-21	United States
ORF1ab_3603_NA	ORF1ab	3603	SRR15285422	11074	C	+T	0,0738543	2021-07-21	United States
ORF1ab_3606_NA	ORF1ab	3606	SRR15285422	11082	T	-G	0,117616	2021-07-21	United States
ORF1ab_3606_F	ORF1ab	3606	SRR15285422	11083	G	T	0,995207	2021-07-21	United States
ORF1ab_3646_A	ORF1ab	3646	SRR15285422	11201	A	G	0,952437	2021-07-21	United States
ORF1ab_314_L	ORF1ab	314	SRR15285422	14408	C	T	0,341382	2021-07-21	United States
ORF1ab_662_S	ORF1ab	662	SRR15285422	15451	G	A	0,765761	2021-07-21	United States
ORF1ab_1000_L	ORF1ab	1000	SRR15285422	16466	C	T	0,999577	2021-07-21	United States
ORF1ab_1087_Y	ORF1ab	1087	SRR15285422	16726	C	T	0,997571	2021-07-21	United States
ORF1ab_1847_S	ORF1ab	1847	SRR15285422	19006	G	T	0,996802	2021-07-21	United States
ORF1ab_1918_V	ORF1ab	1918	SRR15285422	19220	C	T	0,998827	2021-07-21	United States
S_19_R	S	19	SRR15285422	21618	C	G	0,742917	2021-07-21	United States
S_95_I	S	95	SRR15285422	21846	C	T	0,999109	2021-07-21	United States
S_142_D	S	142	SRR15285422	21987	G	A	0,999552	2021-07-21	United States
S_156_NA	S	156	SRR15285422	22028	G	-AGTTCA	0,997785	2021-07-21	United States
S_213_M	S	213	SRR15285422	22199	G	A	0,252399	2021-07-21	United States
S_419_S	S	419	SRR15285422	22817	G	T	0,113208	2021-07-21	United States
S_452_R	S	452	SRR15285422	22917	T	G	0,999277	2021-07-21	United States
S_478_K	S	478	SRR15285422	22995	C	A	0,606296	2021-07-21	United States
S_614_G	S	614	SRR15285422	23403	A	G	0,999807	2021-07-21	United States
S_681_R	S	681	SRR15285422	23604	C	G	0,99969	2021-07-21	United States
S_950_N	S	950	SRR15285422	24410	G	A	0,999752	2021-07-21	United States
ORF3a_26_L	ORF3a	26	SRR15285422	25469	C	T	0,999804	2021-07-21	United States
M_82_T	M	82	SRR15285422	26767	T	C	0,992986	2021-07-21	United States
ORF7a_45_L	ORF7a	45	SRR15285422	27527	C	T	0,997205	2021-07-21	United States
ORF7a_82_A	ORF7a	82	SRR15285422	27638	T	C	0,999715	2021-07-21	United States
ORF7a_120_I	ORF7a	120	SRR15285422	27752	C	T	0,999766	2021-07-21	United States
ORF7b_40_I	ORF7b	40	SRR15285422	27874	C	T	0,726031	2021-07-21	United States
ORF8_118_NA	ORF8	118	SRR15285422	28247	A	-GATTTC	0,99754	2021-07-21	United States
N_63_G	N	63	SRR15285422	28461	A	G	0,999411	2021-07-21	United States
N_203_M	N	203	SRR15285422	28881	G	T	0,999551	2021-07-21	United States
N_215_C	N	215	SRR15285422	28916	G	T	0,998311	2021-07-21	United States
ORF1ab_1306_S	ORF1ab	1306	SRR15285423	4181	G	T	0,998991	2021-07-21	United States
ORF1ab_2046_L	ORF1ab	2046	SRR15285423	6402	C	T	0,520824	2021-07-21	United States
ORF1ab_2287_S	ORF1ab	2287	SRR15285423	7124	C	T	0,999251	2021-07-21	United States
ORF1ab_2355_S	ORF1ab	2355	SRR15285423	7328	G	T	0,0535198	2021-07-21	United States
ORF1ab_2930_L	ORF1ab	2930	SRR15285423	9053	G	T	0,998513	2021-07-21	United States
ORF1ab_3255_I	ORF1ab	3255	SRR15285423	10029	C	T	0,202371	2021-07-21	United States
ORF1ab_3646_A	ORF1ab	3646	SRR15285423	11201	A	G	0,956543	2021-07-21	United States
ORF1ab_314_L	ORF1ab	314	SRR15285423	14408	C	T	0,109866	2021-07-21	United States
ORF1ab_662_S	ORF1ab	662	SRR15285423	15451	G	A	0,664864	2021-07-21	United States
ORF1ab_1000_L	ORF1ab	1000	SRR15285423	16466	C	T	0,999692	2021-07-21	United States
ORF1ab_1257_V	ORF1ab	1257	SRR15285423	17236	A	G	0,998193	2021-07-21	United States
ORF1ab_1918_V	ORF1ab	1918	SRR15285423	19220	C	T	0,999004	2021-07-21	United States
S_19_R	S	19	SRR15285423	21618	C	G	0,811407	2021-07-21	United States
S_142_D	S	142	SRR15285423	21987	G	A	0,999922	2021-07-21	United States
S_156_NA	S	156	SRR15285423	22028	G	-AGTTCA	0,996858	2021-07-21	United States
S_452_R	S	452	SRR15285423	22917	T	G	0,999206	2021-07-21	United States
S_478_K	S	478	SRR15285423	22995	C	A	0,845751	2021-07-21	United States
S_614_G	S	614	SRR15285423	23403	A	G	0,999768	2021-07-21	United States
S_681_R	S	681	SRR15285423	23604	C	G	0,999679	2021-07-21	United States
S_950_N	S	950	SRR15285423	24410	G	A	0,999874	2021-07-21	United States
ORF3a_26_L	ORF3a	26	SRR15285423	25469	C	T	0,999746	2021-07-21	United States
ORF3a_104_S	ORF3a	104	SRR15285423	25702	C	T	0,998805	2021-07-21	United States
M_82_T	M	82	SRR15285423	26767	T	C	0,993478	2021-07-21	United States
ORF7a_82_A	ORF7a	82	SRR15285423	27638	T	C	0,999534	2021-07-21	United States
ORF7a_120_I	ORF7a	120	SRR15285423	27752	C	T	0,999867	2021-07-21	United States
ORF7b_40_I	ORF7b	40	SRR15285423	27874	C	T	0,455701	2021-07-21	United States
ORF8_118_NA	ORF8	118	SRR15285423	28247	A	-GATTTC	0,997915	2021-07-21	United States
N_63_G	N	63	SRR15285423	28461	A	G	0,999503	2021-07-21	United States
N_203_M	N	203	SRR15285423	28881	G	T	0,999515	2021-07-21	United States
N_208_S	N	208	SRR15285423	28895	G	T	0,998394	2021-07-21	United States
N_215_C	N	215	SRR15285423	28916	G	T	0,998963	2021-07-21	United States
N_377_Y	N	377	SRR15285423	29402	G	T	0,999678	2021-07-21	United States
ORF1ab_1306_S	ORF1ab	1306	SRR15285425	4181	G	T	0,99881	2021-07-21	United States
ORF1ab_2046_L	ORF1ab	2046	SRR15285425	6402	C	T	0,372303	2021-07-21	United States
ORF1ab_2287_S	ORF1ab	2287	SRR15285425	7124	C	T	0,99932	2021-07-21	United States
ORF1ab_2355_S	ORF1ab	2355	SRR15285425	7328	G	T	0,0617613	2021-07-21	United States
ORF1ab_2554_V	ORF1ab	2554	SRR15285425	7926	C	T	0,993786	2021-07-21	United States
ORF1ab_2930_L	ORF1ab	2930	SRR15285425	9053	G	T	0,997943	2021-07-21	United States
ORF1ab_2972_F	ORF1ab	2972	SRR15285425	9180	C	T	0,99612	2021-07-21	United States
ORF1ab_3255_I	ORF1ab	3255	SRR15285425	10029	C	T	0,256871	2021-07-21	United States
ORF1ab_3646_A	ORF1ab	3646	SRR15285425	11201	A	G	0,969407	2021-07-21	United States
ORF1ab_183_V	ORF1ab	183	SRR15285425	14014	T	G	0,997866	2021-07-21	United States
ORF1ab_314_L	ORF1ab	314	SRR15285425	14408	C	T	0,135356	2021-07-21	United States
ORF1ab_414_V	ORF1ab	414	SRR15285425	14708	C	T	0,936296	2021-07-21	United States
ORF1ab_662_S	ORF1ab	662	SRR15285425	15451	G	A	0,681844	2021-07-21	United States
ORF1ab_1000_L	ORF1ab	1000	SRR15285425	16466	C	T	0,999641	2021-07-21	United States
ORF1ab_1918_V	ORF1ab	1918	SRR15285425	19220	C	T	0,998758	2021-07-21	United States
S_19_R	S	19	SRR15285425	21618	C	G	0,826553	2021-07-21	United States
S_142_D	S	142	SRR15285425	21987	G	A	0,999737	2021-07-21	United States
S_156_NA	S	156	SRR15285425	22028	G	-AGTTCA	0,996836	2021-07-21	United States
S_452_R	S	452	SRR15285425	22917	T	G	0,999151	2021-07-21	United States
S_478_K	S	478	SRR15285425	22995	C	A	0,910528	2021-07-21	United States
S_614_G	S	614	SRR15285425	23403	A	G	0,999893	2021-07-21	United States
S_681_R	S	681	SRR15285425	23604	C	G	0,999545	2021-07-21	United States
S_950_N	S	950	SRR15285425	24410	G	A	0,999793	2021-07-21	United States
ORF3a_26_L	ORF3a	26	SRR15285425	25469	C	T	0,999588	2021-07-21	United States
M_82_T	M	82	SRR15285425	26767	T	C	0,992774	2021-07-21	United States
ORF7a_82_A	ORF7a	82	SRR15285425	27638	T	C	0,999496	2021-07-21	United States
ORF7a_120_I	ORF7a	120	SRR15285425	27752	C	T	0,999904	2021-07-21	United States
ORF7b_40_I	ORF7b	40	SRR15285425	27874	C	T	0,559875	2021-07-21	United States
ORF8_118_NA	ORF8	118	SRR15285425	28247	A	-GATTTC	0,997949	2021-07-21	United States
N_63_G	N	63	SRR15285425	28461	A	G	0,999685	2021-07-21	United States
N_203_M	N	203	SRR15285425	28881	G	T	0,999649	2021-07-21	United States
N_215_C	N	215	SRR15285425	28916	G	T	0,998728	2021-07-21	United States
N_377_Y	N	377	SRR15285425	29402	G	T	0,999715	2021-07-21	United States
ORF1ab_309_L	ORF1ab	309	SRR15285426	1191	C	T	0,703218	2021-07-21	United States
ORF1ab_538_A	ORF1ab	538	SRR15285426	1877	T	G	0,997406	2021-07-21	United States
ORF1ab_1640_L	ORF1ab	1640	SRR15285426	5184	C	T	0,945908	2021-07-21	United States
ORF1ab_2355_S	ORF1ab	2355	SRR15285426	7328	G	T	0,0615131	2021-07-21	United States
ORF1ab_3209_V	ORF1ab	3209	SRR15285426	9891	C	T	0,998362	2021-07-21	United States
ORF1ab_3603_NA	ORF1ab	3603	SRR15285426	11074	C	+T	0,0769102	2021-07-21	United States
ORF1ab_3606_NA	ORF1ab	3606	SRR15285426	11082	T	-G	0,108236	2021-07-21	United States
ORF1ab_3606_F	ORF1ab	3606	SRR15285426	11083	G	T	0,997159	2021-07-21	United States
ORF1ab_3662_H	ORF1ab	3662	SRR15285426	11250	G	A	0,999314	2021-07-21	United States
ORF1ab_3718_A	ORF1ab	3718	SRR15285426	11418	T	C	0,998658	2021-07-21	United States
ORF1ab_314_L	ORF1ab	314	SRR15285426	14408	C	T	0,304796	2021-07-21	United States
ORF1ab_662_S	ORF1ab	662	SRR15285426	15451	G	A	0,808148	2021-07-21	United States
ORF1ab_1000_L	ORF1ab	1000	SRR15285426	16466	C	T	0,99963	2021-07-21	United States
ORF1ab_1570_L	ORF1ab	1570	SRR15285426	18176	C	T	0,997625	2021-07-21	United States
ORF1ab_1879_S	ORF1ab	1879	SRR15285426	19102	C	T	0,694588	2021-07-21	United States
ORF1ab_1898_F	ORF1ab	1898	SRR15285426	19160	C	T	0,997678	2021-07-21	United States
ORF1ab_2417_I	ORF1ab	2417	SRR15285426	20718	G	T	0,997895	2021-07-21	United States
S_19_R	S	19	SRR15285426	21618	C	G	0,82573	2021-07-21	United States
S_142_D	S	142	SRR15285426	21987	G	A	0,999798	2021-07-21	United States
S_156_NA	S	156	SRR15285426	22028	G	-AGTTCA	0,997451	2021-07-21	United States
S_452_R	S	452	SRR15285426	22917	T	G	0,999401	2021-07-21	United States
S_478_K	S	478	SRR15285426	22995	C	A	0,635479	2021-07-21	United States
S_614_G	S	614	SRR15285426	23403	A	G	0,999723	2021-07-21	United States
S_681_R	S	681	SRR15285426	23604	C	G	0,999613	2021-07-21	United States
S_950_N	S	950	SRR15285426	24410	G	A	0,999712	2021-07-21	United States
ORF3a_26_L	ORF3a	26	SRR15285426	25469	C	T	0,999743	2021-07-21	United States
M_82_T	M	82	SRR15285426	26767	T	C	0,993428	2021-07-21	United States
ORF7a_82_A	ORF7a	82	SRR15285426	27638	T	C	0,999421	2021-07-21	United States
ORF7a_116_F	ORF7a	116	SRR15285426	27739	C	T	0,998935	2021-07-21	United States
ORF7a_120_I	ORF7a	120	SRR15285426	27752	C	T	0,999759	2021-07-21	United States
ORF8_118_NA	ORF8	118	SRR15285426	28247	A	-GATTTC	0,997056	2021-07-21	United States
N_63_G	N	63	SRR15285426	28461	A	G	0,999588	2021-07-21	United States
N_203_M	N	203	SRR15285426	28881	G	T	0,999653	2021-07-21	United States
ORF1ab_1306_S	ORF1ab	1306	SRR15285427	4181	G	T	0,998978	2021-07-21	United States
ORF1ab_2046_L	ORF1ab	2046	SRR15285427	6402	C	T	0,646034	2021-07-21	United States
ORF1ab_2287_S	ORF1ab	2287	SRR15285427	7124	C	T	0,999159	2021-07-21	United States
ORF1ab_2355_S	ORF1ab	2355	SRR15285427	7328	G	T	0,082567	2021-07-21	United States
ORF1ab_2930_L	ORF1ab	2930	SRR15285427	9053	G	T	0,998594	2021-07-21	United States
ORF1ab_3255_I	ORF1ab	3255	SRR15285427	10029	C	T	0,203175	2021-07-21	United States
ORF1ab_3476_V	ORF1ab	3476	SRR15285427	10691	A	G	0,998431	2021-07-21	United States
ORF1ab_3646_A	ORF1ab	3646	SRR15285427	11201	A	G	0,955419	2021-07-21	United States
ORF1ab_3936_N	ORF1ab	3936	SRR15285427	12071	G	A	0,679203	2021-07-21	United States
ORF1ab_314_L	ORF1ab	314	SRR15285427	14408	C	T	0,199529	2021-07-21	United States
ORF1ab_662_S	ORF1ab	662	SRR15285427	15451	G	A	0,684224	2021-07-21	United States
ORF1ab_1000_L	ORF1ab	1000	SRR15285427	16466	C	T	0,999656	2021-07-21	United States
ORF1ab_1898_F	ORF1ab	1898	SRR15285427	19160	C	T	0,998357	2021-07-21	United States
ORF1ab_1918_V	ORF1ab	1918	SRR15285427	19220	C	T	0,999127	2021-07-21	United States
ORF1ab_2501_I	ORF1ab	2501	SRR15285427	20968	G	A	0,998412	2021-07-21	United States
S_19_R	S	19	SRR15285427	21618	C	G	0,712791	2021-07-21	United States
S_95_I	S	95	SRR15285427	21846	C	T	0,999008	2021-07-21	United States
S_142_D	S	142	SRR15285427	21987	G	A	0,999589	2021-07-21	United States
S_156_NA	S	156	SRR15285427	22028	G	-AGTTCA	0,997167	2021-07-21	United States
S_452_R	S	452	SRR15285427	22917	T	G	0,999525	2021-07-21	United States
S_478_K	S	478	SRR15285427	22995	C	A	0,76139	2021-07-21	United States
S_614_G	S	614	SRR15285427	23403	A	G	0,999665	2021-07-21	United States
S_681_R	S	681	SRR15285427	23604	C	G	0,999551	2021-07-21	United States
S_950_N	S	950	SRR15285427	24410	G	A	0,999689	2021-07-21	United States
ORF3a_26_L	ORF3a	26	SRR15285427	25469	C	T	0,999761	2021-07-21	United States
M_82_T	M	82	SRR15285427	26767	T	C	0,993239	2021-07-21	United States
ORF7a_82_A	ORF7a	82	SRR15285427	27638	T	C	0,999532	2021-07-21	United States
ORF7a_120_I	ORF7a	120	SRR15285427	27752	C	T	0,999676	2021-07-21	United States
ORF7b_40_I	ORF7b	40	SRR15285427	27874	C	T	0,625187	2021-07-21	United States
ORF8_118_NA	ORF8	118	SRR15285427	28247	A	-GATTTC	0,997753	2021-07-21	United States
N_63_G	N	63	SRR15285427	28461	A	G	0,999641	2021-07-21	United States
ORF1ab_1306_S	ORF1ab	1306	SRR15285428	4181	G	T	0,9996	2021-07-21	United States
ORF1ab_1397_V	ORF1ab	1397	SRR15285428	4455	C	T	0,997659	2021-07-21	United States
ORF1ab_2046_L	ORF1ab	2046	SRR15285428	6402	C	T	0,653606	2021-07-21	United States
ORF1ab_2287_S	ORF1ab	2287	SRR15285428	7124	C	T	0,999484	2021-07-21	United States
ORF1ab_2355_S	ORF1ab	2355	SRR15285428	7328	G	T	0,0543382	2021-07-21	United States
ORF1ab_2855_V	ORF1ab	2855	SRR15285428	8829	C	T	0,998302	2021-07-21	United States
ORF1ab_2930_L	ORF1ab	2930	SRR15285428	9053	G	T	0,999222	2021-07-21	United States
ORF1ab_3255_I	ORF1ab	3255	SRR15285428	10029	C	T	0,281902	2021-07-21	United States
ORF1ab_3603_NA	ORF1ab	3603	SRR15285428	11074	C	+T	0,0730006	2021-07-21	United States
ORF1ab_3606_NA	ORF1ab	3606	SRR15285428	11082	T	-G	0,116652	2021-07-21	United States
ORF1ab_3606_F	ORF1ab	3606	SRR15285428	11083	G	T	0,997636	2021-07-21	United States
ORF1ab_3646_A	ORF1ab	3646	SRR15285428	11201	A	G	0,950555	2021-07-21	United States
ORF1ab_314_L	ORF1ab	314	SRR15285428	14408	C	T	0,255084	2021-07-21	United States
ORF1ab_662_S	ORF1ab	662	SRR15285428	15451	G	A	0,756851	2021-07-21	United States
ORF1ab_1000_L	ORF1ab	1000	SRR15285428	16466	C	T	0,999675	2021-07-21	United States
ORF1ab_1847_S	ORF1ab	1847	SRR15285428	19006	G	T	0,998318	2021-07-21	United States
ORF1ab_1918_V	ORF1ab	1918	SRR15285428	19220	C	T	0,999628	2021-07-21	United States
S_19_R	S	19	SRR15285428	21618	C	G	0,821286	2021-07-21	United States
S_95_I	S	95	SRR15285428	21846	C	T	1	2021-07-21	United States
S_142_D	S	142	SRR15285428	21987	G	A	0,999837	2021-07-21	United States
S_156_NA	S	156	SRR15285428	22028	G	-AGTTCA	0,997118	2021-07-21	United States
S_452_R	S	452	SRR15285428	22917	T	G	0,999064	2021-07-21	United States
S_478_K	S	478	SRR15285428	22995	C	A	0,748434	2021-07-21	United States
S_614_G	S	614	SRR15285428	23403	A	G	0,999698	2021-07-21	United States
S_681_R	S	681	SRR15285428	23604	C	G	0,999558	2021-07-21	United States
S_950_N	S	950	SRR15285428	24410	G	A	0,999775	2021-07-21	United States
ORF3a_26_L	ORF3a	26	SRR15285428	25469	C	T	0,999769	2021-07-21	United States
M_82_T	M	82	SRR15285428	26767	T	C	0,993557	2021-07-21	United States
ORF7a_82_A	ORF7a	82	SRR15285428	27638	T	C	0,99973	2021-07-21	United States
ORF7a_120_I	ORF7a	120	SRR15285428	27752	C	T	0,999763	2021-07-21	United States
ORF7b_40_I	ORF7b	40	SRR15285428	27874	C	T	0,655366	2021-07-21	United States
ORF8_118_NA	ORF8	118	SRR15285428	28247	A	-GATTTC	0,997813	2021-07-21	United States
N_63_G	N	63	SRR15285428	28461	A	G	0,999491	2021-07-21	United States
N_203_M	N	203	SRR15285428	28881	G	T	0,999619	2021-07-21	United States
N_215_C	N	215	SRR15285428	28916	G	T	0,99926	2021-07-21	United States
N_377_Y	N	377	SRR15285428	29402	G	T	0,999581	2021-07-21	United States
ORF1ab_309_L	ORF1ab	309	SRR15285429	1191	C	T	0,675815	2021-07-21	United States
ORF1ab_1640_L	ORF1ab	1640	SRR15285429	5184	C	T	0,954524	2021-07-21	United States
ORF1ab_2355_S	ORF1ab	2355	SRR15285429	7328	G	T	0,0946788	2021-07-21	United States
ORF1ab_2980_N	ORF1ab	2980	SRR15285429	9203	G	A	0,991935	2021-07-21	United States
ORF1ab_3138_S	ORF1ab	3138	SRR15285429	9678	T	C	0,175448	2021-07-21	United States
ORF1ab_3580_Q	ORF1ab	3580	SRR15285429	11005	C	A	0,850017	2021-07-21	United States
ORF1ab_314_L	ORF1ab	314	SRR15285429	14408	C	T	0,286537	2021-07-21	United States
ORF1ab_2310_R	ORF1ab	2310	SRR15285429	20396	A	G	0,994561	2021-07-21	United States
S_19_R	S	19	SRR15285429	21618	C	G	0,871269	2021-07-21	United States
S_77_T	S	77	SRR15285429	21792	A	C	0,997928	2021-07-21	United States
S_142_D	S	142	SRR15285429	21987	G	A	0,999743	2021-07-21	United States
S_156_NA	S	156	SRR15285429	22028	G	-AGTTCA	0,997852	2021-07-21	United States
S_452_R	S	452	SRR15285429	22917	T	G	0,99931	2021-07-21	United States
S_478_K	S	478	SRR15285429	22995	C	A	0,77505	2021-07-21	United States
S_547_I	S	547	SRR15285429	23202	C	T	0,973747	2021-07-21	United States
S_614_G	S	614	SRR15285429	23403	A	G	0,999681	2021-07-21	United States
S_681_R	S	681	SRR15285429	23604	C	G	0,999434	2021-07-21	United States
S_950_N	S	950	SRR15285429	24410	G	A	0,999893	2021-07-21	United States
ORF3a_26_L	ORF3a	26	SRR15285429	25469	C	T	0,999808	2021-07-21	United States
ORF3a_202_L	ORF3a	202	SRR15285429	25996	G	T	0,139098	2021-07-21	United States
M_82_T	M	82	SRR15285429	26767	T	C	0,992832	2021-07-21	United States
ORF7a_82_A	ORF7a	82	SRR15285429	27638	T	C	0,999501	2021-07-21	United States
ORF7a_120_I	ORF7a	120	SRR15285429	27752	C	T	0,999706	2021-07-21	United States
ORF8_19_*	ORF8	19	SRR15285429	27948	G	T	0,999304	2021-07-21	United States
N_63_G	N	63	SRR15285429	28461	A	G	0,999568	2021-07-21	United States
N_203_M	N	203	SRR15285429	28881	G	T	0,999627	2021-07-21	United States
ORF1ab_1306_S	ORF1ab	1306	SRR15285430	4181	G	T	0,999473	2021-07-21	United States
ORF1ab_2046_L	ORF1ab	2046	SRR15285430	6402	C	T	0,732213	2021-07-21	United States
ORF1ab_2287_S	ORF1ab	2287	SRR15285430	7124	C	T	0,999491	2021-07-21	United States
ORF1ab_2355_S	ORF1ab	2355	SRR15285430	7328	G	T	0,0899337	2021-07-21	United States
ORF1ab_2930_L	ORF1ab	2930	SRR15285430	9053	G	T	0,999014	2021-07-21	United States
ORF1ab_3255_I	ORF1ab	3255	SRR15285430	10029	C	T	0,219994	2021-07-21	United States
ORF1ab_3646_A	ORF1ab	3646	SRR15285430	11201	A	G	0,972388	2021-07-21	United States
ORF1ab_314_L	ORF1ab	314	SRR15285430	14408	C	T	0,296415	2021-07-21	United States
ORF1ab_662_S	ORF1ab	662	SRR15285430	15451	G	A	0,733586	2021-07-21	United States
ORF1ab_1000_L	ORF1ab	1000	SRR15285430	16466	C	T	0,999554	2021-07-21	United States
ORF1ab_1257_V	ORF1ab	1257	SRR15285430	17236	A	G	0,99852	2021-07-21	United States
ORF1ab_1813_L	ORF1ab	1813	SRR15285430	18905	G	T	0,997073	2021-07-21	United States
ORF1ab_1918_V	ORF1ab	1918	SRR15285430	19220	C	T	0,999512	2021-07-21	United States
S_19_R	S	19	SRR15285430	21618	C	G	0,788151	2021-07-21	United States
S_142_D	S	142	SRR15285430	21987	G	A	0,999915	2021-07-21	United States
S_156_NA	S	156	SRR15285430	22028	G	-AGTTCA	0,997183	2021-07-21	United States
S_452_R	S	452	SRR15285430	22917	T	G	0,999523	2021-07-21	United States
S_478_K	S	478	SRR15285430	22995	C	A	0,636128	2021-07-21	United States
S_614_G	S	614	SRR15285430	23403	A	G	0,999643	2021-07-21	United States
S_681_R	S	681	SRR15285430	23604	C	G	0,999703	2021-07-21	United States
S_950_N	S	950	SRR15285430	24410	G	A	0,999776	2021-07-21	United States
ORF3a_26_L	ORF3a	26	SRR15285430	25469	C	T	0,999729	2021-07-21	United States
M_82_T	M	82	SRR15285430	26767	T	C	0,993788	2021-07-21	United States
ORF7a_82_A	ORF7a	82	SRR15285430	27638	T	C	0,999476	2021-07-21	United States
ORF7a_120_I	ORF7a	120	SRR15285430	27752	C	T	0,999848	2021-07-21	United States
ORF7b_40_I	ORF7b	40	SRR15285430	27874	C	T	0,74376	2021-07-21	United States
ORF8_118_NA	ORF8	118	SRR15285430	28247	A	-GATTTC	0,997209	2021-07-21	United States
N_63_G	N	63	SRR15285430	28461	A	G	0,999654	2021-07-21	United States
N_203_M	N	203	SRR15285430	28881	G	T	0,999706	2021-07-21	United States
N_215_C	N	215	SRR15285430	28916	G	T	0,99921	2021-07-21	United States
ORF1ab_309_L	ORF1ab	309	SRR15285431	1191	C	T	0,65032	2021-07-21	United States
ORF1ab_538_A	ORF1ab	538	SRR15285431	1877	T	G	0,99622	2021-07-21	United States
ORF1ab_1640_L	ORF1ab	1640	SRR15285431	5184	C	T	0,947125	2021-07-21	United States
ORF1ab_2355_S	ORF1ab	2355	SRR15285431	7328	G	T	0,067619	2021-07-21	United States
ORF1ab_3209_V	ORF1ab	3209	SRR15285431	9891	C	T	0,997899	2021-07-21	United States
ORF1ab_3603_NA	ORF1ab	3603	SRR15285431	11074	C	+T	0,0812143	2021-07-21	United States
ORF1ab_3606_NA	ORF1ab	3606	SRR15285431	11082	T	-G	0,109898	2021-07-21	United States
ORF1ab_3606_F	ORF1ab	3606	SRR15285431	11083	G	T	0,996368	2021-07-21	United States
ORF1ab_3662_H	ORF1ab	3662	SRR15285431	11250	G	A	0,998709	2021-07-21	United States
ORF1ab_3718_A	ORF1ab	3718	SRR15285431	11418	T	C	0,996895	2021-07-21	United States
ORF1ab_314_L	ORF1ab	314	SRR15285431	14408	C	T	0,29309	2021-07-21	United States
ORF1ab_662_S	ORF1ab	662	SRR15285431	15451	G	A	0,713595	2021-07-21	United States
ORF1ab_1000_L	ORF1ab	1000	SRR15285431	16466	C	T	0,999567	2021-07-21	United States
ORF1ab_1570_L	ORF1ab	1570	SRR15285431	18176	C	T	0,996766	2021-07-21	United States
ORF1ab_1879_S	ORF1ab	1879	SRR15285431	19102	C	T	0,796368	2021-07-21	United States
ORF1ab_1898_F	ORF1ab	1898	SRR15285431	19160	C	T	0,996939	2021-07-21	United States
ORF1ab_2417_I	ORF1ab	2417	SRR15285431	20718	G	T	0,996621	2021-07-21	United States
S_19_R	S	19	SRR15285431	21618	C	G	0,679762	2021-07-21	United States
S_142_D	S	142	SRR15285431	21987	G	A	0,999777	2021-07-21	United States
S_156_NA	S	156	SRR15285431	22028	G	-AGTTCA	0,997512	2021-07-21	United States
S_452_R	S	452	SRR15285431	22917	T	G	0,999586	2021-07-21	United States
S_478_K	S	478	SRR15285431	22995	C	A	0,637672	2021-07-21	United States
S_614_G	S	614	SRR15285431	23403	A	G	0,999741	2021-07-21	United States
S_681_R	S	681	SRR15285431	23604	C	G	0,999806	2021-07-21	United States
S_950_N	S	950	SRR15285431	24410	G	A	0,999664	2021-07-21	United States
ORF3a_26_L	ORF3a	26	SRR15285431	25469	C	T	0,999753	2021-07-21	United States
M_82_T	M	82	SRR15285431	26767	T	C	0,992645	2021-07-21	United States
ORF7a_82_A	ORF7a	82	SRR15285431	27638	T	C	0,999555	2021-07-21	United States
ORF7a_116_F	ORF7a	116	SRR15285431	27739	C	T	0,996751	2021-07-21	United States
ORF7a_120_I	ORF7a	120	SRR15285431	27752	C	T	0,999762	2021-07-21	United States
ORF8_118_NA	ORF8	118	SRR15285431	28247	A	-GATTTC	0,997265	2021-07-21	United States
N_63_G	N	63	SRR15285431	28461	A	G	0,999599	2021-07-21	United States
N_203_M	N	203	SRR15285431	28881	G	T	0,99954	2021-07-21	United States
N_377_Y	N	377	SRR15285431	29402	G	T	0,999639	2021-07-21	United States
ORF1ab_309_L	ORF1ab	309	SRR15285432	1191	C	T	0,707121	2021-07-21	United States
ORF1ab_538_A	ORF1ab	538	SRR15285432	1877	T	G	0,997544	2021-07-21	United States
ORF1ab_1640_L	ORF1ab	1640	SRR15285432	5184	C	T	0,968497	2021-07-21	United States
ORF1ab_2355_S	ORF1ab	2355	SRR15285432	7328	G	T	0,066323	2021-07-21	United States
ORF1ab_3209_V	ORF1ab	3209	SRR15285432	9891	C	T	0,998655	2021-07-21	United States
ORF1ab_3603_NA	ORF1ab	3603	SRR15285432	11074	C	+T	0,0745695	2021-07-21	United States
ORF1ab_3606_NA	ORF1ab	3606	SRR15285432	11082	T	-G	0,116787	2021-07-21	United States
ORF1ab_3606_F	ORF1ab	3606	SRR15285432	11083	G	T	0,997977	2021-07-21	United States
ORF1ab_3662_H	ORF1ab	3662	SRR15285432	11250	G	A	0,999577	2021-07-21	United States
ORF1ab_3718_A	ORF1ab	3718	SRR15285432	11418	T	C	0,998513	2021-07-21	United States
ORF1ab_314_L	ORF1ab	314	SRR15285432	14408	C	T	0,234759	2021-07-21	United States
ORF1ab_662_S	ORF1ab	662	SRR15285432	15451	G	A	0,755085	2021-07-21	United States
ORF1ab_1000_L	ORF1ab	1000	SRR15285432	16466	C	T	0,999733	2021-07-21	United States
ORF1ab_1570_L	ORF1ab	1570	SRR15285432	18176	C	T	0,998748	2021-07-21	United States
ORF1ab_1898_F	ORF1ab	1898	SRR15285432	19160	C	T	0,99868	2021-07-21	United States
ORF1ab_2417_I	ORF1ab	2417	SRR15285432	20718	G	T	0,998694	2021-07-21	United States
S_19_R	S	19	SRR15285432	21618	C	G	0,790075	2021-07-21	United States
S_142_D	S	142	SRR15285432	21987	G	A	0,999696	2021-07-21	United States
S_156_NA	S	156	SRR15285432	22028	G	-AGTTCA	0,997866	2021-07-21	United States
S_452_R	S	452	SRR15285432	22917	T	G	0,999359	2021-07-21	United States
S_478_K	S	478	SRR15285432	22995	C	A	0,757456	2021-07-21	United States
S_614_G	S	614	SRR15285432	23403	A	G	0,999893	2021-07-21	United States
S_681_R	S	681	SRR15285432	23604	C	G	0,999701	2021-07-21	United States
S_950_N	S	950	SRR15285432	24410	G	A	0,999795	2021-07-21	United States
ORF3a_26_L	ORF3a	26	SRR15285432	25469	C	T	0,99979	2021-07-21	United States
M_82_T	M	82	SRR15285432	26767	T	C	0,992939	2021-07-21	United States
ORF7a_21_L	ORF7a	21	SRR15285432	27455	A	T	0,0609966	2021-07-21	United States
ORF7a_82_A	ORF7a	82	SRR15285432	27638	T	C	0,999353	2021-07-21	United States
ORF7a_116_F	ORF7a	116	SRR15285432	27739	C	T	0,998044	2021-07-21	United States
ORF7a_120_I	ORF7a	120	SRR15285432	27752	C	T	0,999891	2021-07-21	United States
ORF8_118_NA	ORF8	118	SRR15285432	28247	A	-GATTTC	0,998472	2021-07-21	United States
ORF1ab_261_N	ORF1ab	261	SRR15285435	1048	G	T	0,998239	2021-07-21	United States
ORF1ab_1306_S	ORF1ab	1306	SRR15285435	4181	G	T	0,999389	2021-07-21	United States
ORF1ab_2046_L	ORF1ab	2046	SRR15285435	6402	C	T	0,765089	2021-07-21	United States
ORF1ab_2287_S	ORF1ab	2287	SRR15285435	7124	C	T	0,999285	2021-07-21	United States
ORF1ab_2355_S	ORF1ab	2355	SRR15285435	7328	G	T	0,0740683	2021-07-21	United States
ORF1ab_2930_L	ORF1ab	2930	SRR15285435	9053	G	T	0,998752	2021-07-21	United States
ORF1ab_3255_I	ORF1ab	3255	SRR15285435	10029	C	T	0,188711	2021-07-21	United States
ORF1ab_3646_A	ORF1ab	3646	SRR15285435	11201	A	G	0,956319	2021-07-21	United States
ORF1ab_314_L	ORF1ab	314	SRR15285435	14408	C	T	0,289042	2021-07-21	United States
ORF1ab_662_S	ORF1ab	662	SRR15285435	15451	G	A	0,711409	2021-07-21	United States
ORF1ab_1000_L	ORF1ab	1000	SRR15285435	16466	C	T	0,999153	2021-07-21	United States
ORF1ab_1918_V	ORF1ab	1918	SRR15285435	19220	C	T	0,999289	2021-07-21	United States
S_19_R	S	19	SRR15285435	21618	C	G	0,724664	2021-07-21	United States
S_142_D	S	142	SRR15285435	21987	G	A	0,99964	2021-07-21	United States
S_156_NA	S	156	SRR15285435	22028	G	-AGTTCA	0,997955	2021-07-21	United States
S_452_R	S	452	SRR15285435	22917	T	G	0,999369	2021-07-21	United States
S_478_K	S	478	SRR15285435	22995	C	A	0,583083	2021-07-21	United States
S_614_G	S	614	SRR15285435	23403	A	G	0,999897	2021-07-21	United States
S_681_R	S	681	SRR15285435	23604	C	G	0,99958	2021-07-21	United States
S_950_N	S	950	SRR15285435	24410	G	A	0,999829	2021-07-21	United States
S_1264_L	S	1264	SRR15285435	25352	G	T	0,992365	2021-07-21	United States
ORF3a_26_L	ORF3a	26	SRR15285435	25469	C	T	0,999806	2021-07-21	United States
ORF3a_238_E	ORF3a	238	SRR15285435	26106	T	G	0,418836	2021-07-21	United States
M_82_T	M	82	SRR15285435	26767	T	C	0,99286	2021-07-21	United States
ORF7a_45_L	ORF7a	45	SRR15285435	27527	C	T	0,997801	2021-07-21	United States
ORF7a_82_A	ORF7a	82	SRR15285435	27638	T	C	0,999552	2021-07-21	United States
ORF7a_120_I	ORF7a	120	SRR15285435	27752	C	T	0,999767	2021-07-21	United States
ORF7b_40_I	ORF7b	40	SRR15285435	27874	C	T	0,670839	2021-07-21	United States
ORF8_118_NA	ORF8	118	SRR15285435	28247	A	-GATTTC	0,997551	2021-07-21	United States
N_63_G	N	63	SRR15285435	28461	A	G	0,999698	2021-07-21	United States
N_203_M	N	203	SRR15285435	28881	G	T	0,999834	2021-07-21	United States
N_215_C	N	215	SRR15285435	28916	G	T	0,998685	2021-07-21	United States
N_377_Y	N	377	SRR15285435	29402	G	T	0,999826	2021-07-21	United States
ORF1ab_322_R	ORF1ab	322	SRR15285437	1230	A	G	0,208826	2021-07-21	United States
ORF1ab_1306_S	ORF1ab	1306	SRR15285437	4181	G	T	0,999413	2021-07-21	United States
ORF1ab_2046_L	ORF1ab	2046	SRR15285437	6402	C	T	0,648464	2021-07-21	United States
ORF1ab_2287_S	ORF1ab	2287	SRR15285437	7124	C	T	0,999538	2021-07-21	United States
ORF1ab_2355_S	ORF1ab	2355	SRR15285437	7328	G	T	0,105752	2021-07-21	United States
ORF1ab_2554_V	ORF1ab	2554	SRR15285437	7926	C	T	0,9992	2021-07-21	United States
ORF1ab_2930_L	ORF1ab	2930	SRR15285437	9053	G	T	0,999401	2021-07-21	United States
ORF1ab_3255_I	ORF1ab	3255	SRR15285437	10029	C	T	0,178995	2021-07-21	United States
ORF1ab_3646_A	ORF1ab	3646	SRR15285437	11201	A	G	0,970771	2021-07-21	United States
ORF1ab_3885_F	ORF1ab	3885	SRR15285437	11919	C	T	0,711003	2021-07-21	United States
ORF1ab_183_V	ORF1ab	183	SRR15285437	14014	T	G	0,999076	2021-07-21	United States
ORF1ab_314_L	ORF1ab	314	SRR15285437	14408	C	T	0,186026	2021-07-21	United States
ORF1ab_662_S	ORF1ab	662	SRR15285437	15451	G	A	0,727731	2021-07-21	United States
ORF1ab_1000_L	ORF1ab	1000	SRR15285437	16466	C	T	0,999775	2021-07-21	United States
ORF1ab_1918_V	ORF1ab	1918	SRR15285437	19220	C	T	0,999471	2021-07-21	United States
S_19_R	S	19	SRR15285437	21618	C	G	0,752506	2021-07-21	United States
S_142_D	S	142	SRR15285437	21987	G	A	0,999717	2021-07-21	United States
S_156_NA	S	156	SRR15285437	22028	G	-AGTTCA	0,998301	2021-07-21	United States
S_452_R	S	452	SRR15285437	22917	T	G	0,999092	2021-07-21	United States
S_478_K	S	478	SRR15285437	22995	C	A	0,703571	2021-07-21	United States
S_614_G	S	614	SRR15285437	23403	A	G	0,999815	2021-07-21	United States
S_681_R	S	681	SRR15285437	23604	C	G	0,999636	2021-07-21	United States
S_950_N	S	950	SRR15285437	24410	G	A	0,999881	2021-07-21	United States
ORF3a_26_L	ORF3a	26	SRR15285437	25469	C	T	0,999867	2021-07-21	United States
M_82_T	M	82	SRR15285437	26767	T	C	0,992285	2021-07-21	United States
ORF7a_82_A	ORF7a	82	SRR15285437	27638	T	C	0,999532	2021-07-21	United States
ORF7a_120_I	ORF7a	120	SRR15285437	27752	C	T	0,999743	2021-07-21	United States
ORF7b_40_I	ORF7b	40	SRR15285437	27874	C	T	0,631191	2021-07-21	United States
ORF8_118_NA	ORF8	118	SRR15285437	28247	A	-GATTTC	0,997718	2021-07-21	United States
N_63_G	N	63	SRR15285437	28461	A	G	0,999604	2021-07-21	United States
N_203_M	N	203	SRR15285437	28881	G	T	0,999545	2021-07-21	United States
N_215_C	N	215	SRR15285437	28916	G	T	0,999161	2021-07-21	United States
N_377_Y	N	377	SRR15285437	29402	G	T	0,999648	2021-07-21	United States
ORF1ab_711_A	ORF1ab	711	SRR15285439	2396	A	G	0,585945	2021-07-21	United States
ORF1ab_1306_S	ORF1ab	1306	SRR15285439	4181	G	T	0,998694	2021-07-21	United States
ORF1ab_2046_L	ORF1ab	2046	SRR15285439	6402	C	T	0,790012	2021-07-21	United States
ORF1ab_2287_S	ORF1ab	2287	SRR15285439	7124	C	T	0,998935	2021-07-21	United States
ORF1ab_2355_S	ORF1ab	2355	SRR15285439	7328	G	T	0,061255	2021-07-21	United States
ORF1ab_2930_L	ORF1ab	2930	SRR15285439	9053	G	T	0,996718	2021-07-21	United States
ORF1ab_3255_I	ORF1ab	3255	SRR15285439	10029	C	T	0,193088	2021-07-21	United States
ORF1ab_3646_A	ORF1ab	3646	SRR15285439	11201	A	G	0,961143	2021-07-21	United States
ORF1ab_122_S	ORF1ab	122	SRR15285439	13832	T	C	0,996699	2021-07-21	United States
ORF1ab_314_L	ORF1ab	314	SRR15285439	14408	C	T	0,327914	2021-07-21	United States
ORF1ab_662_S	ORF1ab	662	SRR15285439	15451	G	A	0,773534	2021-07-21	United States
ORF1ab_1000_L	ORF1ab	1000	SRR15285439	16466	C	T	0,999587	2021-07-21	United States
ORF1ab_1312_V	ORF1ab	1312	SRR15285439	17402	C	T	0,995128	2021-07-21	United States
ORF1ab_1918_V	ORF1ab	1918	SRR15285439	19220	C	T	0,998679	2021-07-21	United States
S_19_R	S	19	SRR15285439	21618	C	G	0,766969	2021-07-21	United States
S_95_I	S	95	SRR15285439	21846	C	T	0,99795	2021-07-21	United States
S_142_D	S	142	SRR15285439	21987	G	A	0,999634	2021-07-21	United States
S_156_NA	S	156	SRR15285439	22028	G	-AGTTCA	0,99654	2021-07-21	United States
S_452_R	S	452	SRR15285439	22917	T	G	0,999471	2021-07-21	United States
S_478_K	S	478	SRR15285439	22995	C	A	0,647713	2021-07-21	United States
S_614_G	S	614	SRR15285439	23403	A	G	0,999703	2021-07-21	United States
S_681_R	S	681	SRR15285439	23604	C	G	0,999535	2021-07-21	United States
S_950_N	S	950	SRR15285439	24410	G	A	0,999868	2021-07-21	United States
ORF3a_26_L	ORF3a	26	SRR15285439	25469	C	T	0,999689	2021-07-21	United States
M_82_T	M	82	SRR15285439	26767	T	C	0,994027	2021-07-21	United States
ORF6_46_V	ORF6	46	SRR15285439	27338	A	T	0,996271	2021-07-21	United States
ORF7a_82_A	ORF7a	82	SRR15285439	27638	T	C	0,999662	2021-07-21	United States
ORF7a_120_I	ORF7a	120	SRR15285439	27752	C	T	0,999809	2021-07-21	United States
ORF7b_40_I	ORF7b	40	SRR15285439	27874	C	T	0,721441	2021-07-21	United States
ORF8_118_NA	ORF8	118	SRR15285439	28247	A	-GATTTC	0,997359	2021-07-21	United States
N_63_G	N	63	SRR15285439	28461	A	G	0,999588	2021-07-21	United States
N_203_M	N	203	SRR15285439	28881	G	T	0,999598	2021-07-21	United States
N_215_C	N	215	SRR15285439	28916	G	T	0,998681	2021-07-21	United States
N_377_Y	N	377	SRR15285439	29402	G	T	0,999511	2021-07-21	United States
ORF1ab_1206_T	ORF1ab	1206	SRR15285440	3882	T	C	0,71346	2021-07-21	United States
ORF1ab_1640_L	ORF1ab	1640	SRR15285440	5184	C	T	0,944361	2021-07-21	United States
ORF1ab_2355_S	ORF1ab	2355	SRR15285440	7328	G	T	0,0725806	2021-07-21	United States
ORF1ab_3209_V	ORF1ab	3209	SRR15285440	9891	C	T	0,997546	2021-07-21	United States
ORF1ab_3718_A	ORF1ab	3718	SRR15285440	11418	T	C	0,997046	2021-07-21	United States
ORF1ab_3750_I	ORF1ab	3750	SRR15285440	11514	C	T	0,977804	2021-07-21	United States
ORF1ab_314_L	ORF1ab	314	SRR15285440	14408	C	T	0,254815	2021-07-21	United States
ORF1ab_662_S	ORF1ab	662	SRR15285440	15451	G	A	0,716706	2021-07-21	United States
ORF1ab_1000_L	ORF1ab	1000	SRR15285440	16466	C	T	0,999488	2021-07-21	United States
S_19_R	S	19	SRR15285440	21618	C	G	0,744993	2021-07-21	United States
S_142_D	S	142	SRR15285440	21987	G	A	0,999765	2021-07-21	United States
S_156_NA	S	156	SRR15285440	22028	G	-AGTTCA	0,99773	2021-07-21	United States
S_222_V	S	222	SRR15285440	22227	C	T	0,998538	2021-07-21	United States
S_452_R	S	452	SRR15285440	22917	T	G	0,999374	2021-07-21	United States
S_478_K	S	478	SRR15285440	22995	C	A	0,699559	2021-07-21	United States
S_547_I	S	547	SRR15285440	23202	C	T	0,978963	2021-07-21	United States
S_614_G	S	614	SRR15285440	23403	A	G	0,999761	2021-07-21	United States
S_681_R	S	681	SRR15285440	23604	C	G	0,999746	2021-07-21	United States
S_950_N	S	950	SRR15285440	24410	G	A	0,999913	2021-07-21	United States
S_1264_L	S	1264	SRR15285440	25352	G	T	0,993332	2021-07-21	United States
ORF3a_26_L	ORF3a	26	SRR15285440	25469	C	T	0,999844	2021-07-21	United States
M_82_T	M	82	SRR15285440	26767	T	C	0,994171	2021-07-21	United States
ORF6_48_N	ORF6	48	SRR15285440	27345	A	T	0,997993	2021-07-21	United States
ORF7a_82_A	ORF7a	82	SRR15285440	27638	T	C	0,999722	2021-07-21	United States
ORF7a_120_I	ORF7a	120	SRR15285440	27752	C	T	0,999841	2021-07-21	United States
ORF8_118_NA	ORF8	118	SRR15285440	28247	A	-GATTTC	0,99736	2021-07-21	United States
N_63_G	N	63	SRR15285440	28461	A	G	0,999405	2021-07-21	United States
N_203_M	N	203	SRR15285440	28881	G	T	0,999716	2021-07-21	United States
N_377_Y	N	377	SRR15285440	29402	G	T	0,999669	2021-07-21	United States
ORF1ab_1306_S	ORF1ab	1306	SRR15285443	4181	G	T	0,998774	2021-07-21	United States
ORF1ab_2046_L	ORF1ab	2046	SRR15285443	6402	C	T	0,592406	2021-07-21	United States
ORF1ab_2287_S	ORF1ab	2287	SRR15285443	7124	C	T	0,999017	2021-07-21	United States
ORF1ab_2355_S	ORF1ab	2355	SRR15285443	7328	G	T	0,0909977	2021-07-21	United States
ORF1ab_2930_L	ORF1ab	2930	SRR15285443	9053	G	T	0,997537	2021-07-21	United States
ORF1ab_3255_I	ORF1ab	3255	SRR15285443	10029	C	T	0,211712	2021-07-21	United States
ORF1ab_3646_A	ORF1ab	3646	SRR15285443	11201	A	G	0,962513	2021-07-21	United States
ORF1ab_66_Y	ORF1ab	66	SRR15285443	13663	C	T	0,998218	2021-07-21	United States
ORF1ab_314_L	ORF1ab	314	SRR15285443	14408	C	T	0,185181	2021-07-21	United States
ORF1ab_662_S	ORF1ab	662	SRR15285443	15451	G	A	0,720543	2021-07-21	United States
ORF1ab_1000_L	ORF1ab	1000	SRR15285443	16466	C	T	0,999442	2021-07-21	United States
ORF1ab_1257_V	ORF1ab	1257	SRR15285443	17236	A	G	0,998134	2021-07-21	United States
ORF1ab_1918_V	ORF1ab	1918	SRR15285443	19220	C	T	0,998885	2021-07-21	United States
S_19_R	S	19	SRR15285443	21618	C	G	0,765832	2021-07-21	United States
S_142_D	S	142	SRR15285443	21987	G	A	0,999794	2021-07-21	United States
S_156_NA	S	156	SRR15285443	22028	G	-AGTTCA	0,997627	2021-07-21	United States
S_452_R	S	452	SRR15285443	22917	T	G	0,999663	2021-07-21	United States
S_478_K	S	478	SRR15285443	22995	C	A	0,768795	2021-07-21	United States
S_614_G	S	614	SRR15285443	23403	A	G	0,999421	2021-07-21	United States
S_681_R	S	681	SRR15285443	23604	C	G	0,999565	2021-07-21	United States
S_859_I	S	859	SRR15285443	24138	C	T	0,998068	2021-07-21	United States
S_950_N	S	950	SRR15285443	24410	G	A	0,999709	2021-07-21	United States
ORF3a_26_L	ORF3a	26	SRR15285443	25469	C	T	0,999699	2021-07-21	United States
M_82_T	M	82	SRR15285443	26767	T	C	0,992721	2021-07-21	United States
ORF7a_82_A	ORF7a	82	SRR15285443	27638	T	C	0,999875	2021-07-21	United States
ORF7a_120_I	ORF7a	120	SRR15285443	27752	C	T	0,999671	2021-07-21	United States
ORF7b_40_I	ORF7b	40	SRR15285443	27874	C	T	0,627817	2021-07-21	United States
ORF8_36_S	ORF8	36	SRR15285443	27999	C	T	0,993277	2021-07-21	United States
ORF8_118_NA	ORF8	118	SRR15285443	28247	A	-GATTTC	0,997477	2021-07-21	United States
N_63_G	N	63	SRR15285443	28461	A	G	0,999619	2021-07-21	United States
N_203_M	N	203	SRR15285443	28881	G	T	0,999691	2021-07-21	United States
N_215_C	N	215	SRR15285443	28916	G	T	0,998486	2021-07-21	United States
N_377_Y	N	377	SRR15285443	29402	G	T	0,999557	2021-07-21	United States
ORF1ab_1306_S	ORF1ab	1306	SRR15285445	4181	G	T	0,998249	2021-07-21	United States
ORF1ab_1670_S	ORF1ab	1670	SRR15285445	5273	G	T	0,998178	2021-07-21	United States
ORF1ab_2046_L	ORF1ab	2046	SRR15285445	6402	C	T	0,794829	2021-07-21	United States
ORF1ab_2287_S	ORF1ab	2287	SRR15285445	7124	C	T	0,998139	2021-07-21	United States
ORF1ab_2355_S	ORF1ab	2355	SRR15285445	7328	G	T	0,0662991	2021-07-21	United States
ORF1ab_2930_L	ORF1ab	2930	SRR15285445	9053	G	T	0,995605	2021-07-21	United States
ORF1ab_3255_I	ORF1ab	3255	SRR15285445	10029	C	T	0,178215	2021-07-21	United States
ORF1ab_3646_A	ORF1ab	3646	SRR15285445	11201	A	G	0,965563	2021-07-21	United States
ORF1ab_314_L	ORF1ab	314	SRR15285445	14408	C	T	0,325221	2021-07-21	United States
ORF1ab_662_S	ORF1ab	662	SRR15285445	15451	G	A	0,742873	2021-07-21	United States
ORF1ab_1000_L	ORF1ab	1000	SRR15285445	16466	C	T	0,999356	2021-07-21	United States
ORF1ab_1257_V	ORF1ab	1257	SRR15285445	17236	A	G	0,995125	2021-07-21	United States
ORF1ab_1918_V	ORF1ab	1918	SRR15285445	19220	C	T	0,998361	2021-07-21	United States
S_19_R	S	19	SRR15285445	21618	C	G	0,702876	2021-07-21	United States
S_142_D	S	142	SRR15285445	21987	G	A	0,999574	2021-07-21	United States
S_156_NA	S	156	SRR15285445	22028	G	-AGTTCA	0,997174	2021-07-21	United States
S_452_R	S	452	SRR15285445	22917	T	G	0,999384	2021-07-21	United States
S_478_K	S	478	SRR15285445	22995	C	A	0,595156	2021-07-21	United States
S_614_G	S	614	SRR15285445	23403	A	G	0,999732	2021-07-21	United States
S_640_F	S	640	SRR15285445	23481	C	T	0,05378	2021-07-21	United States
S_681_R	S	681	SRR15285445	23604	C	G	0,999404	2021-07-21	United States
S_950_N	S	950	SRR15285445	24410	G	A	0,999838	2021-07-21	United States
ORF3a_26_L	ORF3a	26	SRR15285445	25469	C	T	0,999758	2021-07-21	United States
ORF3a_104_S	ORF3a	104	SRR15285445	25702	C	T	0,996741	2021-07-21	United States
M_82_T	M	82	SRR15285445	26767	T	C	0,993971	2021-07-21	United States
ORF7a_82_A	ORF7a	82	SRR15285445	27638	T	C	0,999778	2021-07-21	United States
ORF7a_120_I	ORF7a	120	SRR15285445	27752	C	T	0,999717	2021-07-21	United States
ORF7b_40_I	ORF7b	40	SRR15285445	27874	C	T	0,745814	2021-07-21	United States
ORF8_118_NA	ORF8	118	SRR15285445	28247	A	-GATTTC	0,997002	2021-07-21	United States
N_63_G	N	63	SRR15285445	28461	A	G	0,999608	2021-07-21	United States
N_203_M	N	203	SRR15285445	28881	G	T	0,999746	2021-07-21	United States
N_208_S	N	208	SRR15285445	28895	G	T	0,995601	2021-07-21	United States
N_215_C	N	215	SRR15285445	28916	G	T	0,998032	2021-07-21	United States
ORF1ab_1306_S	ORF1ab	1306	SRR15285446	4181	G	T	0,999702	2021-07-21	United States
ORF1ab_1566_G	ORF1ab	1566	SRR15285446	4961	A	G	0,99789	2021-07-21	United States
ORF1ab_2046_L	ORF1ab	2046	SRR15285446	6402	C	T	0,659787	2021-07-21	United States
ORF1ab_2287_S	ORF1ab	2287	SRR15285446	7124	C	T	0,999512	2021-07-21	United States
ORF1ab_2355_S	ORF1ab	2355	SRR15285446	7328	G	T	0,0530424	2021-07-21	United States
ORF1ab_2554_V	ORF1ab	2554	SRR15285446	7926	C	T	0,998721	2021-07-21	United States
ORF1ab_2930_L	ORF1ab	2930	SRR15285446	9053	G	T	0,999205	2021-07-21	United States
ORF1ab_3255_I	ORF1ab	3255	SRR15285446	10029	C	T	0,265501	2021-07-21	United States
ORF1ab_3646_A	ORF1ab	3646	SRR15285446	11201	A	G	0,960343	2021-07-21	United States
ORF1ab_183_V	ORF1ab	183	SRR15285446	14014	T	G	0,998602	2021-07-21	United States
ORF1ab_314_L	ORF1ab	314	SRR15285446	14408	C	T	0,249903	2021-07-21	United States
ORF1ab_662_S	ORF1ab	662	SRR15285446	15451	G	A	0,714468	2021-07-21	United States
ORF1ab_1000_L	ORF1ab	1000	SRR15285446	16466	C	T	0,999575	2021-07-21	United States
ORF1ab_1918_V	ORF1ab	1918	SRR15285446	19220	C	T	0,999493	2021-07-21	United States
S_19_R	S	19	SRR15285446	21618	C	G	0,725654	2021-07-21	United States
S_142_D	S	142	SRR15285446	21987	G	A	0,999885	2021-07-21	United States
S_156_NA	S	156	SRR15285446	22028	G	-AGTTCA	0,996596	2021-07-21	United States
S_452_R	S	452	SRR15285446	22917	T	G	0,999152	2021-07-21	United States
S_478_K	S	478	SRR15285446	22995	C	A	0,71854	2021-07-21	United States
S_614_G	S	614	SRR15285446	23403	A	G	0,999834	2021-07-21	United States
S_681_R	S	681	SRR15285446	23604	C	G	0,999512	2021-07-21	United States
S_950_N	S	950	SRR15285446	24410	G	A	0,99972	2021-07-21	United States
ORF3a_26_L	ORF3a	26	SRR15285446	25469	C	T	0,999751	2021-07-21	United States
M_82_T	M	82	SRR15285446	26767	T	C	0,993454	2021-07-21	United States
ORF7a_82_A	ORF7a	82	SRR15285446	27638	T	C	0,99963	2021-07-21	United States
ORF7a_120_I	ORF7a	120	SRR15285446	27752	C	T	0,99978	2021-07-21	United States
ORF7b_40_I	ORF7b	40	SRR15285446	27874	C	T	0,668174	2021-07-21	United States
ORF8_118_NA	ORF8	118	SRR15285446	28247	A	-GATTTC	0,997688	2021-07-21	United States
N_63_G	N	63	SRR15285446	28461	A	G	0,999427	2021-07-21	United States
N_203_M	N	203	SRR15285446	28881	G	T	0,999638	2021-07-21	United States
N_215_C	N	215	SRR15285446	28916	G	T	0,99939	2021-07-21	United States
N_377_Y	N	377	SRR15285446	29402	G	T	0,999592	2021-07-21	United States
ORF1ab_309_L	ORF1ab	309	SRR15285447	1191	C	T	0,59781	2021-07-21	United States
ORF1ab_1640_L	ORF1ab	1640	SRR15285447	5184	C	T	0,930353	2021-07-21	United States
ORF1ab_2355_S	ORF1ab	2355	SRR15285447	7328	G	T	0,0662423	2021-07-21	United States
ORF1ab_2980_N	ORF1ab	2980	SRR15285447	9203	G	A	0,991642	2021-07-21	United States
ORF1ab_3138_S	ORF1ab	3138	SRR15285447	9678	T	C	0,191327	2021-07-21	United States
ORF1ab_3580_Q	ORF1ab	3580	SRR15285447	11005	C	A	0,848594	2021-07-21	United States
ORF1ab_314_L	ORF1ab	314	SRR15285447	14408	C	T	0,302469	2021-07-21	United States
ORF1ab_2310_R	ORF1ab	2310	SRR15285447	20396	A	G	0,997507	2021-07-21	United States
S_19_R	S	19	SRR15285447	21618	C	G	0,705475	2021-07-21	United States
S_77_T	S	77	SRR15285447	21792	A	C	0,997771	2021-07-21	United States
S_142_D	S	142	SRR15285447	21987	G	A	0,999747	2021-07-21	United States
S_156_NA	S	156	SRR15285447	22028	G	-AGTTCA	0,997714	2021-07-21	United States
S_452_R	S	452	SRR15285447	22917	T	G	0,999605	2021-07-21	United States
S_478_K	S	478	SRR15285447	22995	C	A	0,694953	2021-07-21	United States
S_547_I	S	547	SRR15285447	23202	C	T	0,988339	2021-07-21	United States
S_614_G	S	614	SRR15285447	23403	A	G	0,999855	2021-07-21	United States
S_681_R	S	681	SRR15285447	23604	C	G	0,999584	2021-07-21	United States
S_950_N	S	950	SRR15285447	24410	G	A	0,999638	2021-07-21	United States
ORF3a_26_L	ORF3a	26	SRR15285447	25469	C	T	0,999669	2021-07-21	United States
M_82_T	M	82	SRR15285447	26767	T	C	0,993751	2021-07-21	United States
ORF7a_82_A	ORF7a	82	SRR15285447	27638	T	C	0,999824	2021-07-21	United States
ORF7a_120_I	ORF7a	120	SRR15285447	27752	C	T	0,999638	2021-07-21	United States
ORF8_19_*	ORF8	19	SRR15285447	27948	G	T	0,999031	2021-07-21	United States
N_63_G	N	63	SRR15285447	28461	A	G	0,999707	2021-07-21	United States
N_203_M	N	203	SRR15285447	28881	G	T	0,999766	2021-07-21	United States
N_377_Y	N	377	SRR15285447	29402	G	T	0,999718	2021-07-21	United States
ORF10_38_A	ORF10	38	SRR15285447	29669	A	G	0,897585	2021-07-21	United States
ORF1ab_913_D	ORF1ab	913	SRR15285448	3004	G	T	0,997401	2021-07-21	United States
ORF1ab_998_H	ORF1ab	998	SRR15285448	3259	G	T	0,907725	2021-07-21	United States
ORF1ab_1001_I	ORF1ab	1001	SRR15285448	3267	C	T	0,996082	2021-07-21	United States
ORF1ab_1428_E	ORF1ab	1428	SRR15285448	4547	A	G	0,9946	2021-07-21	United States
ORF1ab_1708_D	ORF1ab	1708	SRR15285448	5388	C	A	0,998315	2021-07-21	United States
ORF1ab_2230_T	ORF1ab	2230	SRR15285448	6954	T	C	0,997204	2021-07-21	United States
ORF1ab_2259_I	ORF1ab	2259	SRR15285448	7042	G	T	0,997046	2021-07-21	United States
ORF1ab_2355_S	ORF1ab	2355	SRR15285448	7328	G	T	0,102991	2021-07-21	United States
ORF1ab_3674_NA	ORF1ab	3674	SRR15285448	11287	G	-TCTGGTTTT	0,997379	2021-07-21	United States
ORF1ab_218_L	ORF1ab	218	SRR15285448	14120	C	T	0,997403	2021-07-21	United States
ORF1ab_314_L	ORF1ab	314	SRR15285448	14408	C	T	0,398423	2021-07-21	United States
ORF1ab_2525_V	ORF1ab	2525	SRR15285448	21040	A	G	0,0583946	2021-07-21	United States
S_68_NA	S	68	SRR15285448	21764	A	-TACATG	0,988497	2021-07-21	United States
S_143_NA	S	143	SRR15285448	21990	T	-TTA	0,988565	2021-07-21	United States
S_501_Y	S	501	SRR15285448	23063	A	T	0,998371	2021-07-21	United States
S_570_D	S	570	SRR15285448	23271	C	A	0,687791	2021-07-21	United States
S_614_G	S	614	SRR15285448	23403	A	G	0,99956	2021-07-21	United States
S_681_H	S	681	SRR15285448	23604	C	A	0,998329	2021-07-21	United States
S_716_I	S	716	SRR15285448	23709	C	T	0,997197	2021-07-21	United States
S_982_A	S	982	SRR15285448	24506	T	G	0,996963	2021-07-21	United States
S_1118_H	S	1118	SRR15285448	24914	G	C	0,997618	2021-07-21	United States
ORF3a_155_H	ORF3a	155	SRR15285448	25855	G	C	0,913005	2021-07-21	United States
ORF3a_240_S	ORF3a	240	SRR15285448	26110	C	T	0,585779	2021-07-21	United States
ORF8_27_*	ORF8	27	SRR15285448	27972	C	T	0,995246	2021-07-21	United States
ORF8_52_I	ORF8	52	SRR15285448	28048	G	T	0,994862	2021-07-21	United States
ORF8_68_*	ORF8	68	SRR15285448	28095	A	T	0,99039	2021-07-21	United States
ORF8_73_C	ORF8	73	SRR15285448	28111	A	G	0,909468	2021-07-21	United States
N_1_L	N	1	SRR15285448	28274	A	T	0,0903226	2021-07-21	United States
N_3_H	N	3	SRR15285448	28280	G	C	0,996487	2021-07-21	United States
N_3_V	N	3	SRR15285448	28281	A	T	0,996162	2021-07-21	United States
N_3_E	N	3	SRR15285448	28282	T	A	0,996412	2021-07-21	United States
N_203_K	N	203	SRR15285448	28881	G	A	0,995444	2021-07-21	United States
N_204_R	N	204	SRR15285448	28883	G	C	0,995462	2021-07-21	United States
N_235_F	N	235	SRR15285448	28977	C	T	0,9963	2021-07-21	United States
ORF1ab_1151_V	ORF1ab	1151	SRR15285449	3717	C	T	0,997919	2021-07-21	United States
ORF1ab_1306_S	ORF1ab	1306	SRR15285449	4181	G	T	0,999137	2021-07-21	United States
ORF1ab_1840_I	ORF1ab	1840	SRR15285449	5784	C	T	0,998393	2021-07-21	United States
ORF1ab_2046_L	ORF1ab	2046	SRR15285449	6402	C	T	0,45171	2021-07-21	United States
ORF1ab_2287_S	ORF1ab	2287	SRR15285449	7124	C	T	0,999271	2021-07-21	United States
ORF1ab_2355_S	ORF1ab	2355	SRR15285449	7328	G	T	0,0686762	2021-07-21	United States
ORF1ab_2930_L	ORF1ab	2930	SRR15285449	9053	G	T	0,998473	2021-07-21	United States
ORF1ab_3255_I	ORF1ab	3255	SRR15285449	10029	C	T	0,188358	2021-07-21	United States
ORF1ab_3646_A	ORF1ab	3646	SRR15285449	11201	A	G	0,97943	2021-07-21	United States
ORF1ab_3731_V	ORF1ab	3731	SRR15285449	11456	A	G	0,997768	2021-07-21	United States
ORF1ab_314_L	ORF1ab	314	SRR15285449	14408	C	T	0,170366	2021-07-21	United States
ORF1ab_662_S	ORF1ab	662	SRR15285449	15451	G	A	0,702314	2021-07-21	United States
ORF1ab_1000_L	ORF1ab	1000	SRR15285449	16466	C	T	0,999426	2021-07-21	United States
ORF1ab_1918_V	ORF1ab	1918	SRR15285449	19220	C	T	0,998863	2021-07-21	United States
S_19_R	S	19	SRR15285449	21618	C	G	0,800852	2021-07-21	United States
S_142_D	S	142	SRR15285449	21987	G	A	0,999433	2021-07-21	United States
S_156_NA	S	156	SRR15285449	22028	G	-AGTTCA	0,995944	2021-07-21	United States
S_452_R	S	452	SRR15285449	22917	T	G	0,999151	2021-07-21	United States
S_478_K	S	478	SRR15285449	22995	C	A	0,860332	2021-07-21	United States
S_614_G	S	614	SRR15285449	23403	A	G	0,999786	2021-07-21	United States
S_681_R	S	681	SRR15285449	23604	C	G	0,999417	2021-07-21	United States
S_950_N	S	950	SRR15285449	24410	G	A	0,999631	2021-07-21	United States
ORF3a_26_L	ORF3a	26	SRR15285449	25469	C	T	0,999271	2021-07-21	United States
M_82_T	M	82	SRR15285449	26767	T	C	0,990948	2021-07-21	United States
ORF7a_82_A	ORF7a	82	SRR15285449	27638	T	C	0,998839	2021-07-21	United States
ORF7a_120_I	ORF7a	120	SRR15285449	27752	C	T	0,999157	2021-07-21	United States
ORF7b_40_I	ORF7b	40	SRR15285449	27874	C	T	0,634822	2021-07-21	United States
ORF8_118_NA	ORF8	118	SRR15285449	28247	A	-GATTTC	0,997403	2021-07-21	United States
N_63_G	N	63	SRR15285449	28461	A	G	0,99892	2021-07-21	United States
N_203_M	N	203	SRR15285449	28881	G	T	0,998939	2021-07-21	United States
N_215_C	N	215	SRR15285449	28916	G	T	0,998358	2021-07-21	United States
N_377_Y	N	377	SRR15285449	29402	G	T	0,998251	2021-07-21	United States
ORF1ab_869_K	ORF1ab	869	SRR15285452	2872	T	A	0,998421	2021-07-21	United States
ORF1ab_1542_I	ORF1ab	1542	SRR15285452	4890	C	T	0,995223	2021-07-21	United States
ORF1ab_1640_L	ORF1ab	1640	SRR15285452	5184	C	T	0,959081	2021-07-21	United States
ORF1ab_2355_S	ORF1ab	2355	SRR15285452	7328	G	T	0,0596762	2021-07-21	United States
ORF1ab_3209_V	ORF1ab	3209	SRR15285452	9891	C	T	0,998207	2021-07-21	United States
ORF1ab_3718_A	ORF1ab	3718	SRR15285452	11418	T	C	0,997597	2021-07-21	United States
ORF1ab_3750_I	ORF1ab	3750	SRR15285452	11514	C	T	0,986178	2021-07-21	United States
ORF1ab_314_L	ORF1ab	314	SRR15285452	14408	C	T	0,276591	2021-07-21	United States
ORF1ab_662_S	ORF1ab	662	SRR15285452	15451	G	A	0,778224	2021-07-21	United States
ORF1ab_1000_L	ORF1ab	1000	SRR15285452	16466	C	T	0,999619	2021-07-21	United States
ORF1ab_2018_H	ORF1ab	2018	SRR15285452	19519	T	C	0,996944	2021-07-21	United States
S_19_R	S	19	SRR15285452	21618	C	G	0,774776	2021-07-21	United States
S_142_D	S	142	SRR15285452	21987	G	A	0,99981	2021-07-21	United States
S_156_NA	S	156	SRR15285452	22028	G	-AGTTCA	0,997401	2021-07-21	United States
S_222_V	S	222	SRR15285452	22227	C	T	0,997085	2021-07-21	United States
S_262_S	S	262	SRR15285452	22346	G	T	0,997006	2021-07-21	United States
S_452_R	S	452	SRR15285452	22917	T	G	0,999595	2021-07-21	United States
S_478_K	S	478	SRR15285452	22995	C	A	0,731904	2021-07-21	United States
S_614_G	S	614	SRR15285452	23403	A	G	0,999785	2021-07-21	United States
S_681_R	S	681	SRR15285452	23604	C	G	0,999671	2021-07-21	United States
S_950_N	S	950	SRR15285452	24410	G	A	0,999795	2021-07-21	United States
ORF3a_26_L	ORF3a	26	SRR15285452	25469	C	T	0,999779	2021-07-21	United States
M_82_T	M	82	SRR15285452	26767	T	C	0,992275	2021-07-21	United States
ORF6_56_R	ORF6	56	SRR15285452	27368	A	G	0,506041	2021-07-21	United States
ORF7a_82_A	ORF7a	82	SRR15285452	27638	T	C	0,999344	2021-07-21	United States
ORF7a_120_I	ORF7a	120	SRR15285452	27752	C	T	0,999812	2021-07-21	United States
ORF8_118_NA	ORF8	118	SRR15285452	28247	A	-GATTTC	0,997377	2021-07-21	United States
ORF1ab_45_Y	ORF1ab	45	SRR15285453	398	C	T	0,110015	2021-07-21	United States
ORF1ab_309_L	ORF1ab	309	SRR15285453	1191	C	T	0,717201	2021-07-21	United States
ORF1ab_1084_R	ORF1ab	1084	SRR15285453	3516	A	G	0,117923	2021-07-21	United States
ORF1ab_1640_L	ORF1ab	1640	SRR15285453	5184	C	T	0,955985	2021-07-21	United States
ORF1ab_2355_S	ORF1ab	2355	SRR15285453	7328	G	T	0,0733691	2021-07-21	United States
ORF1ab_2957_I	ORF1ab	2957	SRR15285453	9136	G	A	0,319569	2021-07-21	United States
ORF1ab_2980_N	ORF1ab	2980	SRR15285453	9203	G	A	0,978801	2021-07-21	United States
ORF1ab_3138_S	ORF1ab	3138	SRR15285453	9678	T	C	0,164412	2021-07-21	United States
ORF1ab_3580_Q	ORF1ab	3580	SRR15285453	11005	C	A	0,85619	2021-07-21	United States
ORF1ab_147_C	ORF1ab	147	SRR15285453	13907	A	G	0,886998	2021-07-21	United States
ORF1ab_314_L	ORF1ab	314	SRR15285453	14408	C	T	0,213173	2021-07-21	United States
ORF1ab_2310_R	ORF1ab	2310	SRR15285453	20396	A	G	0,996892	2021-07-21	United States
S_19_R	S	19	SRR15285453	21618	C	G	0,824626	2021-07-21	United States
S_77_T	S	77	SRR15285453	21792	A	C	0,997648	2021-07-21	United States
S_142_D	S	142	SRR15285453	21987	G	A	0,999718	2021-07-21	United States
S_156_NA	S	156	SRR15285453	22028	G	-AGTTCA	0,997551	2021-07-21	United States
S_341_I	S	341	SRR15285453	22583	G	A	0,11184	2021-07-21	United States
S_452_R	S	452	SRR15285453	22917	T	G	0,999651	2021-07-21	United States
S_478_K	S	478	SRR15285453	22995	C	A	0,811305	2021-07-21	United States
S_614_G	S	614	SRR15285453	23403	A	G	0,999727	2021-07-21	United States
S_681_R	S	681	SRR15285453	23604	C	G	0,999693	2021-07-21	United States
S_950_N	S	950	SRR15285453	24410	G	A	0,999796	2021-07-21	United States
ORF3a_26_L	ORF3a	26	SRR15285453	25469	C	T	0,999794	2021-07-21	United States
M_82_T	M	82	SRR15285453	26767	T	C	0,993167	2021-07-21	United States
ORF7a_82_A	ORF7a	82	SRR15285453	27638	T	C	0,999617	2021-07-21	United States
ORF7a_120_I	ORF7a	120	SRR15285453	27752	C	T	0,999691	2021-07-21	United States
ORF8_19_*	ORF8	19	SRR15285453	27948	G	T	0,998693	2021-07-21	United States
N_63_G	N	63	SRR15285453	28461	A	G	0,999671	2021-07-21	United States
N_203_M	N	203	SRR15285453	28881	G	T	0,999706	2021-07-21	United States
N_377_Y	N	377	SRR15285453	29402	G	T	0,999679	2021-07-21	United States
ORF1ab_1306_S	ORF1ab	1306	SRR15285454	4181	G	T	0,999065	2021-07-21	United States
ORF1ab_2046_L	ORF1ab	2046	SRR15285454	6402	C	T	0,645528	2021-07-21	United States
ORF1ab_2287_S	ORF1ab	2287	SRR15285454	7124	C	T	0,998916	2021-07-21	United States
ORF1ab_2355_S	ORF1ab	2355	SRR15285454	7328	G	T	0,0690514	2021-07-21	United States
ORF1ab_2554_V	ORF1ab	2554	SRR15285454	7926	C	T	0,998626	2021-07-21	United States
ORF1ab_2783_I	ORF1ab	2783	SRR15285454	8612	G	A	0,998273	2021-07-21	United States
ORF1ab_2930_L	ORF1ab	2930	SRR15285454	9053	G	T	0,998293	2021-07-21	United States
ORF1ab_3255_I	ORF1ab	3255	SRR15285454	10029	C	T	0,20669	2021-07-21	United States
ORF1ab_3646_A	ORF1ab	3646	SRR15285454	11201	A	G	0,961032	2021-07-21	United States
ORF1ab_3885_F	ORF1ab	3885	SRR15285454	11919	C	T	0,70511	2021-07-21	United States
ORF1ab_183_V	ORF1ab	183	SRR15285454	14014	T	G	0,99893	2021-07-21	United States
ORF1ab_314_L	ORF1ab	314	SRR15285454	14408	C	T	0,227961	2021-07-21	United States
ORF1ab_662_S	ORF1ab	662	SRR15285454	15451	G	A	0,754196	2021-07-21	United States
ORF1ab_1000_L	ORF1ab	1000	SRR15285454	16466	C	T	0,999319	2021-07-21	United States
ORF1ab_1918_V	ORF1ab	1918	SRR15285454	19220	C	T	0,999158	2021-07-21	United States
ORF1ab_2389_A	ORF1ab	2389	SRR15285454	20633	T	C	0,20679	2021-07-21	United States
S_18_F	S	18	SRR15285454	21614	C	T	0,071825	2021-07-21	United States
S_19_R	S	19	SRR15285454	21618	C	G	0,788114	2021-07-21	United States
S_142_D	S	142	SRR15285454	21987	G	A	0,999696	2021-07-21	United States
S_156_NA	S	156	SRR15285454	22028	G	-AGTTCA	0,997197	2021-07-21	United States
S_452_R	S	452	SRR15285454	22917	T	G	0,999101	2021-07-21	United States
S_478_K	S	478	SRR15285454	22995	C	A	0,714008	2021-07-21	United States
S_614_G	S	614	SRR15285454	23403	A	G	0,999824	2021-07-21	United States
S_651_T	S	651	SRR15285454	23514	T	C	0,179246	2021-07-21	United States
S_681_R	S	681	SRR15285454	23604	C	G	0,999474	2021-07-21	United States
S_950_N	S	950	SRR15285454	24410	G	A	0,999641	2021-07-21	United States
ORF3a_26_L	ORF3a	26	SRR15285454	25469	C	T	0,999432	2021-07-21	United States
M_82_T	M	82	SRR15285454	26767	T	C	0,992254	2021-07-21	United States
ORF6_36_V	ORF6	36	SRR15285454	27307	A	G	0,0848683	2021-07-21	United States
ORF7a_82_A	ORF7a	82	SRR15285454	27638	T	C	0,999394	2021-07-21	United States
ORF7a_120_I	ORF7a	120	SRR15285454	27752	C	T	0,999389	2021-07-21	United States
ORF7b_40_I	ORF7b	40	SRR15285454	27874	C	T	0,70369	2021-07-21	United States
ORF8_45_*	ORF8	45	SRR15285454	28027	G	A	0,996408	2021-07-21	United States
ORF8_118_NA	ORF8	118	SRR15285454	28247	A	-GATTTC	0,997303	2021-07-21	United States
N_63_G	N	63	SRR15285454	28461	A	G	0,999423	2021-07-21	United States
N_90_S	N	90	SRR15285454	28541	G	T	0,813334	2021-07-21	United States
N_203_M	N	203	SRR15285454	28881	G	T	0,999233	2021-07-21	United States
N_215_C	N	215	SRR15285454	28916	G	T	0,998726	2021-07-21	United States
N_377_Y	N	377	SRR15285454	29402	G	T	0,999164	2021-07-21	United States
ORF1ab_1306_S	ORF1ab	1306	SRR15285455	4181	G	T	0,999234	2021-07-21	United States
ORF1ab_2046_L	ORF1ab	2046	SRR15285455	6402	C	T	0,564151	2021-07-21	United States
ORF1ab_2287_S	ORF1ab	2287	SRR15285455	7124	C	T	0,999221	2021-07-21	United States
ORF1ab_2355_S	ORF1ab	2355	SRR15285455	7328	G	T	0,0788507	2021-07-21	United States
ORF1ab_2930_L	ORF1ab	2930	SRR15285455	9053	G	T	0,998773	2021-07-21	United States
ORF1ab_3255_I	ORF1ab	3255	SRR15285455	10029	C	T	0,223879	2021-07-21	United States
ORF1ab_3646_A	ORF1ab	3646	SRR15285455	11201	A	G	0,954451	2021-07-21	United States
ORF1ab_314_L	ORF1ab	314	SRR15285455	14408	C	T	0,210992	2021-07-21	United States
ORF1ab_662_S	ORF1ab	662	SRR15285455	15451	G	A	0,705776	2021-07-21	United States
ORF1ab_1000_L	ORF1ab	1000	SRR15285455	16466	C	T	0,999636	2021-07-21	United States
ORF1ab_1257_V	ORF1ab	1257	SRR15285455	17236	A	G	0,997784	2021-07-21	United States
ORF1ab_1918_V	ORF1ab	1918	SRR15285455	19220	C	T	0,999382	2021-07-21	United States
S_19_R	S	19	SRR15285455	21618	C	G	0,699876	2021-07-21	United States
S_142_D	S	142	SRR15285455	21987	G	A	0,999609	2021-07-21	United States
S_156_NA	S	156	SRR15285455	22028	G	-AGTTCA	0,99726	2021-07-21	United States
S_452_R	S	452	SRR15285455	22917	T	G	0,999509	2021-07-21	United States
S_478_K	S	478	SRR15285455	22995	C	A	0,756981	2021-07-21	United States
S_614_G	S	614	SRR15285455	23403	A	G	0,99985	2021-07-21	United States
S_681_R	S	681	SRR15285455	23604	C	G	0,999587	2021-07-21	United States
S_950_N	S	950	SRR15285455	24410	G	A	0,999757	2021-07-21	United States
ORF3a_26_L	ORF3a	26	SRR15285455	25469	C	T	0,999412	2021-07-21	United States
M_82_T	M	82	SRR15285455	26767	T	C	0,993208	2021-07-21	United States
ORF7a_82_A	ORF7a	82	SRR15285455	27638	T	C	0,999619	2021-07-21	United States
ORF7a_120_I	ORF7a	120	SRR15285455	27752	C	T	0,999431	2021-07-21	United States
ORF7b_40_I	ORF7b	40	SRR15285455	27874	C	T	0,633104	2021-07-21	United States
ORF8_25_Y	ORF8	25	SRR15285455	27967	G	A	0,989593	2021-07-21	United States
ORF8_118_NA	ORF8	118	SRR15285455	28247	A	-GATTTC	0,997952	2021-07-21	United States
N_63_G	N	63	SRR15285455	28461	A	G	0,999017	2021-07-21	United States
N_203_M	N	203	SRR15285455	28881	G	T	0,999378	2021-07-21	United States
N_215_C	N	215	SRR15285455	28916	G	T	0,998501	2021-07-21	United States
N_377_Y	N	377	SRR15285455	29402	G	T	0,999464	2021-07-21	United States
ORF1ab_1306_S	ORF1ab	1306	SRR15285457	4181	G	T	0,999275	2021-07-21	United States
ORF1ab_2046_L	ORF1ab	2046	SRR15285457	6402	C	T	0,611172	2021-07-21	United States
ORF1ab_2287_S	ORF1ab	2287	SRR15285457	7124	C	T	0,99921	2021-07-21	United States
ORF1ab_2355_S	ORF1ab	2355	SRR15285457	7328	G	T	0,069814	2021-07-21	United States
ORF1ab_2930_L	ORF1ab	2930	SRR15285457	9053	G	T	0,998298	2021-07-21	United States
ORF1ab_3255_I	ORF1ab	3255	SRR15285457	10029	C	T	0,177043	2021-07-21	United States
ORF1ab_3646_A	ORF1ab	3646	SRR15285457	11201	A	G	0,968862	2021-07-21	United States
ORF1ab_314_L	ORF1ab	314	SRR15285457	14408	C	T	0,196152	2021-07-21	United States
ORF1ab_662_S	ORF1ab	662	SRR15285457	15451	G	A	0,744491	2021-07-21	United States
ORF1ab_1000_L	ORF1ab	1000	SRR15285457	16466	C	T	0,999581	2021-07-21	United States
ORF1ab_1257_V	ORF1ab	1257	SRR15285457	17236	A	G	0,998371	2021-07-21	United States
ORF1ab_1918_V	ORF1ab	1918	SRR15285457	19220	C	T	0,999095	2021-07-21	United States
S_19_R	S	19	SRR15285457	21618	C	G	0,777505	2021-07-21	United States
S_142_D	S	142	SRR15285457	21987	G	A	0,999781	2021-07-21	United States
S_156_NA	S	156	SRR15285457	22028	G	-AGTTCA	0,997005	2021-07-21	United States
S_452_R	S	452	SRR15285457	22917	T	G	0,999249	2021-07-21	United States
S_478_K	S	478	SRR15285457	22995	C	A	0,751804	2021-07-21	United States
S_614_G	S	614	SRR15285457	23403	A	G	0,999843	2021-07-21	United States
S_681_R	S	681	SRR15285457	23604	C	G	0,9999	2021-07-21	United States
S_950_N	S	950	SRR15285457	24410	G	A	0,999728	2021-07-21	United States
ORF3a_26_L	ORF3a	26	SRR15285457	25469	C	T	0,999795	2021-07-21	United States
M_82_T	M	82	SRR15285457	26767	T	C	0,991696	2021-07-21	United States
ORF7a_82_A	ORF7a	82	SRR15285457	27638	T	C	0,999586	2021-07-21	United States
ORF7a_120_I	ORF7a	120	SRR15285457	27752	C	T	0,999639	2021-07-21	United States
ORF7b_40_I	ORF7b	40	SRR15285457	27874	C	T	0,66944	2021-07-21	United States
ORF8_118_NA	ORF8	118	SRR15285457	28247	A	-GATTTC	0,997289	2021-07-21	United States
N_63_G	N	63	SRR15285457	28461	A	G	0,99959	2021-07-21	United States
N_203_M	N	203	SRR15285457	28881	G	T	0,999554	2021-07-21	United States
N_215_C	N	215	SRR15285457	28916	G	T	0,998569	2021-07-21	United States
ORF1ab_177_F	ORF1ab	177	SRR15285460	794	C	T	0,997654	2021-07-21	United States
ORF1ab_591_V	ORF1ab	591	SRR15285460	2037	C	T	0,998172	2021-07-21	United States
ORF1ab_1306_S	ORF1ab	1306	SRR15285460	4181	G	T	0,999303	2021-07-21	United States
ORF1ab_1437_I	ORF1ab	1437	SRR15285460	4575	C	T	0,88712	2021-07-21	United States
ORF1ab_2046_L	ORF1ab	2046	SRR15285460	6402	C	T	0,652491	2021-07-21	United States
ORF1ab_2287_S	ORF1ab	2287	SRR15285460	7124	C	T	0,998606	2021-07-21	United States
ORF1ab_2355_S	ORF1ab	2355	SRR15285460	7328	G	T	0,0742985	2021-07-21	United States
ORF1ab_2554_V	ORF1ab	2554	SRR15285460	7926	C	T	0,998997	2021-07-21	United States
ORF1ab_2930_L	ORF1ab	2930	SRR15285460	9053	G	T	0,998803	2021-07-21	United States
ORF1ab_3255_I	ORF1ab	3255	SRR15285460	10029	C	T	0,255428	2021-07-21	United States
ORF1ab_3646_A	ORF1ab	3646	SRR15285460	11201	A	G	0,945734	2021-07-21	United States
ORF1ab_183_V	ORF1ab	183	SRR15285460	14014	T	G	0,998838	2021-07-21	United States
ORF1ab_314_L	ORF1ab	314	SRR15285460	14408	C	T	0,262634	2021-07-21	United States
ORF1ab_662_S	ORF1ab	662	SRR15285460	15451	G	A	0,730971	2021-07-21	United States
ORF1ab_1000_L	ORF1ab	1000	SRR15285460	16466	C	T	0,999536	2021-07-21	United States
ORF1ab_1918_V	ORF1ab	1918	SRR15285460	19220	C	T	0,999148	2021-07-21	United States
S_19_R	S	19	SRR15285460	21618	C	G	0,688695	2021-07-21	United States
S_142_D	S	142	SRR15285460	21987	G	A	0,999477	2021-07-21	United States
S_156_NA	S	156	SRR15285460	22028	G	-AGTTCA	0,996693	2021-07-21	United States
S_452_R	S	452	SRR15285460	22917	T	G	0,999857	2021-07-21	United States
S_478_K	S	478	SRR15285460	22995	C	A	0,713049	2021-07-21	United States
S_614_G	S	614	SRR15285460	23403	A	G	0,999574	2021-07-21	United States
S_681_R	S	681	SRR15285460	23604	C	G	0,999521	2021-07-21	United States
S_950_N	S	950	SRR15285460	24410	G	A	0,999781	2021-07-21	United States
ORF3a_26_L	ORF3a	26	SRR15285460	25469	C	T	0,999599	2021-07-21	United States
M_82_T	M	82	SRR15285460	26767	T	C	0,993691	2021-07-21	United States
ORF7a_82_A	ORF7a	82	SRR15285460	27638	T	C	0,999804	2021-07-21	United States
ORF7a_120_I	ORF7a	120	SRR15285460	27752	C	T	0,999682	2021-07-21	United States
ORF7b_40_I	ORF7b	40	SRR15285460	27874	C	T	0,623411	2021-07-21	United States
ORF8_118_NA	ORF8	118	SRR15285460	28247	A	-GATTTC	0,99762	2021-07-21	United States
N_63_G	N	63	SRR15285460	28461	A	G	0,99952	2021-07-21	United States
N_203_M	N	203	SRR15285460	28881	G	T	0,999768	2021-07-21	United States
N_215_C	N	215	SRR15285460	28916	G	T	0,997635	2021-07-21	United States
N_377_Y	N	377	SRR15285460	29402	G	T	0,999527	2021-07-21	United States
ORF1ab_1306_S	ORF1ab	1306	SRR15285461	4181	G	T	0,998679	2021-07-21	United States
ORF1ab_2046_L	ORF1ab	2046	SRR15285461	6402	C	T	0,61911	2021-07-21	United States
ORF1ab_2125_Y	ORF1ab	2125	SRR15285461	6638	C	T	0,986422	2021-07-21	United States
ORF1ab_2287_S	ORF1ab	2287	SRR15285461	7124	C	T	0,998907	2021-07-21	United States
ORF1ab_2355_S	ORF1ab	2355	SRR15285461	7328	G	T	0,0681922	2021-07-21	United States
ORF1ab_2554_V	ORF1ab	2554	SRR15285461	7926	C	T	0,996169	2021-07-21	United States
ORF1ab_2930_L	ORF1ab	2930	SRR15285461	9053	G	T	0,996341	2021-07-21	United States
ORF1ab_3255_I	ORF1ab	3255	SRR15285461	10029	C	T	0,206072	2021-07-21	United States
ORF1ab_3646_A	ORF1ab	3646	SRR15285461	11201	A	G	0,956453	2021-07-21	United States
ORF1ab_183_V	ORF1ab	183	SRR15285461	14014	T	G	0,997502	2021-07-21	United States
ORF1ab_314_L	ORF1ab	314	SRR15285461	14408	C	T	0,292427	2021-07-21	United States
ORF1ab_662_S	ORF1ab	662	SRR15285461	15451	G	A	0,797829	2021-07-21	United States
ORF1ab_1000_L	ORF1ab	1000	SRR15285461	16466	C	T	0,999618	2021-07-21	United States
ORF1ab_1087_Y	ORF1ab	1087	SRR15285461	16726	C	T	0,997211	2021-07-21	United States
ORF1ab_1918_V	ORF1ab	1918	SRR15285461	19220	C	T	0,998652	2021-07-21	United States
ORF1ab_2212_I	ORF1ab	2212	SRR15285461	20102	G	T	0,355294	2021-07-21	United States
S_19_R	S	19	SRR15285461	21618	C	G	0,765573	2021-07-21	United States
S_142_D	S	142	SRR15285461	21987	G	A	0,999531	2021-07-21	United States
S_156_NA	S	156	SRR15285461	22028	G	-AGTTCA	0,997502	2021-07-21	United States
S_452_R	S	452	SRR15285461	22917	T	G	0,999384	2021-07-21	United States
S_478_K	S	478	SRR15285461	22995	C	A	0,677877	2021-07-21	United States
S_614_G	S	614	SRR15285461	23403	A	G	0,999746	2021-07-21	United States
S_681_R	S	681	SRR15285461	23604	C	G	0,999671	2021-07-21	United States
S_950_N	S	950	SRR15285461	24410	G	A	0,999737	2021-07-21	United States
ORF3a_26_L	ORF3a	26	SRR15285461	25469	C	T	0,999733	2021-07-21	United States
M_82_T	M	82	SRR15285461	26767	T	C	0,993407	2021-07-21	United States
ORF7a_82_A	ORF7a	82	SRR15285461	27638	T	C	0,999643	2021-07-21	United States
ORF7a_120_I	ORF7a	120	SRR15285461	27752	C	T	0,999758	2021-07-21	United States
ORF7b_40_I	ORF7b	40	SRR15285461	27874	C	T	0,658175	2021-07-21	United States
ORF8_60_F	ORF8	60	SRR15285461	28073	G	T	0,562146	2021-07-21	United States
ORF8_118_NA	ORF8	118	SRR15285461	28247	A	-GATTTC	0,994598	2021-07-21	United States
N_63_G	N	63	SRR15285461	28461	A	G	0,999526	2021-07-21	United States
N_203_M	N	203	SRR15285461	28881	G	T	0,999575	2021-07-21	United States
N_215_C	N	215	SRR15285461	28916	G	T	0,999075	2021-07-21	United States
ORF1ab_138_V	ORF1ab	138	SRR15285462	678	C	T	0,720751	2021-07-21	United States
ORF1ab_1306_S	ORF1ab	1306	SRR15285462	4181	G	T	0,999412	2021-07-21	United States
ORF1ab_2046_L	ORF1ab	2046	SRR15285462	6402	C	T	0,634454	2021-07-21	United States
ORF1ab_2125_Y	ORF1ab	2125	SRR15285462	6638	C	T	0,991521	2021-07-21	United States
ORF1ab_2287_S	ORF1ab	2287	SRR15285462	7124	C	T	0,999625	2021-07-21	United States
ORF1ab_2355_S	ORF1ab	2355	SRR15285462	7328	G	T	0,0709809	2021-07-21	United States
ORF1ab_2554_V	ORF1ab	2554	SRR15285462	7926	C	T	0,998804	2021-07-21	United States
ORF1ab_2930_L	ORF1ab	2930	SRR15285462	9053	G	T	0,998788	2021-07-21	United States
ORF1ab_3255_I	ORF1ab	3255	SRR15285462	10029	C	T	0,167069	2021-07-21	United States
ORF1ab_3646_A	ORF1ab	3646	SRR15285462	11201	A	G	0,962609	2021-07-21	United States
ORF1ab_183_V	ORF1ab	183	SRR15285462	14014	T	G	0,998856	2021-07-21	United States
ORF1ab_314_L	ORF1ab	314	SRR15285462	14408	C	T	0,161193	2021-07-21	United States
ORF1ab_662_S	ORF1ab	662	SRR15285462	15451	G	A	0,708571	2021-07-21	United States
ORF1ab_1000_L	ORF1ab	1000	SRR15285462	16466	C	T	0,999772	2021-07-21	United States
ORF1ab_1087_Y	ORF1ab	1087	SRR15285462	16726	C	T	0,998527	2021-07-21	United States
ORF1ab_1918_V	ORF1ab	1918	SRR15285462	19220	C	T	0,999325	2021-07-21	United States
S_19_R	S	19	SRR15285462	21618	C	G	0,722412	2021-07-21	United States
S_142_D	S	142	SRR15285462	21987	G	A	0,999723	2021-07-21	United States
S_156_NA	S	156	SRR15285462	22028	G	-AGTTCA	0,996853	2021-07-21	United States
S_452_R	S	452	SRR15285462	22917	T	G	0,999536	2021-07-21	United States
S_478_K	S	478	SRR15285462	22995	C	A	0,778039	2021-07-21	United States
S_614_G	S	614	SRR15285462	23403	A	G	0,999944	2021-07-21	United States
S_681_R	S	681	SRR15285462	23604	C	G	0,999658	2021-07-21	United States
S_950_N	S	950	SRR15285462	24410	G	A	0,99976	2021-07-21	United States
S_1033_A	S	1033	SRR15285462	24660	T	C	0,462461	2021-07-21	United States
ORF3a_26_L	ORF3a	26	SRR15285462	25469	C	T	0,999818	2021-07-21	United States
M_82_T	M	82	SRR15285462	26767	T	C	0,993703	2021-07-21	United States
ORF7a_82_A	ORF7a	82	SRR15285462	27638	T	C	0,999645	2021-07-21	United States
ORF7a_120_I	ORF7a	120	SRR15285462	27752	C	T	0,999675	2021-07-21	United States
ORF7b_40_I	ORF7b	40	SRR15285462	27874	C	T	0,566295	2021-07-21	United States
ORF8_60_F	ORF8	60	SRR15285462	28073	G	T	0,607561	2021-07-21	United States
ORF8_118_NA	ORF8	118	SRR15285462	28247	A	-GATTTC	0,994224	2021-07-21	United States
N_63_G	N	63	SRR15285462	28461	A	G	0,999659	2021-07-21	United States
N_203_M	N	203	SRR15285462	28881	G	T	0,999576	2021-07-21	United States
N_215_C	N	215	SRR15285462	28916	G	T	0,999156	2021-07-21	United States
N_377_Y	N	377	SRR15285462	29402	G	T	0,999653	2021-07-21	United States
ORF1ab_1306_S	ORF1ab	1306	SRR15285467	4181	G	T	0,998385	2021-07-21	United States
ORF1ab_2046_L	ORF1ab	2046	SRR15285467	6402	C	T	0,634352	2021-07-21	United States
ORF1ab_2125_Y	ORF1ab	2125	SRR15285467	6638	C	T	0,982865	2021-07-21	United States
ORF1ab_2287_S	ORF1ab	2287	SRR15285467	7124	C	T	0,998185	2021-07-21	United States
ORF1ab_2355_S	ORF1ab	2355	SRR15285467	7328	G	T	0,0796345	2021-07-21	United States
ORF1ab_2554_V	ORF1ab	2554	SRR15285467	7926	C	T	0,995786	2021-07-21	United States
ORF1ab_2930_L	ORF1ab	2930	SRR15285467	9053	G	T	0,996768	2021-07-21	United States
ORF1ab_3255_I	ORF1ab	3255	SRR15285467	10029	C	T	0,231924	2021-07-21	United States
ORF1ab_3646_A	ORF1ab	3646	SRR15285467	11201	A	G	0,933993	2021-07-21	United States
ORF1ab_4304_I	ORF1ab	4304	SRR15285467	13176	C	T	0,901509	2021-07-21	United States
ORF1ab_183_V	ORF1ab	183	SRR15285467	14014	T	G	0,997523	2021-07-21	United States
ORF1ab_314_L	ORF1ab	314	SRR15285467	14408	C	T	0,217814	2021-07-21	United States
ORF1ab_662_S	ORF1ab	662	SRR15285467	15451	G	A	0,735553	2021-07-21	United States
ORF1ab_1000_L	ORF1ab	1000	SRR15285467	16466	C	T	0,999447	2021-07-21	United States
ORF1ab_1087_Y	ORF1ab	1087	SRR15285467	16726	C	T	0,996863	2021-07-21	United States
ORF1ab_1918_V	ORF1ab	1918	SRR15285467	19220	C	T	0,997585	2021-07-21	United States
S_19_R	S	19	SRR15285467	21618	C	G	0,735638	2021-07-21	United States
S_142_D	S	142	SRR15285467	21987	G	A	0,999823	2021-07-21	United States
S_156_NA	S	156	SRR15285467	22028	G	-AGTTCA	0,996809	2021-07-21	United States
S_452_R	S	452	SRR15285467	22917	T	G	0,999413	2021-07-21	United States
S_478_K	S	478	SRR15285467	22995	C	A	0,726036	2021-07-21	United States
S_614_G	S	614	SRR15285467	23403	A	G	0,999711	2021-07-21	United States
S_681_R	S	681	SRR15285467	23604	C	G	0,999813	2021-07-21	United States
S_950_N	S	950	SRR15285467	24410	G	A	0,999892	2021-07-21	United States
S_1091_H	S	1091	SRR15285467	24834	G	A	0,930223	2021-07-21	United States
ORF3a_26_L	ORF3a	26	SRR15285467	25469	C	T	0,999785	2021-07-21	United States
M_82_T	M	82	SRR15285467	26767	T	C	0,993397	2021-07-21	United States
ORF7a_82_A	ORF7a	82	SRR15285467	27638	T	C	0,999736	2021-07-21	United States
ORF7a_120_I	ORF7a	120	SRR15285467	27752	C	T	0,999743	2021-07-21	United States
ORF7b_40_I	ORF7b	40	SRR15285467	27874	C	T	0,571113	2021-07-21	United States
ORF8_60_F	ORF8	60	SRR15285467	28073	G	T	0,555584	2021-07-21	United States
ORF8_118_NA	ORF8	118	SRR15285467	28247	A	-GATTTC	0,996296	2021-07-21	United States
N_63_G	N	63	SRR15285467	28461	A	G	0,999473	2021-07-21	United States
N_203_M	N	203	SRR15285467	28881	G	T	0,999505	2021-07-21	United States
N_215_C	N	215	SRR15285467	28916	G	T	0,997869	2021-07-21	United States
N_377_Y	N	377	SRR15285467	29402	G	T	0,999646	2021-07-21	United States
ORF1ab_743_V	ORF1ab	743	SRR15285468	2493	A	T	0,998099	2021-07-21	United States
ORF1ab_1306_S	ORF1ab	1306	SRR15285468	4181	G	T	0,999313	2021-07-21	United States
ORF1ab_2046_L	ORF1ab	2046	SRR15285468	6402	C	T	0,704053	2021-07-21	United States
ORF1ab_2287_S	ORF1ab	2287	SRR15285468	7124	C	T	0,999246	2021-07-21	United States
ORF1ab_2355_S	ORF1ab	2355	SRR15285468	7328	G	T	0,0615673	2021-07-21	United States
ORF1ab_2930_L	ORF1ab	2930	SRR15285468	9053	G	T	0,998308	2021-07-21	United States
ORF1ab_3255_I	ORF1ab	3255	SRR15285468	10029	C	T	0,172338	2021-07-21	United States
ORF1ab_3646_A	ORF1ab	3646	SRR15285468	11201	A	G	0,968735	2021-07-21	United States
ORF1ab_314_L	ORF1ab	314	SRR15285468	14408	C	T	0,240469	2021-07-21	United States
ORF1ab_662_S	ORF1ab	662	SRR15285468	15451	G	A	0,696152	2021-07-21	United States
ORF1ab_1000_L	ORF1ab	1000	SRR15285468	16466	C	T	0,999628	2021-07-21	United States
ORF1ab_1257_V	ORF1ab	1257	SRR15285468	17236	A	G	0,997782	2021-07-21	United States
ORF1ab_1918_V	ORF1ab	1918	SRR15285468	19220	C	T	0,999397	2021-07-21	United States
S_19_R	S	19	SRR15285468	21618	C	G	0,732092	2021-07-21	United States
S_142_D	S	142	SRR15285468	21987	G	A	0,999726	2021-07-21	United States
S_156_NA	S	156	SRR15285468	22028	G	-AGTTCA	0,997035	2021-07-21	United States
S_452_R	S	452	SRR15285468	22917	T	G	0,999102	2021-07-21	United States
S_478_K	S	478	SRR15285468	22995	C	A	0,688515	2021-07-21	United States
S_614_G	S	614	SRR15285468	23403	A	G	0,999811	2021-07-21	United States
S_681_R	S	681	SRR15285468	23604	C	G	0,999502	2021-07-21	United States
S_950_N	S	950	SRR15285468	24410	G	A	0,999582	2021-07-21	United States
ORF3a_26_L	ORF3a	26	SRR15285468	25469	C	T	0,999586	2021-07-21	United States
M_82_T	M	82	SRR15285468	26767	T	C	0,992376	2021-07-21	United States
ORF7a_82_A	ORF7a	82	SRR15285468	27638	T	C	0,999514	2021-07-21	United States
ORF7a_120_I	ORF7a	120	SRR15285468	27752	C	T	0,999359	2021-07-21	United States
ORF7b_40_I	ORF7b	40	SRR15285468	27874	C	T	0,689711	2021-07-21	United States
ORF8_118_NA	ORF8	118	SRR15285468	28247	A	-GATTTC	0,99765	2021-07-21	United States
N_63_G	N	63	SRR15285468	28461	A	G	0,999035	2021-07-21	United States
N_203_M	N	203	SRR15285468	28881	G	T	0,999159	2021-07-21	United States
N_215_C	N	215	SRR15285468	28916	G	T	0,998607	2021-07-21	United States
N_377_Y	N	377	SRR15285468	29402	G	T	0,999304	2021-07-21	United States
ORF1ab_1306_S	ORF1ab	1306	SRR15285470	4181	G	T	0,999353	2021-07-21	United States
ORF1ab_2046_L	ORF1ab	2046	SRR15285470	6402	C	T	0,520791	2021-07-21	United States
ORF1ab_2287_S	ORF1ab	2287	SRR15285470	7124	C	T	0,99964	2021-07-21	United States
ORF1ab_2355_S	ORF1ab	2355	SRR15285470	7328	G	T	0,0672995	2021-07-21	United States
ORF1ab_2930_L	ORF1ab	2930	SRR15285470	9053	G	T	0,999112	2021-07-21	United States
ORF1ab_3255_I	ORF1ab	3255	SRR15285470	10029	C	T	0,1811	2021-07-21	United States
ORF1ab_3646_A	ORF1ab	3646	SRR15285470	11201	A	G	0,974321	2021-07-21	United States
ORF1ab_314_L	ORF1ab	314	SRR15285470	14408	C	T	0,17041	2021-07-21	United States
ORF1ab_662_S	ORF1ab	662	SRR15285470	15451	G	A	0,669644	2021-07-21	United States
ORF1ab_1000_L	ORF1ab	1000	SRR15285470	16466	C	T	0,999654	2021-07-21	United States
ORF1ab_1257_V	ORF1ab	1257	SRR15285470	17236	A	G	0,998123	2021-07-21	United States
ORF1ab_1918_V	ORF1ab	1918	SRR15285470	19220	C	T	0,999093	2021-07-21	United States
S_19_R	S	19	SRR15285470	21618	C	G	0,77908	2021-07-21	United States
S_142_D	S	142	SRR15285470	21987	G	A	0,999647	2021-07-21	United States
S_156_NA	S	156	SRR15285470	22028	G	-AGTTCA	0,998144	2021-07-21	United States
S_452_R	S	452	SRR15285470	22917	T	G	0,999458	2021-07-21	United States
S_478_K	S	478	SRR15285470	22995	C	A	0,916064	2021-07-21	United States
S_614_G	S	614	SRR15285470	23403	A	G	0,999827	2021-07-21	United States
S_681_R	S	681	SRR15285470	23604	C	G	0,999549	2021-07-21	United States
S_950_N	S	950	SRR15285470	24410	G	A	0,99972	2021-07-21	United States
ORF3a_26_L	ORF3a	26	SRR15285470	25469	C	T	0,999809	2021-07-21	United States
M_82_T	M	82	SRR15285470	26767	T	C	0,992813	2021-07-21	United States
ORF7a_82_A	ORF7a	82	SRR15285470	27638	T	C	0,999542	2021-07-21	United States
ORF7a_120_I	ORF7a	120	SRR15285470	27752	C	T	0,999919	2021-07-21	United States
ORF7b_40_I	ORF7b	40	SRR15285470	27874	C	T	0,624497	2021-07-21	United States
ORF8_118_NA	ORF8	118	SRR15285470	28247	A	-GATTTC	0,997899	2021-07-21	United States
N_63_G	N	63	SRR15285470	28461	A	G	0,999439	2021-07-21	United States
N_203_M	N	203	SRR15285470	28881	G	T	0,999434	2021-07-21	United States
N_215_C	N	215	SRR15285470	28916	G	T	0,998872	2021-07-21	United States
N_377_Y	N	377	SRR15285470	29402	G	T	0,999413	2021-07-21	United States
ORF1ab_1306_S	ORF1ab	1306	SRR15285471	4181	G	T	0,99866	2021-07-21	United States
ORF1ab_2046_L	ORF1ab	2046	SRR15285471	6402	C	T	0,763479	2021-07-21	United States
ORF1ab_2287_S	ORF1ab	2287	SRR15285471	7124	C	T	0,998594	2021-07-21	United States
ORF1ab_2355_S	ORF1ab	2355	SRR15285471	7328	G	T	0,0664198	2021-07-21	United States
ORF1ab_2930_L	ORF1ab	2930	SRR15285471	9053	G	T	0,997134	2021-07-21	United States
ORF1ab_3255_I	ORF1ab	3255	SRR15285471	10029	C	T	0,242617	2021-07-21	United States
ORF1ab_3646_A	ORF1ab	3646	SRR15285471	11201	A	G	0,944323	2021-07-21	United States
ORF1ab_314_L	ORF1ab	314	SRR15285471	14408	C	T	0,278806	2021-07-21	United States
ORF1ab_662_S	ORF1ab	662	SRR15285471	15451	G	A	0,761898	2021-07-21	United States
ORF1ab_1000_L	ORF1ab	1000	SRR15285471	16466	C	T	0,999491	2021-07-21	United States
ORF1ab_1257_V	ORF1ab	1257	SRR15285471	17236	A	G	0,996131	2021-07-21	United States
ORF1ab_1918_V	ORF1ab	1918	SRR15285471	19220	C	T	0,998332	2021-07-21	United States
S_19_R	S	19	SRR15285471	21618	C	G	0,798	2021-07-21	United States
S_142_D	S	142	SRR15285471	21987	G	A	0,999716	2021-07-21	United States
S_156_NA	S	156	SRR15285471	22028	G	-AGTTCA	0,997438	2021-07-21	United States
S_452_R	S	452	SRR15285471	22917	T	G	0,999355	2021-07-21	United States
S_478_K	S	478	SRR15285471	22995	C	A	0,70683	2021-07-21	United States
S_614_G	S	614	SRR15285471	23403	A	G	0,999718	2021-07-21	United States
S_681_R	S	681	SRR15285471	23604	C	G	0,999469	2021-07-21	United States
S_950_N	S	950	SRR15285471	24410	G	A	0,999696	2021-07-21	United States
ORF3a_26_L	ORF3a	26	SRR15285471	25469	C	T	0,999664	2021-07-21	United States
M_82_T	M	82	SRR15285471	26767	T	C	0,992524	2021-07-21	United States
ORF7a_82_A	ORF7a	82	SRR15285471	27638	T	C	0,999639	2021-07-21	United States
ORF7a_120_I	ORF7a	120	SRR15285471	27752	C	T	0,999523	2021-07-21	United States
ORF7b_40_I	ORF7b	40	SRR15285471	27874	C	T	0,645145	2021-07-21	United States
ORF8_118_NA	ORF8	118	SRR15285471	28247	A	-GATTTC	0,99724	2021-07-21	United States
N_63_G	N	63	SRR15285471	28461	A	G	0,999297	2021-07-21	United States
N_203_M	N	203	SRR15285471	28881	G	T	0,999604	2021-07-21	United States
N_215_C	N	215	SRR15285471	28916	G	T	0,99706	2021-07-21	United States
N_377_Y	N	377	SRR15285471	29402	G	T	0,999539	2021-07-21	United States
ORF1ab_1306_S	ORF1ab	1306	SRR15285472	4181	G	T	0,99853	2021-07-21	United States
ORF1ab_2046_L	ORF1ab	2046	SRR15285472	6402	C	T	0,713414	2021-07-21	United States
ORF1ab_2287_S	ORF1ab	2287	SRR15285472	7124	C	T	0,998233	2021-07-21	United States
ORF1ab_2355_S	ORF1ab	2355	SRR15285472	7328	G	T	0,0655003	2021-07-21	United States
ORF1ab_2930_L	ORF1ab	2930	SRR15285472	9053	G	T	0,995331	2021-07-21	United States
ORF1ab_3255_I	ORF1ab	3255	SRR15285472	10029	C	T	0,24127	2021-07-21	United States
ORF1ab_3646_A	ORF1ab	3646	SRR15285472	11201	A	G	0,965439	2021-07-21	United States
ORF1ab_314_L	ORF1ab	314	SRR15285472	14408	C	T	0,270277	2021-07-21	United States
ORF1ab_662_S	ORF1ab	662	SRR15285472	15451	G	A	0,728465	2021-07-21	United States
ORF1ab_1000_L	ORF1ab	1000	SRR15285472	16466	C	T	0,999607	2021-07-21	United States
ORF1ab_1257_V	ORF1ab	1257	SRR15285472	17236	A	G	0,996408	2021-07-21	United States
ORF1ab_1918_V	ORF1ab	1918	SRR15285472	19220	C	T	0,998484	2021-07-21	United States
S_19_R	S	19	SRR15285472	21618	C	G	0,726648	2021-07-21	United States
S_142_D	S	142	SRR15285472	21987	G	A	1	2021-07-21	United States
S_156_NA	S	156	SRR15285472	22028	G	-AGTTCA	0,997415	2021-07-21	United States
S_452_R	S	452	SRR15285472	22917	T	G	0,999495	2021-07-21	United States
S_478_K	S	478	SRR15285472	22995	C	A	0,647526	2021-07-21	United States
S_614_G	S	614	SRR15285472	23403	A	G	0,999967	2021-07-21	United States
S_681_R	S	681	SRR15285472	23604	C	G	0,999615	2021-07-21	United States
S_950_N	S	950	SRR15285472	24410	G	A	0,99966	2021-07-21	United States
ORF3a_26_L	ORF3a	26	SRR15285472	25469	C	T	0,999692	2021-07-21	United States
M_82_T	M	82	SRR15285472	26767	T	C	0,993054	2021-07-21	United States
ORF7a_82_A	ORF7a	82	SRR15285472	27638	T	C	0,999752	2021-07-21	United States
ORF7a_120_I	ORF7a	120	SRR15285472	27752	C	T	0,999673	2021-07-21	United States
ORF7b_40_I	ORF7b	40	SRR15285472	27874	C	T	0,702818	2021-07-21	United States
ORF8_118_NA	ORF8	118	SRR15285472	28247	A	-GATTTC	0,997475	2021-07-21	United States
N_63_G	N	63	SRR15285472	28461	A	G	0,999559	2021-07-21	United States
N_203_M	N	203	SRR15285472	28881	G	T	0,999578	2021-07-21	United States
N_215_C	N	215	SRR15285472	28916	G	T	0,998659	2021-07-21	United States
N_377_Y	N	377	SRR15285472	29402	G	T	0,999701	2021-07-21	United States
ORF1ab_1306_S	ORF1ab	1306	SRR15285474	4181	G	T	0,998802	2021-07-21	United States
ORF1ab_2046_L	ORF1ab	2046	SRR15285474	6402	C	T	0,69483	2021-07-21	United States
ORF1ab_2287_S	ORF1ab	2287	SRR15285474	7124	C	T	0,998947	2021-07-21	United States
ORF1ab_2355_S	ORF1ab	2355	SRR15285474	7328	G	T	0,0664914	2021-07-21	United States
ORF1ab_2554_V	ORF1ab	2554	SRR15285474	7926	C	T	0,998967	2021-07-21	United States
ORF1ab_2930_L	ORF1ab	2930	SRR15285474	9053	G	T	0,998299	2021-07-21	United States
ORF1ab_3255_I	ORF1ab	3255	SRR15285474	10029	C	T	0,173042	2021-07-21	United States
ORF1ab_3646_A	ORF1ab	3646	SRR15285474	11201	A	G	0,971075	2021-07-21	United States
ORF1ab_3885_F	ORF1ab	3885	SRR15285474	11919	C	T	0,678215	2021-07-21	United States
ORF1ab_183_V	ORF1ab	183	SRR15285474	14014	T	G	0,998239	2021-07-21	United States
ORF1ab_314_L	ORF1ab	314	SRR15285474	14408	C	T	0,277071	2021-07-21	United States
ORF1ab_662_S	ORF1ab	662	SRR15285474	15451	G	A	0,737123	2021-07-21	United States
ORF1ab_1000_L	ORF1ab	1000	SRR15285474	16466	C	T	0,999244	2021-07-21	United States
ORF1ab_1918_V	ORF1ab	1918	SRR15285474	19220	C	T	0,999201	2021-07-21	United States
S_19_R	S	19	SRR15285474	21618	C	G	0,717506	2021-07-21	United States
S_142_D	S	142	SRR15285474	21987	G	A	0,999849	2021-07-21	United States
S_156_NA	S	156	SRR15285474	22028	G	-AGTTCA	0,996978	2021-07-21	United States
S_308_I	S	308	SRR15285474	22484	G	A	0,24641	2021-07-21	United States
S_452_R	S	452	SRR15285474	22917	T	G	0,999349	2021-07-21	United States
S_478_K	S	478	SRR15285474	22995	C	A	0,665543	2021-07-21	United States
S_614_G	S	614	SRR15285474	23403	A	G	0,999759	2021-07-21	United States
S_681_R	S	681	SRR15285474	23604	C	G	0,9999	2021-07-21	United States
S_950_N	S	950	SRR15285474	24410	G	A	0,999812	2021-07-21	United States
ORF3a_26_L	ORF3a	26	SRR15285474	25469	C	T	0,999785	2021-07-21	United States
M_82_T	M	82	SRR15285474	26767	T	C	0,992688	2021-07-21	United States
ORF7a_82_A	ORF7a	82	SRR15285474	27638	T	C	0,999501	2021-07-21	United States
ORF7a_120_I	ORF7a	120	SRR15285474	27752	C	T	0,999898	2021-07-21	United States
ORF7b_40_I	ORF7b	40	SRR15285474	27874	C	T	0,722237	2021-07-21	United States
ORF8_118_NA	ORF8	118	SRR15285474	28247	A	-GATTTC	0,997575	2021-07-21	United States
N_63_G	N	63	SRR15285474	28461	A	G	0,99981	2021-07-21	United States
N_203_M	N	203	SRR15285474	28881	G	T	0,999714	2021-07-21	United States
N_215_C	N	215	SRR15285474	28916	G	T	0,99869	2021-07-21	United States
N_377_Y	N	377	SRR15285474	29402	G	T	0,999404	2021-07-21	United States
ORF1ab_398_C	ORF1ab	398	SRR15285476	1457	C	T	0,99863	2021-07-21	United States
ORF1ab_951_A	ORF1ab	951	SRR15285476	3116	A	G	0,51219	2021-07-21	United States
ORF1ab_1640_L	ORF1ab	1640	SRR15285476	5184	C	T	0,967323	2021-07-21	United States
ORF1ab_2355_S	ORF1ab	2355	SRR15285476	7328	G	T	0,0644843	2021-07-21	United States
ORF1ab_3209_V	ORF1ab	3209	SRR15285476	9891	C	T	0,998438	2021-07-21	United States
ORF1ab_3718_A	ORF1ab	3718	SRR15285476	11418	T	C	0,998721	2021-07-21	United States
ORF1ab_3750_I	ORF1ab	3750	SRR15285476	11514	C	T	0,979708	2021-07-21	United States
ORF1ab_4165_G	ORF1ab	4165	SRR15285476	12759	A	G	0,997976	2021-07-21	United States
ORF1ab_314_L	ORF1ab	314	SRR15285476	14408	C	T	0,155581	2021-07-21	United States
ORF1ab_662_S	ORF1ab	662	SRR15285476	15451	G	A	0,71824	2021-07-21	United States
ORF1ab_1000_L	ORF1ab	1000	SRR15285476	16466	C	T	0,999756	2021-07-21	United States
S_19_R	S	19	SRR15285476	21618	C	G	0,752243	2021-07-21	United States
S_142_D	S	142	SRR15285476	21987	G	A	0,999847	2021-07-21	United States
S_156_NA	S	156	SRR15285476	22028	G	-AGTTCA	0,996621	2021-07-21	United States
S_222_V	S	222	SRR15285476	22227	C	T	0,998002	2021-07-21	United States
S_452_R	S	452	SRR15285476	22917	T	G	0,998861	2021-07-21	United States
S_478_K	S	478	SRR15285476	22995	C	A	0,747023	2021-07-21	United States
S_529_N	S	529	SRR15285476	23149	G	T	0,47375	2021-07-21	United States
S_614_G	S	614	SRR15285476	23403	A	G	0,999872	2021-07-21	United States
S_681_R	S	681	SRR15285476	23604	C	G	0,999354	2021-07-21	United States
S_950_N	S	950	SRR15285476	24410	G	A	0,99992	2021-07-21	United States
S_1074_S	S	1074	SRR15285476	24783	A	G	0,997647	2021-07-21	United States
S_1264_L	S	1264	SRR15285476	25352	G	T	0,991624	2021-07-21	United States
ORF3a_26_L	ORF3a	26	SRR15285476	25469	C	T	0,99968	2021-07-21	United States
M_82_T	M	82	SRR15285476	26767	T	C	0,992735	2021-07-21	United States
ORF6_48_N	ORF6	48	SRR15285476	27345	A	T	0,998344	2021-07-21	United States
ORF7a_82_A	ORF7a	82	SRR15285476	27638	T	C	0,999726	2021-07-21	United States
ORF7a_120_I	ORF7a	120	SRR15285476	27752	C	T	0,999669	2021-07-21	United States
ORF8_118_NA	ORF8	118	SRR15285476	28247	A	-GATTTC	0,997243	2021-07-21	United States
N_63_G	N	63	SRR15285476	28461	A	G	0,999376	2021-07-21	United States
N_203_M	N	203	SRR15285476	28881	G	T	0,99949	2021-07-21	United States
N_377_Y	N	377	SRR15285476	29402	G	T	0,999549	2021-07-21	United States
ORF1ab_1306_S	ORF1ab	1306	SRR15285479	4181	G	T	0,99941	2021-07-21	United States
ORF1ab_2046_L	ORF1ab	2046	SRR15285479	6402	C	T	0,246545	2021-07-21	United States
ORF1ab_2287_S	ORF1ab	2287	SRR15285479	7124	C	T	0,999334	2021-07-21	United States
ORF1ab_2355_S	ORF1ab	2355	SRR15285479	7328	G	T	0,0747814	2021-07-21	United States
ORF1ab_2930_L	ORF1ab	2930	SRR15285479	9053	G	T	0,999633	2021-07-21	United States
ORF1ab_3255_I	ORF1ab	3255	SRR15285479	10029	C	T	0,298389	2021-07-21	United States
ORF1ab_3476_V	ORF1ab	3476	SRR15285479	10691	A	G	0,998473	2021-07-21	United States
ORF1ab_3646_A	ORF1ab	3646	SRR15285479	11201	A	G	0,970356	2021-07-21	United States
ORF1ab_3936_N	ORF1ab	3936	SRR15285479	12071	G	A	0,662433	2021-07-21	United States
ORF1ab_314_L	ORF1ab	314	SRR15285479	14408	C	T	0,18095	2021-07-21	United States
ORF1ab_662_S	ORF1ab	662	SRR15285479	15451	G	A	0,65375	2021-07-21	United States
ORF1ab_1000_L	ORF1ab	1000	SRR15285479	16466	C	T	0,999706	2021-07-21	United States
ORF1ab_1898_F	ORF1ab	1898	SRR15285479	19160	C	T	0,997948	2021-07-21	United States
ORF1ab_1918_V	ORF1ab	1918	SRR15285479	19220	C	T	0,999522	2021-07-21	United States
ORF1ab_2501_I	ORF1ab	2501	SRR15285479	20968	G	A	0,997083	2021-07-21	United States
S_19_R	S	19	SRR15285479	21618	C	G	0,686233	2021-07-21	United States
S_95_I	S	95	SRR15285479	21846	C	T	1	2021-07-21	United States
S_142_D	S	142	SRR15285479	21987	G	A	0,999741	2021-07-21	United States
S_156_NA	S	156	SRR15285479	22028	G	-AGTTCA	0,997407	2021-07-21	United States
S_452_R	S	452	SRR15285479	22917	T	G	0,999364	2021-07-21	United States
S_478_K	S	478	SRR15285479	22995	C	A	0,897635	2021-07-21	United States
S_614_G	S	614	SRR15285479	23403	A	G	0,999686	2021-07-21	United States
S_681_R	S	681	SRR15285479	23604	C	G	0,999745	2021-07-21	United States
S_950_N	S	950	SRR15285479	24410	G	A	0,999725	2021-07-21	United States
S_1163_Y	S	1163	SRR15285479	25049	G	T	0,996455	2021-07-21	United States
ORF3a_26_L	ORF3a	26	SRR15285479	25469	C	T	0,999876	2021-07-21	United States
M_82_T	M	82	SRR15285479	26767	T	C	0,991836	2021-07-21	United States
ORF7a_82_A	ORF7a	82	SRR15285479	27638	T	C	0,999831	2021-07-21	United States
ORF7a_120_I	ORF7a	120	SRR15285479	27752	C	T	0,9995	2021-07-21	United States
ORF7b_40_I	ORF7b	40	SRR15285479	27874	C	T	0,526735	2021-07-21	United States
ORF8_118_NA	ORF8	118	SRR15285479	28247	A	-GATTTC	0,995618	2021-07-21	United States
ORF1ab_1306_S	ORF1ab	1306	SRR15285480	4181	G	T	0,997368	2021-07-20	United States
ORF1ab_2046_L	ORF1ab	2046	SRR15285480	6402	C	T	0,682865	2021-07-20	United States
ORF1ab_2125_Y	ORF1ab	2125	SRR15285480	6638	C	T	0,986037	2021-07-20	United States
ORF1ab_2287_S	ORF1ab	2287	SRR15285480	7124	C	T	0,998485	2021-07-20	United States
ORF1ab_2355_S	ORF1ab	2355	SRR15285480	7328	G	T	0,0785839	2021-07-20	United States
ORF1ab_2554_V	ORF1ab	2554	SRR15285480	7926	C	T	0,994976	2021-07-20	United States
ORF1ab_2930_L	ORF1ab	2930	SRR15285480	9053	G	T	0,995173	2021-07-20	United States
ORF1ab_3086_F	ORF1ab	3086	SRR15285480	9521	C	T	0,103974	2021-07-20	United States
ORF1ab_3255_I	ORF1ab	3255	SRR15285480	10029	C	T	0,234825	2021-07-20	United States
ORF1ab_3646_A	ORF1ab	3646	SRR15285480	11201	A	G	0,947164	2021-07-20	United States
ORF1ab_183_V	ORF1ab	183	SRR15285480	14014	T	G	0,997195	2021-07-20	United States
ORF1ab_314_L	ORF1ab	314	SRR15285480	14408	C	T	0,25688	2021-07-20	United States
ORF1ab_662_S	ORF1ab	662	SRR15285480	15451	G	A	0,821142	2021-07-20	United States
ORF1ab_1000_L	ORF1ab	1000	SRR15285480	16466	C	T	0,999427	2021-07-20	United States
ORF1ab_1397_I	ORF1ab	1397	SRR15285480	17658	G	T	0,996183	2021-07-20	United States
ORF1ab_1918_V	ORF1ab	1918	SRR15285480	19220	C	T	0,998225	2021-07-20	United States
S_19_R	S	19	SRR15285480	21618	C	G	0,833417	2021-07-20	United States
S_142_D	S	142	SRR15285480	21987	G	A	0,99894	2021-07-20	United States
S_156_NA	S	156	SRR15285480	22028	G	-AGTTCA	0,995903	2021-07-20	United States
S_452_R	S	452	SRR15285480	22917	T	G	0,998995	2021-07-20	United States
S_478_K	S	478	SRR15285480	22995	C	A	0,713545	2021-07-20	United States
S_614_G	S	614	SRR15285480	23403	A	G	0,999777	2021-07-20	United States
S_681_R	S	681	SRR15285480	23604	C	G	0,99896	2021-07-20	United States
S_950_N	S	950	SRR15285480	24410	G	A	0,999501	2021-07-20	United States
ORF3a_26_L	ORF3a	26	SRR15285480	25469	C	T	0,99919	2021-07-20	United States
M_82_T	M	82	SRR15285480	26767	T	C	0,99122	2021-07-20	United States
ORF7a_82_A	ORF7a	82	SRR15285480	27638	T	C	0,999439	2021-07-20	United States
ORF7a_120_I	ORF7a	120	SRR15285480	27752	C	T	0,999362	2021-07-20	United States
ORF7b_40_I	ORF7b	40	SRR15285480	27874	C	T	0,651013	2021-07-20	United States
ORF8_118_NA	ORF8	118	SRR15285480	28247	A	-GATTTC	0,996904	2021-07-20	United States
N_63_G	N	63	SRR15285480	28461	A	G	0,999171	2021-07-20	United States
N_203_M	N	203	SRR15285480	28881	G	T	0,999254	2021-07-20	United States
N_215_C	N	215	SRR15285480	28916	G	T	0,998673	2021-07-20	United States
N_377_Y	N	377	SRR15285480	29402	G	T	0,999222	2021-07-20	United States
ORF1ab_1306_S	ORF1ab	1306	SRR15285482	4181	G	T	0,998822	2021-07-21	United States
ORF1ab_1397_V	ORF1ab	1397	SRR15285482	4455	C	T	1	2021-07-21	United States
ORF1ab_2046_L	ORF1ab	2046	SRR15285482	6402	C	T	0,527367	2021-07-21	United States
ORF1ab_2287_S	ORF1ab	2287	SRR15285482	7124	C	T	0,999604	2021-07-21	United States
ORF1ab_2355_S	ORF1ab	2355	SRR15285482	7328	G	T	0,0650602	2021-07-21	United States
ORF1ab_2855_V	ORF1ab	2855	SRR15285482	8829	C	T	0,99343	2021-07-21	United States
ORF1ab_2930_L	ORF1ab	2930	SRR15285482	9053	G	T	0,997455	2021-07-21	United States
ORF1ab_3255_I	ORF1ab	3255	SRR15285482	10029	C	T	0,258722	2021-07-21	United States
ORF1ab_3603_NA	ORF1ab	3603	SRR15285482	11074	C	+T	0,0836502	2021-07-21	United States
ORF1ab_3606_NA	ORF1ab	3606	SRR15285482	11082	T	-G	0,134347	2021-07-21	United States
ORF1ab_3606_F	ORF1ab	3606	SRR15285482	11083	G	T	0,989632	2021-07-21	United States
ORF1ab_3646_A	ORF1ab	3646	SRR15285482	11201	A	G	0,942263	2021-07-21	United States
ORF1ab_314_L	ORF1ab	314	SRR15285482	14408	C	T	0,150521	2021-07-21	United States
ORF1ab_662_S	ORF1ab	662	SRR15285482	15451	G	A	0,718086	2021-07-21	United States
ORF1ab_1000_L	ORF1ab	1000	SRR15285482	16466	C	T	0,99981	2021-07-21	United States
ORF1ab_1847_S	ORF1ab	1847	SRR15285482	19006	G	T	0,995296	2021-07-21	United States
ORF1ab_1918_V	ORF1ab	1918	SRR15285482	19220	C	T	0,997312	2021-07-21	United States
S_19_R	S	19	SRR15285482	21618	C	G	0,751902	2021-07-21	United States
S_142_D	S	142	SRR15285482	21987	G	A	1	2021-07-21	United States
S_156_NA	S	156	SRR15285482	22028	G	-AGTTCA	0,996441	2021-07-21	United States
S_452_R	S	452	SRR15285482	22917	T	G	1	2021-07-21	United States
S_478_K	S	478	SRR15285482	22995	C	A	0,75	2021-07-21	United States
S_614_G	S	614	SRR15285482	23403	A	G	1	2021-07-21	United States
S_681_R	S	681	SRR15285482	23604	C	G	1	2021-07-21	United States
S_950_N	S	950	SRR15285482	24410	G	A	0,999718	2021-07-21	United States
ORF3a_26_L	ORF3a	26	SRR15285482	25469	C	T	0,998959	2021-07-21	United States
M_82_T	M	82	SRR15285482	26767	T	C	0,992985	2021-07-21	United States
ORF7a_82_A	ORF7a	82	SRR15285482	27638	T	C	0,999082	2021-07-21	United States
ORF7a_120_I	ORF7a	120	SRR15285482	27752	C	T	1	2021-07-21	United States
ORF7b_40_I	ORF7b	40	SRR15285482	27874	C	T	0,626016	2021-07-21	United States
ORF8_118_NA	ORF8	118	SRR15285482	28247	A	-GATTTC	0,993521	2021-07-21	United States
N_63_G	N	63	SRR15285482	28461	A	G	1	2021-07-21	United States
N_203_M	N	203	SRR15285482	28881	G	T	1	2021-07-21	United States
N_215_C	N	215	SRR15285482	28916	G	T	0,996276	2021-07-21	United States
N_377_Y	N	377	SRR15285482	29402	G	T	0,999216	2021-07-21	United States
ORF1ab_1306_S	ORF1ab	1306	SRR15285484	4181	G	T	0,999153	2021-07-20	United States
ORF1ab_2046_L	ORF1ab	2046	SRR15285484	6402	C	T	0,733976	2021-07-20	United States
ORF1ab_2287_S	ORF1ab	2287	SRR15285484	7124	C	T	0,999471	2021-07-20	United States
ORF1ab_2930_L	ORF1ab	2930	SRR15285484	9053	G	T	0,99892	2021-07-20	United States
ORF1ab_3255_I	ORF1ab	3255	SRR15285484	10029	C	T	0,204153	2021-07-20	United States
ORF1ab_3646_A	ORF1ab	3646	SRR15285484	11201	A	G	0,965733	2021-07-20	United States
ORF1ab_3800_F	ORF1ab	3800	SRR15285484	11663	C	T	0,998629	2021-07-20	United States
ORF1ab_314_L	ORF1ab	314	SRR15285484	14408	C	T	0,298903	2021-07-20	United States
ORF1ab_662_S	ORF1ab	662	SRR15285484	15451	G	A	0,765055	2021-07-20	United States
ORF1ab_1000_L	ORF1ab	1000	SRR15285484	16466	C	T	0,99952	2021-07-20	United States
ORF1ab_1257_V	ORF1ab	1257	SRR15285484	17236	A	G	0,997108	2021-07-20	United States
ORF1ab_1918_V	ORF1ab	1918	SRR15285484	19220	C	T	0,999225	2021-07-20	United States
S_19_R	S	19	SRR15285484	21618	C	G	0,752974	2021-07-20	United States
S_142_D	S	142	SRR15285484	21987	G	A	0,986616	2021-07-20	United States
S_156_NA	S	156	SRR15285484	22028	G	-AGTTCA	1	2021-07-20	United States
S_452_R	S	452	SRR15285484	22917	T	G	1	2021-07-20	United States
S_478_K	S	478	SRR15285484	22995	C	A	0,644177	2021-07-20	United States
S_614_G	S	614	SRR15285484	23403	A	G	1	2021-07-20	United States
S_681_R	S	681	SRR15285484	23604	C	G	0,999621	2021-07-20	United States
S_950_N	S	950	SRR15285484	24410	G	A	1	2021-07-20	United States
ORF3a_26_L	ORF3a	26	SRR15285484	25469	C	T	0,999723	2021-07-20	United States
M_82_T	M	82	SRR15285484	26767	T	C	0,991322	2021-07-20	United States
ORF7a_82_A	ORF7a	82	SRR15285484	27638	T	C	1	2021-07-20	United States
ORF7a_120_I	ORF7a	120	SRR15285484	27752	C	T	1	2021-07-20	United States
ORF7b_40_I	ORF7b	40	SRR15285484	27874	C	T	0,739801	2021-07-20	United States
ORF8_106_*	ORF8	106	SRR15285484	28209	G	T	0,997656	2021-07-20	United States
ORF8_118_NA	ORF8	118	SRR15285484	28247	A	-GATTTC	0,997747	2021-07-20	United States
N_63_G	N	63	SRR15285484	28461	A	G	0,999316	2021-07-20	United States
N_203_M	N	203	SRR15285484	28881	G	T	0,999321	2021-07-20	United States
N_215_C	N	215	SRR15285484	28916	G	T	0,998648	2021-07-20	United States
N_377_Y	N	377	SRR15285484	29402	G	T	1	2021-07-20	United States
ORF1ab_1306_S	ORF1ab	1306	SRR15285486	4181	G	T	0,998821	2021-07-20	United States
ORF1ab_2046_L	ORF1ab	2046	SRR15285486	6402	C	T	0,236998	2021-07-20	United States
ORF1ab_2287_S	ORF1ab	2287	SRR15285486	7124	C	T	0,998897	2021-07-20	United States
ORF1ab_2355_S	ORF1ab	2355	SRR15285486	7328	G	T	0,0728621	2021-07-20	United States
ORF1ab_2554_V	ORF1ab	2554	SRR15285486	7926	C	T	0,993653	2021-07-20	United States
ORF1ab_2930_L	ORF1ab	2930	SRR15285486	9053	G	T	0,997711	2021-07-20	United States
ORF1ab_3255_I	ORF1ab	3255	SRR15285486	10029	C	T	0,256567	2021-07-20	United States
ORF1ab_3646_A	ORF1ab	3646	SRR15285486	11201	A	G	0,965657	2021-07-20	United States
ORF1ab_3885_F	ORF1ab	3885	SRR15285486	11919	C	T	0,780829	2021-07-20	United States
ORF1ab_183_V	ORF1ab	183	SRR15285486	14014	T	G	0,997835	2021-07-20	United States
ORF1ab_314_L	ORF1ab	314	SRR15285486	14408	C	T	0,0973125	2021-07-20	United States
ORF1ab_662_S	ORF1ab	662	SRR15285486	15451	G	A	0,675996	2021-07-20	United States
ORF1ab_1000_L	ORF1ab	1000	SRR15285486	16466	C	T	0,999756	2021-07-20	United States
ORF1ab_1918_V	ORF1ab	1918	SRR15285486	19220	C	T	0,998535	2021-07-20	United States
S_19_R	S	19	SRR15285486	21618	C	G	0,798823	2021-07-20	United States
S_142_D	S	142	SRR15285486	21987	G	A	0,999522	2021-07-20	United States
S_156_NA	S	156	SRR15285486	22028	G	-AGTTCA	0,997843	2021-07-20	United States
S_215_Y	S	215	SRR15285486	22205	G	T	0,995965	2021-07-20	United States
S_452_R	S	452	SRR15285486	22917	T	G	0,999088	2021-07-20	United States
S_478_K	S	478	SRR15285486	22995	C	A	0,843516	2021-07-20	United States
S_614_G	S	614	SRR15285486	23403	A	G	0,999728	2021-07-20	United States
S_681_R	S	681	SRR15285486	23604	C	G	0,999465	2021-07-20	United States
S_950_N	S	950	SRR15285486	24410	G	A	0,99978	2021-07-20	United States
ORF3a_26_L	ORF3a	26	SRR15285486	25469	C	T	0,999802	2021-07-20	United States
M_82_T	M	82	SRR15285486	26767	T	C	0,990611	2021-07-20	United States
ORF6_59_D	ORF6	59	SRR15285486	27378	G	C	0,608602	2021-07-20	United States
ORF7a_82_A	ORF7a	82	SRR15285486	27638	T	C	0,999747	2021-07-20	United States
ORF7a_120_I	ORF7a	120	SRR15285486	27752	C	T	1	2021-07-20	United States
ORF7b_40_I	ORF7b	40	SRR15285486	27874	C	T	0,526846	2021-07-20	United States
ORF8_118_NA	ORF8	118	SRR15285486	28247	A	-GATTTC	0,997505	2021-07-20	United States
N_63_G	N	63	SRR15285486	28461	A	G	0,999628	2021-07-20	United States
N_144_Y	N	144	SRR15285486	28703	G	T	0,99894	2021-07-20	United States
N_203_M	N	203	SRR15285486	28881	G	T	0,999609	2021-07-20	United States
N_215_C	N	215	SRR15285486	28916	G	T	0,998923	2021-07-20	United States
N_377_Y	N	377	SRR15285486	29402	G	T	0,99973	2021-07-20	United States
N_415_G	N	415	SRR15285486	29517	A	G	0,179815	2021-07-20	United States
ORF1ab_1306_S	ORF1ab	1306	SRR15285487	4181	G	T	0,998707	2021-07-21	United States
ORF1ab_1397_V	ORF1ab	1397	SRR15285487	4455	C	T	0,998999	2021-07-21	United States
ORF1ab_2046_L	ORF1ab	2046	SRR15285487	6402	C	T	0,699572	2021-07-21	United States
ORF1ab_2287_S	ORF1ab	2287	SRR15285487	7124	C	T	0,998868	2021-07-21	United States
ORF1ab_2355_S	ORF1ab	2355	SRR15285487	7328	G	T	0,0604074	2021-07-21	United States
ORF1ab_2855_V	ORF1ab	2855	SRR15285487	8829	C	T	0,997555	2021-07-21	United States
ORF1ab_2930_L	ORF1ab	2930	SRR15285487	9053	G	T	0,998012	2021-07-21	United States
ORF1ab_3255_I	ORF1ab	3255	SRR15285487	10029	C	T	0,195195	2021-07-21	United States
ORF1ab_3603_NA	ORF1ab	3603	SRR15285487	11074	C	+T	0,0779969	2021-07-21	United States
ORF1ab_3606_NA	ORF1ab	3606	SRR15285487	11082	T	-G	0,11238	2021-07-21	United States
ORF1ab_3606_F	ORF1ab	3606	SRR15285487	11083	G	T	0,996564	2021-07-21	United States
ORF1ab_3646_A	ORF1ab	3646	SRR15285487	11201	A	G	0,954437	2021-07-21	United States
ORF1ab_314_L	ORF1ab	314	SRR15285487	14408	C	T	0,20072	2021-07-21	United States
ORF1ab_662_S	ORF1ab	662	SRR15285487	15451	G	A	0,660655	2021-07-21	United States
ORF1ab_1000_L	ORF1ab	1000	SRR15285487	16466	C	T	0,999612	2021-07-21	United States
ORF1ab_1847_S	ORF1ab	1847	SRR15285487	19006	G	T	0,997168	2021-07-21	United States
ORF1ab_1918_V	ORF1ab	1918	SRR15285487	19220	C	T	0,998882	2021-07-21	United States
S_19_R	S	19	SRR15285487	21618	C	G	0,665494	2021-07-21	United States
S_95_I	S	95	SRR15285487	21846	C	T	1	2021-07-21	United States
S_142_D	S	142	SRR15285487	21987	G	A	0,999479	2021-07-21	United States
S_156_NA	S	156	SRR15285487	22028	G	-AGTTCA	0,997127	2021-07-21	United States
S_452_R	S	452	SRR15285487	22917	T	G	0,998886	2021-07-21	United States
S_478_K	S	478	SRR15285487	22995	C	A	0,674699	2021-07-21	United States
S_614_G	S	614	SRR15285487	23403	A	G	0,999899	2021-07-21	United States
S_681_R	S	681	SRR15285487	23604	C	G	0,999457	2021-07-21	United States
S_813_I	S	813	SRR15285487	24000	G	T	0,806687	2021-07-21	United States
S_950_N	S	950	SRR15285487	24410	G	A	0,999797	2021-07-21	United States
ORF3a_26_L	ORF3a	26	SRR15285487	25469	C	T	0,999732	2021-07-21	United States
M_82_T	M	82	SRR15285487	26767	T	C	0,992926	2021-07-21	United States
ORF7a_82_A	ORF7a	82	SRR15285487	27638	T	C	0,999519	2021-07-21	United States
ORF7a_120_I	ORF7a	120	SRR15285487	27752	C	T	0,999539	2021-07-21	United States
ORF7b_40_I	ORF7b	40	SRR15285487	27874	C	T	0,643395	2021-07-21	United States
ORF8_118_NA	ORF8	118	SRR15285487	28247	A	-GATTTC	0,997537	2021-07-21	United States
N_63_G	N	63	SRR15285487	28461	A	G	0,999466	2021-07-21	United States
N_203_M	N	203	SRR15285487	28881	G	T	0,999615	2021-07-21	United States
N_215_C	N	215	SRR15285487	28916	G	T	0,998265	2021-07-21	United States
N_377_Y	N	377	SRR15285487	29402	G	T	0,999647	2021-07-21	United States
ORF1ab_1306_S	ORF1ab	1306	SRR15285489	4181	G	T	0,998642	2021-07-21	United States
ORF1ab_1397_V	ORF1ab	1397	SRR15285489	4455	C	T	0,99837	2021-07-21	United States
ORF1ab_2046_L	ORF1ab	2046	SRR15285489	6402	C	T	0,645349	2021-07-21	United States
ORF1ab_2287_S	ORF1ab	2287	SRR15285489	7124	C	T	0,998369	2021-07-21	United States
ORF1ab_2355_S	ORF1ab	2355	SRR15285489	7328	G	T	0,059728	2021-07-21	United States
ORF1ab_2855_V	ORF1ab	2855	SRR15285489	8829	C	T	0,995461	2021-07-21	United States
ORF1ab_2930_L	ORF1ab	2930	SRR15285489	9053	G	T	0,996992	2021-07-21	United States
ORF1ab_3255_I	ORF1ab	3255	SRR15285489	10029	C	T	0,235048	2021-07-21	United States
ORF1ab_3603_NA	ORF1ab	3603	SRR15285489	11074	C	+T	0,071348	2021-07-21	United States
ORF1ab_3606_NA	ORF1ab	3606	SRR15285489	11082	T	-G	0,114081	2021-07-21	United States
ORF1ab_3606_F	ORF1ab	3606	SRR15285489	11083	G	T	0,991925	2021-07-21	United States
ORF1ab_3646_A	ORF1ab	3646	SRR15285489	11201	A	G	0,94504	2021-07-21	United States
ORF1ab_314_L	ORF1ab	314	SRR15285489	14408	C	T	0,214121	2021-07-21	United States
ORF1ab_662_S	ORF1ab	662	SRR15285489	15451	G	A	0,704695	2021-07-21	United States
ORF1ab_1000_L	ORF1ab	1000	SRR15285489	16466	C	T	0,999464	2021-07-21	United States
ORF1ab_1847_S	ORF1ab	1847	SRR15285489	19006	G	T	0,996364	2021-07-21	United States
ORF1ab_1918_V	ORF1ab	1918	SRR15285489	19220	C	T	0,99833	2021-07-21	United States
S_19_R	S	19	SRR15285489	21618	C	G	0,724838	2021-07-21	United States
S_95_I	S	95	SRR15285489	21846	C	T	0,998551	2021-07-21	United States
S_142_D	S	142	SRR15285489	21987	G	A	1	2021-07-21	United States
S_156_NA	S	156	SRR15285489	22028	G	-AGTTCA	0,996769	2021-07-21	United States
S_452_R	S	452	SRR15285489	22917	T	G	0,99932	2021-07-21	United States
S_478_K	S	478	SRR15285489	22995	C	A	0,663842	2021-07-21	United States
S_614_G	S	614	SRR15285489	23403	A	G	0,999809	2021-07-21	United States
S_681_R	S	681	SRR15285489	23604	C	G	0,999486	2021-07-21	United States
S_950_N	S	950	SRR15285489	24410	G	A	0,99966	2021-07-21	United States
ORF3a_26_L	ORF3a	26	SRR15285489	25469	C	T	0,999715	2021-07-21	United States
M_82_T	M	82	SRR15285489	26767	T	C	0,993821	2021-07-21	United States
ORF7a_82_A	ORF7a	82	SRR15285489	27638	T	C	0,999609	2021-07-21	United States
ORF7a_120_I	ORF7a	120	SRR15285489	27752	C	T	0,999771	2021-07-21	United States
ORF7b_40_I	ORF7b	40	SRR15285489	27874	C	T	0,649559	2021-07-21	United States
ORF8_118_NA	ORF8	118	SRR15285489	28247	A	-GATTTC	0,997337	2021-07-21	United States
N_63_G	N	63	SRR15285489	28461	A	G	0,99965	2021-07-21	United States
ORF1ab_261_N	ORF1ab	261	SRR15285490	1048	G	T	0,995672	2021-07-21	United States
ORF1ab_1306_S	ORF1ab	1306	SRR15285490	4181	G	T	1	2021-07-21	United States
ORF1ab_2046_L	ORF1ab	2046	SRR15285490	6402	C	T	0,85085	2021-07-21	United States
ORF1ab_2287_S	ORF1ab	2287	SRR15285490	7124	C	T	0,999332	2021-07-21	United States
ORF1ab_2355_S	ORF1ab	2355	SRR15285490	7328	G	T	0,112583	2021-07-21	United States
ORF1ab_2930_L	ORF1ab	2930	SRR15285490	9053	G	T	0,997126	2021-07-21	United States
ORF1ab_3255_I	ORF1ab	3255	SRR15285490	10029	C	T	0,152394	2021-07-21	United States
ORF1ab_3646_A	ORF1ab	3646	SRR15285490	11201	A	G	0,962604	2021-07-21	United States
ORF1ab_314_L	ORF1ab	314	SRR15285490	14408	C	T	0,411392	2021-07-21	United States
ORF1ab_662_S	ORF1ab	662	SRR15285490	15451	G	A	0,79189	2021-07-21	United States
ORF1ab_1000_L	ORF1ab	1000	SRR15285490	16466	C	T	0,998771	2021-07-21	United States
ORF1ab_1918_V	ORF1ab	1918	SRR15285490	19220	C	T	0,99884	2021-07-21	United States
S_19_R	S	19	SRR15285490	21618	C	G	0,784195	2021-07-21	United States
S_142_D	S	142	SRR15285490	21987	G	A	1	2021-07-21	United States
S_156_NA	S	156	SRR15285490	22028	G	-AGTTCA	1	2021-07-21	United States
S_452_R	S	452	SRR15285490	22917	T	G	1	2021-07-21	United States
S_478_K	S	478	SRR15285490	22995	C	A	0,513258	2021-07-21	United States
S_614_G	S	614	SRR15285490	23403	A	G	0,997596	2021-07-21	United States
S_681_R	S	681	SRR15285490	23604	C	G	1	2021-07-21	United States
S_950_N	S	950	SRR15285490	24410	G	A	1	2021-07-21	United States
S_1264_L	S	1264	SRR15285490	25352	G	T	0,991327	2021-07-21	United States
ORF3a_26_L	ORF3a	26	SRR15285490	25469	C	T	0,999837	2021-07-21	United States
M_82_T	M	82	SRR15285490	26767	T	C	0,991822	2021-07-21	United States
ORF7a_45_L	ORF7a	45	SRR15285490	27527	C	T	0,995692	2021-07-21	United States
ORF7a_82_A	ORF7a	82	SRR15285490	27638	T	C	1	2021-07-21	United States
ORF7a_120_I	ORF7a	120	SRR15285490	27752	C	T	0,997512	2021-07-21	United States
ORF7b_40_I	ORF7b	40	SRR15285490	27874	C	T	0,749038	2021-07-21	United States
ORF8_118_NA	ORF8	118	SRR15285490	28247	A	-GATTTC	0,996697	2021-07-21	United States
N_63_G	N	63	SRR15285490	28461	A	G	1	2021-07-21	United States
N_203_M	N	203	SRR15285490	28881	G	T	1	2021-07-21	United States
N_215_C	N	215	SRR15285490	28916	G	T	0,996552	2021-07-21	United States
N_377_Y	N	377	SRR15285490	29402	G	T	0,998883	2021-07-21	United States
ORF1ab_891_I	ORF1ab	891	SRR15285491	2937	C	T	0,219026	2021-07-21	United States
ORF1ab_1306_S	ORF1ab	1306	SRR15285491	4181	G	T	0,99933	2021-07-21	United States
ORF1ab_2046_L	ORF1ab	2046	SRR15285491	6402	C	T	0,386209	2021-07-21	United States
ORF1ab_2287_S	ORF1ab	2287	SRR15285491	7124	C	T	0,999551	2021-07-21	United States
ORF1ab_2355_S	ORF1ab	2355	SRR15285491	7328	G	T	0,0737973	2021-07-21	United States
ORF1ab_2930_L	ORF1ab	2930	SRR15285491	9053	G	T	0,99851	2021-07-21	United States
ORF1ab_3255_I	ORF1ab	3255	SRR15285491	10029	C	T	0,139727	2021-07-21	United States
ORF1ab_3646_A	ORF1ab	3646	SRR15285491	11201	A	G	0,96869	2021-07-21	United States
ORF1ab_314_L	ORF1ab	314	SRR15285491	14408	C	T	0,0999485	2021-07-21	United States
ORF1ab_662_S	ORF1ab	662	SRR15285491	15451	G	A	0,65886	2021-07-21	United States
ORF1ab_1000_L	ORF1ab	1000	SRR15285491	16466	C	T	0,999555	2021-07-21	United States
ORF1ab_1918_V	ORF1ab	1918	SRR15285491	19220	C	T	0,999202	2021-07-21	United States
S_19_R	S	19	SRR15285491	21618	C	G	0,800857	2021-07-21	United States
S_95_I	S	95	SRR15285491	21846	C	T	0,997992	2021-07-21	United States
S_142_D	S	142	SRR15285491	21987	G	A	0,999577	2021-07-21	United States
S_156_NA	S	156	SRR15285491	22028	G	-AGTTCA	0,994347	2021-07-21	United States
S_452_R	S	452	SRR15285491	22917	T	G	0,999005	2021-07-21	United States
S_478_K	S	478	SRR15285491	22995	C	A	0,919117	2021-07-21	United States
S_614_G	S	614	SRR15285491	23403	A	G	0,999514	2021-07-21	United States
S_681_R	S	681	SRR15285491	23604	C	G	0,999444	2021-07-21	United States
S_950_N	S	950	SRR15285491	24410	G	A	0,999657	2021-07-21	United States
ORF3a_26_L	ORF3a	26	SRR15285491	25469	C	T	0,999547	2021-07-21	United States
M_82_T	M	82	SRR15285491	26767	T	C	0,992786	2021-07-21	United States
ORF7a_82_A	ORF7a	82	SRR15285491	27638	T	C	0,999154	2021-07-21	United States
ORF7a_120_I	ORF7a	120	SRR15285491	27752	C	T	0,999213	2021-07-21	United States
ORF7b_40_I	ORF7b	40	SRR15285491	27874	C	T	0,497862	2021-07-21	United States
ORF8_118_NA	ORF8	118	SRR15285491	28247	A	-GATTTC	0,997174	2021-07-21	United States
N_6_L	N	6	SRR15285491	28290	C	T	0,996564	2021-07-21	United States
N_63_G	N	63	SRR15285491	28461	A	G	0,999084	2021-07-21	United States
N_203_M	N	203	SRR15285491	28881	G	T	0,999225	2021-07-21	United States
N_215_C	N	215	SRR15285491	28916	G	T	0,998512	2021-07-21	United States
N_377_Y	N	377	SRR15285491	29402	G	T	0,999244	2021-07-21	United States
ORF1ab_329_I	ORF1ab	329	SRR15285493	1251	C	T	0,997311	2021-07-21	United States
ORF1ab_560_C	ORF1ab	560	SRR15285493	1943	C	T	0,997952	2021-07-21	United States
ORF1ab_757_I	ORF1ab	757	SRR15285493	2534	G	A	0,998545	2021-07-21	United States
ORF1ab_1001_I	ORF1ab	1001	SRR15285493	3267	C	T	0,998274	2021-07-21	United States
ORF1ab_1708_D	ORF1ab	1708	SRR15285493	5388	C	A	0,999221	2021-07-21	United States
ORF1ab_2230_T	ORF1ab	2230	SRR15285493	6954	T	C	0,998343	2021-07-21	United States
ORF1ab_2355_S	ORF1ab	2355	SRR15285493	7328	G	T	0,0931017	2021-07-21	United States
ORF1ab_3674_NA	ORF1ab	3674	SRR15285493	11287	G	-TCTGGTTTT	0,997617	2021-07-21	United States
ORF1ab_314_L	ORF1ab	314	SRR15285493	14408	C	T	0,32121	2021-07-21	United States
S_68_NA	S	68	SRR15285493	21764	A	-TACATG	0,989233	2021-07-21	United States
S_143_NA	S	143	SRR15285493	21990	T	-TTA	0,988025	2021-07-21	United States
S_501_Y	S	501	SRR15285493	23063	A	T	0,99913	2021-07-21	United States
S_570_D	S	570	SRR15285493	23271	C	A	0,637291	2021-07-21	United States
S_614_G	S	614	SRR15285493	23403	A	G	0,999848	2021-07-21	United States
S_681_H	S	681	SRR15285493	23604	C	A	0,997646	2021-07-21	United States
S_716_I	S	716	SRR15285493	23709	C	T	0,997759	2021-07-21	United States
S_982_A	S	982	SRR15285493	24506	T	G	0,997331	2021-07-21	United States
S_1118_H	S	1118	SRR15285493	24914	G	C	0,998209	2021-07-21	United States
S_1219_C	S	1219	SRR15285493	25217	G	T	0,997574	2021-07-21	United States
ORF3a_77_I	ORF3a	77	SRR15285493	25621	G	A	0,998065	2021-07-21	United States
M_69_S	M	69	SRR15285493	26727	G	T	0,298469	2021-07-21	United States
ORF8_27_*	ORF8	27	SRR15285493	27972	C	T	0,998931	2021-07-21	United States
ORF8_52_I	ORF8	52	SRR15285493	28048	G	T	0,998787	2021-07-21	United States
ORF8_73_C	ORF8	73	SRR15285493	28111	A	G	0,882293	2021-07-21	United States
N_1_L	N	1	SRR15285493	28274	A	T	0,178336	2021-07-21	United States
N_3_H	N	3	SRR15285493	28280	G	C	0,997969	2021-07-21	United States
N_3_V	N	3	SRR15285493	28281	A	T	0,997753	2021-07-21	United States
N_3_E	N	3	SRR15285493	28282	T	A	0,997774	2021-07-21	United States
N_203_K	N	203	SRR15285493	28881	G	A	0,998334	2021-07-21	United States
N_204_R	N	204	SRR15285493	28883	G	C	0,99846	2021-07-21	United States
N_235_F	N	235	SRR15285493	28977	C	T	0,998465	2021-07-21	United States
ORF1ab_599_V	ORF1ab	599	SRR15285495	2061	C	T	0,997962	2021-07-21	United States
ORF1ab_1306_S	ORF1ab	1306	SRR15285495	4181	G	T	0,999116	2021-07-21	United States
ORF1ab_1786_S	ORF1ab	1786	SRR15285495	5621	C	T	0,403811	2021-07-21	United States
ORF1ab_2046_L	ORF1ab	2046	SRR15285495	6402	C	T	0,740604	2021-07-21	United States
ORF1ab_2154_I	ORF1ab	2154	SRR15285495	6726	C	T	0,998661	2021-07-21	United States
ORF1ab_2287_S	ORF1ab	2287	SRR15285495	7124	C	T	0,998571	2021-07-21	United States
ORF1ab_2355_S	ORF1ab	2355	SRR15285495	7328	G	T	0,112641	2021-07-21	United States
ORF1ab_2930_L	ORF1ab	2930	SRR15285495	9053	G	T	0,998626	2021-07-21	United States
ORF1ab_3255_I	ORF1ab	3255	SRR15285495	10029	C	T	0,207796	2021-07-21	United States
ORF1ab_3603_NA	ORF1ab	3603	SRR15285495	11074	C	+T	0,0841169	2021-07-21	United States
ORF1ab_3606_NA	ORF1ab	3606	SRR15285495	11082	T	-G	0,124268	2021-07-21	United States
ORF1ab_3606_F	ORF1ab	3606	SRR15285495	11083	G	T	0,995086	2021-07-21	United States
ORF1ab_3646_A	ORF1ab	3646	SRR15285495	11201	A	G	0,95637	2021-07-21	United States
ORF1ab_314_L	ORF1ab	314	SRR15285495	14408	C	T	0,309838	2021-07-21	United States
ORF1ab_662_S	ORF1ab	662	SRR15285495	15451	G	A	0,764889	2021-07-21	United States
ORF1ab_1000_L	ORF1ab	1000	SRR15285495	16466	C	T	0,999403	2021-07-21	United States
ORF1ab_1918_V	ORF1ab	1918	SRR15285495	19220	C	T	0,999085	2021-07-21	United States
S_19_R	S	19	SRR15285495	21618	C	G	0,74763	2021-07-21	United States
S_95_I	S	95	SRR15285495	21846	C	T	0,998066	2021-07-21	United States
S_142_D	S	142	SRR15285495	21987	G	A	0,999748	2021-07-21	United States
S_156_NA	S	156	SRR15285495	22028	G	-AGTTCA	0,99798	2021-07-21	United States
S_452_R	S	452	SRR15285495	22917	T	G	1	2021-07-21	United States
S_478_K	S	478	SRR15285495	22995	C	A	0,637581	2021-07-21	United States
S_614_G	S	614	SRR15285495	23403	A	G	1	2021-07-21	United States
S_681_R	S	681	SRR15285495	23604	C	G	0,999669	2021-07-21	United States
S_950_N	S	950	SRR15285495	24410	G	A	0,999732	2021-07-21	United States
S_1104_L	S	1104	SRR15285495	24872	G	T	0,996853	2021-07-21	United States
ORF3a_21_N	ORF3a	21	SRR15285495	25455	G	T	0,997174	2021-07-21	United States
ORF3a_26_L	ORF3a	26	SRR15285495	25469	C	T	0,99984	2021-07-21	United States
M_82_T	M	82	SRR15285495	26767	T	C	0,991968	2021-07-21	United States
ORF7a_82_A	ORF7a	82	SRR15285495	27638	T	C	0,999787	2021-07-21	United States
ORF7a_120_I	ORF7a	120	SRR15285495	27752	C	T	0,999698	2021-07-21	United States
ORF7b_40_I	ORF7b	40	SRR15285495	27874	C	T	0,705518	2021-07-21	United States
ORF8_118_NA	ORF8	118	SRR15285495	28247	A	-GATTTC	0,997433	2021-07-21	United States
N_63_G	N	63	SRR15285495	28461	A	G	0,999349	2021-07-21	United States
N_203_M	N	203	SRR15285495	28881	G	T	0,999702	2021-07-21	United States
N_215_C	N	215	SRR15285495	28916	G	T	0,999212	2021-07-21	United States
N_377_Y	N	377	SRR15285495	29402	G	T	0,999682	2021-07-21	United States
ORF1ab_1306_S	ORF1ab	1306	SRR15285499	4181	G	T	0,997465	2021-07-21	United States
ORF1ab_2046_L	ORF1ab	2046	SRR15285499	6402	C	T	0,644942	2021-07-21	United States
ORF1ab_2287_S	ORF1ab	2287	SRR15285499	7124	C	T	0,996825	2021-07-21	United States
ORF1ab_2327_C	ORF1ab	2327	SRR15285499	7246	G	T	0,989775	2021-07-21	United States
ORF1ab_2930_L	ORF1ab	2930	SRR15285499	9053	G	T	0,992933	2021-07-21	United States
ORF1ab_3255_I	ORF1ab	3255	SRR15285499	10029	C	T	0,243322	2021-07-21	United States
ORF1ab_3646_A	ORF1ab	3646	SRR15285499	11201	A	G	0,92268	2021-07-21	United States
ORF1ab_3731_V	ORF1ab	3731	SRR15285499	11456	A	G	0,998723	2021-07-21	United States
ORF1ab_4083_M	ORF1ab	4083	SRR15285499	12513	C	T	0,993438	2021-07-21	United States
ORF1ab_314_L	ORF1ab	314	SRR15285499	14408	C	T	0,179321	2021-07-21	United States
ORF1ab_355_Y	ORF1ab	355	SRR15285499	14531	C	A	0,995879	2021-07-21	United States
ORF1ab_662_S	ORF1ab	662	SRR15285499	15451	G	A	0,725676	2021-07-21	United States
ORF1ab_1000_L	ORF1ab	1000	SRR15285499	16466	C	T	0,999421	2021-07-21	United States
ORF1ab_1918_V	ORF1ab	1918	SRR15285499	19220	C	T	0,995317	2021-07-21	United States
S_19_R	S	19	SRR15285499	21618	C	G	0,752774	2021-07-21	United States
S_142_D	S	142	SRR15285499	21987	G	A	1	2021-07-21	United States
S_156_NA	S	156	SRR15285499	22028	G	-AGTTCA	1	2021-07-21	United States
S_452_R	S	452	SRR15285499	22917	T	G	1	2021-07-21	United States
S_478_K	S	478	SRR15285499	22995	C	A	0,738602	2021-07-21	United States
S_614_G	S	614	SRR15285499	23403	A	G	1	2021-07-21	United States
S_681_R	S	681	SRR15285499	23604	C	G	1	2021-07-21	United States
S_950_N	S	950	SRR15285499	24410	G	A	0,999023	2021-07-21	United States
ORF3a_26_L	ORF3a	26	SRR15285499	25469	C	T	0,998928	2021-07-21	United States
M_82_T	M	82	SRR15285499	26767	T	C	1	2021-07-21	United States
ORF7a_82_A	ORF7a	82	SRR15285499	27638	T	C	1	2021-07-21	United States
ORF7a_120_I	ORF7a	120	SRR15285499	27752	C	T	1	2021-07-21	United States
ORF7b_40_I	ORF7b	40	SRR15285499	27874	C	T	0,626687	2021-07-21	United States
ORF8_118_NA	ORF8	118	SRR15285499	28247	A	-GATTTC	0,99798	2021-07-21	United States
N_63_G	N	63	SRR15285499	28461	A	G	1	2021-07-21	United States
N_203_M	N	203	SRR15285499	28881	G	T	1	2021-07-21	United States
N_215_C	N	215	SRR15285499	28916	G	T	0,992982	2021-07-21	United States
N_377_Y	N	377	SRR15285499	29402	G	T	0,998953	2021-07-21	United States
ORF1ab_1306_S	ORF1ab	1306	SRR15285500	4181	G	T	1	2021-07-21	United States
ORF1ab_2046_L	ORF1ab	2046	SRR15285500	6402	C	T	0,653676	2021-07-21	United States
ORF1ab_2287_S	ORF1ab	2287	SRR15285500	7124	C	T	0,998008	2021-07-21	United States
ORF1ab_2355_S	ORF1ab	2355	SRR15285500	7328	G	T	0,0769231	2021-07-21	United States
ORF1ab_2930_L	ORF1ab	2930	SRR15285500	9053	G	T	0,992908	2021-07-21	United States
ORF1ab_3255_I	ORF1ab	3255	SRR15285500	10029	C	T	0,239068	2021-07-21	United States
ORF1ab_3646_A	ORF1ab	3646	SRR15285500	11201	A	G	0,949987	2021-07-21	United States
ORF1ab_314_L	ORF1ab	314	SRR15285500	14408	C	T	0,229818	2021-07-21	United States
ORF1ab_662_S	ORF1ab	662	SRR15285500	15451	G	A	0,747751	2021-07-21	United States
ORF1ab_1000_L	ORF1ab	1000	SRR15285500	16466	C	T	1	2021-07-21	United States
ORF1ab_1257_V	ORF1ab	1257	SRR15285500	17236	A	G	0,994615	2021-07-21	United States
ORF1ab_1918_V	ORF1ab	1918	SRR15285500	19220	C	T	0,996503	2021-07-21	United States
S_19_R	S	19	SRR15285500	21618	C	G	0,736759	2021-07-21	United States
S_142_D	S	142	SRR15285500	21987	G	A	1	2021-07-21	United States
S_156_NA	S	156	SRR15285500	22028	G	-AGTTCA	1	2021-07-21	United States
S_452_R	S	452	SRR15285500	22917	T	G	1	2021-07-21	United States
S_478_K	S	478	SRR15285500	22995	C	A	0,7375	2021-07-21	United States
S_614_G	S	614	SRR15285500	23403	A	G	1	2021-07-21	United States
S_681_R	S	681	SRR15285500	23604	C	G	1	2021-07-21	United States
S_950_N	S	950	SRR15285500	24410	G	A	1	2021-07-21	United States
ORF3a_26_L	ORF3a	26	SRR15285500	25469	C	T	1	2021-07-21	United States
ORF3a_104_S	ORF3a	104	SRR15285500	25702	C	T	0,993796	2021-07-21	United States
M_82_T	M	82	SRR15285500	26767	T	C	0,994475	2021-07-21	United States
ORF7a_82_A	ORF7a	82	SRR15285500	27638	T	C	1	2021-07-21	United States
ORF7a_120_I	ORF7a	120	SRR15285500	27752	C	T	1	2021-07-21	United States
ORF7b_40_I	ORF7b	40	SRR15285500	27874	C	T	0,678383	2021-07-21	United States
ORF8_118_NA	ORF8	118	SRR15285500	28247	A	-GATTTC	0,997721	2021-07-21	United States
N_63_G	N	63	SRR15285500	28461	A	G	1	2021-07-21	United States
N_203_M	N	203	SRR15285500	28881	G	T	1	2021-07-21	United States
N_208_S	N	208	SRR15285500	28895	G	T	0,987294	2021-07-21	United States
N_215_C	N	215	SRR15285500	28916	G	T	0,997478	2021-07-21	United States
N_377_Y	N	377	SRR15285500	29402	G	T	0,999106	2021-07-21	United States
ORF1ab_309_L	ORF1ab	309	SRR15285501	1191	C	T	0,64346	2021-07-21	United States
ORF1ab_1640_L	ORF1ab	1640	SRR15285501	5184	C	T	0,942257	2021-07-21	United States
ORF1ab_2355_S	ORF1ab	2355	SRR15285501	7328	G	T	0,0638298	2021-07-21	United States
ORF1ab_3209_V	ORF1ab	3209	SRR15285501	9891	C	T	0,99379	2021-07-21	United States
ORF1ab_3718_A	ORF1ab	3718	SRR15285501	11418	T	C	0,990991	2021-07-21	United States
ORF1ab_314_L	ORF1ab	314	SRR15285501	14408	C	T	0,203104	2021-07-21	United States
ORF1ab_662_S	ORF1ab	662	SRR15285501	15451	G	A	0,741601	2021-07-21	United States
ORF1ab_1000_L	ORF1ab	1000	SRR15285501	16466	C	T	0,999742	2021-07-21	United States
ORF1ab_1570_L	ORF1ab	1570	SRR15285501	18176	C	T	0,985507	2021-07-21	United States
S_19_R	S	19	SRR15285501	21618	C	G	0,74109	2021-07-21	United States
S_142_D	S	142	SRR15285501	21987	G	A	1	2021-07-21	United States
S_156_NA	S	156	SRR15285501	22028	G	-AGTTCA	0,992941	2021-07-21	United States
S_452_R	S	452	SRR15285501	22917	T	G	1	2021-07-21	United States
S_478_K	S	478	SRR15285501	22995	C	A	0,721973	2021-07-21	United States
S_614_G	S	614	SRR15285501	23403	A	G	1	2021-07-21	United States
S_681_R	S	681	SRR15285501	23604	C	G	0,999301	2021-07-21	United States
S_950_N	S	950	SRR15285501	24410	G	A	0,99909	2021-07-21	United States
ORF3a_26_L	ORF3a	26	SRR15285501	25469	C	T	0,999518	2021-07-21	United States
M_82_T	M	82	SRR15285501	26767	T	C	0,996743	2021-07-21	United States
ORF7a_82_A	ORF7a	82	SRR15285501	27638	T	C	1	2021-07-21	United States
ORF7a_116_F	ORF7a	116	SRR15285501	27739	C	T	0,991928	2021-07-21	United States
ORF7a_120_I	ORF7a	120	SRR15285501	27752	C	T	1	2021-07-21	United States
ORF8_65_S	ORF8	65	SRR15285501	28086	G	T	0,99362	2021-07-21	United States
ORF8_118_NA	ORF8	118	SRR15285501	28247	A	-GATTTC	0,997849	2021-07-21	United States
N_63_G	N	63	SRR15285501	28461	A	G	0,998947	2021-07-21	United States
N_203_M	N	203	SRR15285501	28881	G	T	0,999137	2021-07-21	United States
N_377_Y	N	377	SRR15285501	29402	G	T	0,999463	2021-07-21	United States
N_415_G	N	415	SRR15285501	29517	A	G	0,0693113	2021-07-21	United States
ORF1ab_1306_S	ORF1ab	1306	SRR15285502	4181	G	T	1	2021-07-21	United States
ORF1ab_1397_V	ORF1ab	1397	SRR15285502	4455	C	T	1	2021-07-21	United States
ORF1ab_2046_L	ORF1ab	2046	SRR15285502	6402	C	T	0,550214	2021-07-21	United States
ORF1ab_2287_S	ORF1ab	2287	SRR15285502	7124	C	T	0,998484	2021-07-21	United States
ORF1ab_2355_S	ORF1ab	2355	SRR15285502	7328	G	T	0,0553506	2021-07-21	United States
ORF1ab_2855_V	ORF1ab	2855	SRR15285502	8829	C	T	0,996993	2021-07-21	United States
ORF1ab_2930_L	ORF1ab	2930	SRR15285502	9053	G	T	0,997955	2021-07-21	United States
ORF1ab_3255_I	ORF1ab	3255	SRR15285502	10029	C	T	0,276372	2021-07-21	United States
ORF1ab_3603_NA	ORF1ab	3603	SRR15285502	11074	C	+T	0,0838146	2021-07-21	United States
ORF1ab_3606_NA	ORF1ab	3606	SRR15285502	11082	T	-G	0,112348	2021-07-21	United States
ORF1ab_3606_F	ORF1ab	3606	SRR15285502	11083	G	T	0,99354	2021-07-21	United States
ORF1ab_3646_A	ORF1ab	3646	SRR15285502	11201	A	G	0,937682	2021-07-21	United States
ORF1ab_314_L	ORF1ab	314	SRR15285502	14408	C	T	0,175655	2021-07-21	United States
ORF1ab_662_S	ORF1ab	662	SRR15285502	15451	G	A	0,663096	2021-07-21	United States
ORF1ab_1000_L	ORF1ab	1000	SRR15285502	16466	C	T	0,999361	2021-07-21	United States
ORF1ab_1847_S	ORF1ab	1847	SRR15285502	19006	G	T	0,996627	2021-07-21	United States
ORF1ab_1918_V	ORF1ab	1918	SRR15285502	19220	C	T	0,999252	2021-07-21	United States
S_19_R	S	19	SRR15285502	21618	C	G	0,734256	2021-07-21	United States
S_142_D	S	142	SRR15285502	21987	G	A	0,996528	2021-07-21	United States
S_156_NA	S	156	SRR15285502	22028	G	-AGTTCA	0,994801	2021-07-21	United States
S_452_R	S	452	SRR15285502	22917	T	G	1	2021-07-21	United States
S_478_K	S	478	SRR15285502	22995	C	A	0,863521	2021-07-21	United States
S_614_G	S	614	SRR15285502	23403	A	G	1	2021-07-21	United States
S_681_R	S	681	SRR15285502	23604	C	G	0,999232	2021-07-21	United States
S_813_I	S	813	SRR15285502	24000	G	T	0,7338	2021-07-21	United States
S_950_N	S	950	SRR15285502	24410	G	A	0,999152	2021-07-21	United States
ORF3a_26_L	ORF3a	26	SRR15285502	25469	C	T	0,999575	2021-07-21	United States
M_82_T	M	82	SRR15285502	26767	T	C	0,990765	2021-07-21	United States
ORF7a_82_A	ORF7a	82	SRR15285502	27638	T	C	1	2021-07-21	United States
ORF7a_120_I	ORF7a	120	SRR15285502	27752	C	T	1	2021-07-21	United States
ORF7b_40_I	ORF7b	40	SRR15285502	27874	C	T	0,604374	2021-07-21	United States
ORF8_118_NA	ORF8	118	SRR15285502	28247	A	-GATTTC	0,998645	2021-07-21	United States
N_63_G	N	63	SRR15285502	28461	A	G	1	2021-07-21	United States
N_203_M	N	203	SRR15285502	28881	G	T	0,999606	2021-07-21	United States
N_215_C	N	215	SRR15285502	28916	G	T	0,997642	2021-07-21	United States
N_377_Y	N	377	SRR15285502	29402	G	T	1	2021-07-21	United States
ORF1ab_1640_L	ORF1ab	1640	SRR15285505	5184	C	T	0,91891	2021-07-21	United States
ORF1ab_2355_S	ORF1ab	2355	SRR15285505	7328	G	T	0,0548246	2021-07-21	United States
ORF1ab_3209_V	ORF1ab	3209	SRR15285505	9891	C	T	0,997974	2021-07-21	United States
ORF1ab_3718_A	ORF1ab	3718	SRR15285505	11418	T	C	0,99775	2021-07-21	United States
ORF1ab_3750_I	ORF1ab	3750	SRR15285505	11514	C	T	0,979088	2021-07-21	United States
ORF1ab_314_L	ORF1ab	314	SRR15285505	14408	C	T	0,259126	2021-07-21	United States
ORF1ab_662_S	ORF1ab	662	SRR15285505	15451	G	A	0,716455	2021-07-21	United States
ORF1ab_1000_L	ORF1ab	1000	SRR15285505	16466	C	T	0,999521	2021-07-21	United States
S_19_R	S	19	SRR15285505	21618	C	G	0,776377	2021-07-21	United States
S_142_D	S	142	SRR15285505	21987	G	A	0,999482	2021-07-21	United States
S_156_NA	S	156	SRR15285505	22028	G	-AGTTCA	0,997169	2021-07-21	United States
S_222_V	S	222	SRR15285505	22227	C	T	0,996527	2021-07-21	United States
S_452_R	S	452	SRR15285505	22917	T	G	0,999346	2021-07-21	United States
S_478_K	S	478	SRR15285505	22995	C	A	0,652816	2021-07-21	United States
S_614_G	S	614	SRR15285505	23403	A	G	0,999732	2021-07-21	United States
S_681_R	S	681	SRR15285505	23604	C	G	0,999484	2021-07-21	United States
S_950_N	S	950	SRR15285505	24410	G	A	0,999587	2021-07-21	United States
S_1074_S	S	1074	SRR15285505	24783	A	G	0,997889	2021-07-21	United States
S_1253_F	S	1253	SRR15285505	25320	G	T	0,997066	2021-07-21	United States
S_1264_L	S	1264	SRR15285505	25352	G	T	0,993018	2021-07-21	United States
ORF3a_26_L	ORF3a	26	SRR15285505	25469	C	T	0,999548	2021-07-21	United States
ORF3a_219_F	ORF3a	219	SRR15285505	26049	G	T	0,998288	2021-07-21	United States
M_82_T	M	82	SRR15285505	26767	T	C	0,992597	2021-07-21	United States
ORF6_48_N	ORF6	48	SRR15285505	27345	A	T	0,996645	2021-07-21	United States
ORF7a_82_A	ORF7a	82	SRR15285505	27638	T	C	0,999298	2021-07-21	United States
ORF7a_120_I	ORF7a	120	SRR15285505	27752	C	T	0,999613	2021-07-21	United States
ORF8_118_NA	ORF8	118	SRR15285505	28247	A	-GATTTC	0,997844	2021-07-21	United States
N_63_G	N	63	SRR15285505	28461	A	G	0,999125	2021-07-21	United States
N_203_M	N	203	SRR15285505	28881	G	T	0,999061	2021-07-21	United States
N_377_Y	N	377	SRR15285505	29402	G	T	0,999196	2021-07-21	United States
ORF1ab_1306_S	ORF1ab	1306	SRR15285506	4181	G	T	0,999505	2021-07-21	United States
ORF1ab_2046_L	ORF1ab	2046	SRR15285506	6402	C	T	0,721713	2021-07-21	United States
ORF1ab_2125_Y	ORF1ab	2125	SRR15285506	6638	C	T	0,986543	2021-07-21	United States
ORF1ab_2287_S	ORF1ab	2287	SRR15285506	7124	C	T	0,999015	2021-07-21	United States
ORF1ab_2355_S	ORF1ab	2355	SRR15285506	7328	G	T	0,0683863	2021-07-21	United States
ORF1ab_2554_V	ORF1ab	2554	SRR15285506	7926	C	T	0,998878	2021-07-21	United States
ORF1ab_2930_L	ORF1ab	2930	SRR15285506	9053	G	T	0,997905	2021-07-21	United States
ORF1ab_3255_I	ORF1ab	3255	SRR15285506	10029	C	T	0,201801	2021-07-21	United States
ORF1ab_3646_A	ORF1ab	3646	SRR15285506	11201	A	G	0,939154	2021-07-21	United States
ORF1ab_183_V	ORF1ab	183	SRR15285506	14014	T	G	0,997903	2021-07-21	United States
ORF1ab_314_L	ORF1ab	314	SRR15285506	14408	C	T	0,253074	2021-07-21	United States
ORF1ab_662_S	ORF1ab	662	SRR15285506	15451	G	A	0,774567	2021-07-21	United States
ORF1ab_1000_L	ORF1ab	1000	SRR15285506	16466	C	T	0,99945	2021-07-21	United States
ORF1ab_1087_Y	ORF1ab	1087	SRR15285506	16726	C	T	0,997582	2021-07-21	United States
ORF1ab_1918_V	ORF1ab	1918	SRR15285506	19220	C	T	0,999288	2021-07-21	United States
S_19_R	S	19	SRR15285506	21618	C	G	0,784368	2021-07-21	United States
S_142_D	S	142	SRR15285506	21987	G	A	0,999758	2021-07-21	United States
S_156_NA	S	156	SRR15285506	22028	G	-AGTTCA	0,997414	2021-07-21	United States
S_452_R	S	452	SRR15285506	22917	T	G	0,999734	2021-07-21	United States
S_478_K	S	478	SRR15285506	22995	C	A	0,670531	2021-07-21	United States
S_614_G	S	614	SRR15285506	23403	A	G	0,999536	2021-07-21	United States
S_681_R	S	681	SRR15285506	23604	C	G	0,999586	2021-07-21	United States
S_950_N	S	950	SRR15285506	24410	G	A	0,999746	2021-07-21	United States
ORF3a_26_L	ORF3a	26	SRR15285506	25469	C	T	0,999571	2021-07-21	United States
M_82_T	M	82	SRR15285506	26767	T	C	0,993053	2021-07-21	United States
ORF7a_82_A	ORF7a	82	SRR15285506	27638	T	C	0,999588	2021-07-21	United States
ORF7a_120_I	ORF7a	120	SRR15285506	27752	C	T	0,999652	2021-07-21	United States
ORF7b_40_I	ORF7b	40	SRR15285506	27874	C	T	0,60001	2021-07-21	United States
ORF8_60_F	ORF8	60	SRR15285506	28073	G	T	0,571807	2021-07-21	United States
ORF8_118_NA	ORF8	118	SRR15285506	28247	A	-GATTTC	0,995402	2021-07-21	United States
N_63_G	N	63	SRR15285506	28461	A	G	0,999367	2021-07-21	United States
N_203_M	N	203	SRR15285506	28881	G	T	0,99939	2021-07-21	United States
N_215_C	N	215	SRR15285506	28916	G	T	0,998889	2021-07-21	United States
N_377_Y	N	377	SRR15285506	29402	G	T	0,999439	2021-07-21	United States
N_415_G	N	415	SRR15285506	29517	A	G	0,104995	2021-07-21	United States
ORF1ab_261_N	ORF1ab	261	SRR15285507	1048	G	T	0,996892	2021-07-21	United States
ORF1ab_1306_S	ORF1ab	1306	SRR15285507	4181	G	T	1	2021-07-21	United States
ORF1ab_2046_L	ORF1ab	2046	SRR15285507	6402	C	T	0,882647	2021-07-21	United States
ORF1ab_2047_F	ORF1ab	2047	SRR15285507	6404	G	T	0,879463	2021-07-21	United States
ORF1ab_2287_S	ORF1ab	2287	SRR15285507	7124	C	T	0,999581	2021-07-21	United States
ORF1ab_2355_S	ORF1ab	2355	SRR15285507	7328	G	T	0,0588235	2021-07-21	United States
ORF1ab_2930_L	ORF1ab	2930	SRR15285507	9053	G	T	1	2021-07-21	United States
ORF1ab_3255_I	ORF1ab	3255	SRR15285507	10029	C	T	0,176203	2021-07-21	United States
ORF1ab_3606_F	ORF1ab	3606	SRR15285507	11083	G	T	0,0592537	2021-07-21	United States
ORF1ab_3646_A	ORF1ab	3646	SRR15285507	11201	A	G	0,978858	2021-07-21	United States
ORF1ab_4398_L	ORF1ab	4398	SRR15285507	13458	C	T	0,996564	2021-07-21	United States
ORF1ab_314_L	ORF1ab	314	SRR15285507	14408	C	T	0,173012	2021-07-21	United States
ORF1ab_662_S	ORF1ab	662	SRR15285507	15451	G	A	0,66845	2021-07-21	United States
ORF1ab_1000_L	ORF1ab	1000	SRR15285507	16466	C	T	0,999544	2021-07-21	United States
ORF1ab_1918_V	ORF1ab	1918	SRR15285507	19220	C	T	0,998509	2021-07-21	United States
S_19_R	S	19	SRR15285507	21618	C	G	0,779462	2021-07-21	United States
S_142_D	S	142	SRR15285507	21987	G	A	1	2021-07-21	United States
S_156_NA	S	156	SRR15285507	22028	G	-AGTTCA	0,998371	2021-07-21	United States
S_452_R	S	452	SRR15285507	22917	T	G	1	2021-07-21	United States
S_478_K	S	478	SRR15285507	22995	C	A	0,914141	2021-07-21	United States
S_614_G	S	614	SRR15285507	23403	A	G	1	2021-07-21	United States
S_681_R	S	681	SRR15285507	23604	C	G	0,999529	2021-07-21	United States
S_950_N	S	950	SRR15285507	24410	G	A	0,999331	2021-07-21	United States
ORF3a_26_L	ORF3a	26	SRR15285507	25469	C	T	0,999762	2021-07-21	United States
M_82_T	M	82	SRR15285507	26767	T	C	0,997189	2021-07-21	United States
ORF7a_45_L	ORF7a	45	SRR15285507	27527	C	T	0,993952	2021-07-21	United States
ORF7a_82_A	ORF7a	82	SRR15285507	27638	T	C	1	2021-07-21	United States
ORF7a_120_I	ORF7a	120	SRR15285507	27752	C	T	1	2021-07-21	United States
ORF7b_40_I	ORF7b	40	SRR15285507	27874	C	T	0,620212	2021-07-21	United States
ORF8_118_NA	ORF8	118	SRR15285507	28247	A	-GATTTC	0,998123	2021-07-21	United States
N_63_G	N	63	SRR15285507	28461	A	G	0,999541	2021-07-21	United States
N_203_M	N	203	SRR15285507	28881	G	T	0,998841	2021-07-21	United States
N_215_C	N	215	SRR15285507	28916	G	T	0,999228	2021-07-21	United States
N_332_I	N	332	SRR15285507	29268	C	T	0,051713	2021-07-21	United States
N_377_Y	N	377	SRR15285507	29402	G	T	0,998428	2021-07-21	United States
ORF1ab_309_L	ORF1ab	309	SRR15285509	1191	C	T	0,647038	2021-07-21	United States
ORF1ab_538_A	ORF1ab	538	SRR15285509	1877	T	G	0,99677	2021-07-21	United States
ORF1ab_1640_L	ORF1ab	1640	SRR15285509	5184	C	T	0,962877	2021-07-21	United States
ORF1ab_2216_D	ORF1ab	2216	SRR15285509	6911	A	G	0,997499	2021-07-21	United States
ORF1ab_2355_S	ORF1ab	2355	SRR15285509	7328	G	T	0,059676	2021-07-21	United States
ORF1ab_3209_V	ORF1ab	3209	SRR15285509	9891	C	T	0,998388	2021-07-21	United States
ORF1ab_3603_NA	ORF1ab	3603	SRR15285509	11074	C	+T	0,0830305	2021-07-21	United States
ORF1ab_3606_NA	ORF1ab	3606	SRR15285509	11082	T	-G	0,117161	2021-07-21	United States
ORF1ab_3606_F	ORF1ab	3606	SRR15285509	11083	G	T	0,996624	2021-07-21	United States
ORF1ab_3662_H	ORF1ab	3662	SRR15285509	11250	G	A	0,999568	2021-07-21	United States
ORF1ab_3718_A	ORF1ab	3718	SRR15285509	11418	T	C	0,999038	2021-07-21	United States
ORF1ab_314_L	ORF1ab	314	SRR15285509	14408	C	T	0,182673	2021-07-21	United States
ORF1ab_662_S	ORF1ab	662	SRR15285509	15451	G	A	0,719697	2021-07-21	United States
ORF1ab_1000_L	ORF1ab	1000	SRR15285509	16466	C	T	0,99973	2021-07-21	United States
ORF1ab_1570_L	ORF1ab	1570	SRR15285509	18176	C	T	0,996659	2021-07-21	United States
ORF1ab_1898_F	ORF1ab	1898	SRR15285509	19160	C	T	0,997997	2021-07-21	United States
ORF1ab_2417_I	ORF1ab	2417	SRR15285509	20718	G	T	0,99847	2021-07-21	United States
S_19_R	S	19	SRR15285509	21618	C	G	0,753811	2021-07-21	United States
S_142_D	S	142	SRR15285509	21987	G	A	0,999459	2021-07-21	United States
S_156_NA	S	156	SRR15285509	22028	G	-AGTTCA	0,996214	2021-07-21	United States
S_452_R	S	452	SRR15285509	22917	T	G	0,998979	2021-07-21	United States
S_478_K	S	478	SRR15285509	22995	C	A	0,808059	2021-07-21	United States
S_614_G	S	614	SRR15285509	23403	A	G	0,99935	2021-07-21	United States
S_681_R	S	681	SRR15285509	23604	C	G	1	2021-07-21	United States
S_950_N	S	950	SRR15285509	24410	G	A	1	2021-07-21	United States
ORF3a_26_L	ORF3a	26	SRR15285509	25469	C	T	0,999824	2021-07-21	United States
M_82_T	M	82	SRR15285509	26767	T	C	0,994715	2021-07-21	United States
ORF7a_82_A	ORF7a	82	SRR15285509	27638	T	C	0,99938	2021-07-21	United States
ORF7a_116_F	ORF7a	116	SRR15285509	27739	C	T	0,997915	2021-07-21	United States
ORF7a_120_I	ORF7a	120	SRR15285509	27752	C	T	0,999767	2021-07-21	United States
ORF8_118_NA	ORF8	118	SRR15285509	28247	A	-GATTTC	0,997993	2021-07-21	United States
N_63_G	N	63	SRR15285509	28461	A	G	0,999567	2021-07-21	United States
N_203_M	N	203	SRR15285509	28881	G	T	0,999421	2021-07-21	United States
N_377_Y	N	377	SRR15285509	29402	G	T	0,999545	2021-07-21	United States
ORF1ab_1306_S	ORF1ab	1306	SRR15285511	4181	G	T	0,999514	2021-07-21	United States
ORF1ab_2046_L	ORF1ab	2046	SRR15285511	6402	C	T	0,774805	2021-07-21	United States
ORF1ab_2287_S	ORF1ab	2287	SRR15285511	7124	C	T	0,999346	2021-07-21	United States
ORF1ab_2355_S	ORF1ab	2355	SRR15285511	7328	G	T	0,0819849	2021-07-21	United States
ORF1ab_2930_L	ORF1ab	2930	SRR15285511	9053	G	T	0,999398	2021-07-21	United States
ORF1ab_3255_I	ORF1ab	3255	SRR15285511	10029	C	T	0,225644	2021-07-21	United States
ORF1ab_3646_A	ORF1ab	3646	SRR15285511	11201	A	G	0,957776	2021-07-21	United States
ORF1ab_314_L	ORF1ab	314	SRR15285511	14408	C	T	0,317242	2021-07-21	United States
ORF1ab_662_S	ORF1ab	662	SRR15285511	15451	G	A	0,74023	2021-07-21	United States
ORF1ab_1000_L	ORF1ab	1000	SRR15285511	16466	C	T	0,99955	2021-07-21	United States
ORF1ab_1257_V	ORF1ab	1257	SRR15285511	17236	A	G	0,99818	2021-07-21	United States
ORF1ab_1918_V	ORF1ab	1918	SRR15285511	19220	C	T	0,999544	2021-07-21	United States
S_19_R	S	19	SRR15285511	21618	C	G	0,733393	2021-07-21	United States
S_142_D	S	142	SRR15285511	21987	G	A	0,999702	2021-07-21	United States
S_156_NA	S	156	SRR15285511	22028	G	-AGTTCA	0,997258	2021-07-21	United States
S_452_R	S	452	SRR15285511	22917	T	G	0,999528	2021-07-21	United States
S_478_K	S	478	SRR15285511	22995	C	A	0,647626	2021-07-21	United States
S_614_G	S	614	SRR15285511	23403	A	G	0,999829	2021-07-21	United States
S_681_R	S	681	SRR15285511	23604	C	G	0,999474	2021-07-21	United States
S_950_N	S	950	SRR15285511	24410	G	A	0,999699	2021-07-21	United States
ORF3a_26_L	ORF3a	26	SRR15285511	25469	C	T	0,999668	2021-07-21	United States
ORF3a_104_S	ORF3a	104	SRR15285511	25702	C	T	0,998654	2021-07-21	United States
M_82_T	M	82	SRR15285511	26767	T	C	0,993479	2021-07-21	United States
ORF7a_82_A	ORF7a	82	SRR15285511	27638	T	C	0,999555	2021-07-21	United States
ORF7a_120_I	ORF7a	120	SRR15285511	27752	C	T	0,999848	2021-07-21	United States
ORF7b_40_I	ORF7b	40	SRR15285511	27874	C	T	0,714437	2021-07-21	United States
ORF8_118_NA	ORF8	118	SRR15285511	28247	A	-GATTTC	0,997408	2021-07-21	United States
ORF1ab_1306_S	ORF1ab	1306	SRR15285515	4181	G	T	0,998859	2021-07-21	United States
ORF1ab_1466_R	ORF1ab	1466	SRR15285515	4662	T	G	0,0790598	2021-07-21	United States
ORF1ab_2046_L	ORF1ab	2046	SRR15285515	6402	C	T	0,728136	2021-07-21	United States
ORF1ab_2287_S	ORF1ab	2287	SRR15285515	7124	C	T	0,99918	2021-07-21	United States
ORF1ab_2355_S	ORF1ab	2355	SRR15285515	7328	G	T	0,076521	2021-07-21	United States
ORF1ab_2930_L	ORF1ab	2930	SRR15285515	9053	G	T	0,998114	2021-07-21	United States
ORF1ab_3255_I	ORF1ab	3255	SRR15285515	10029	C	T	0,192472	2021-07-21	United States
ORF1ab_3646_A	ORF1ab	3646	SRR15285515	11201	A	G	0,969272	2021-07-21	United States
ORF1ab_314_L	ORF1ab	314	SRR15285515	14408	C	T	0,267557	2021-07-21	United States
ORF1ab_662_S	ORF1ab	662	SRR15285515	15451	G	A	0,757257	2021-07-21	United States
ORF1ab_1000_L	ORF1ab	1000	SRR15285515	16466	C	T	0,999079	2021-07-21	United States
ORF1ab_1257_V	ORF1ab	1257	SRR15285515	17236	A	G	0,997493	2021-07-21	United States
ORF1ab_1918_V	ORF1ab	1918	SRR15285515	19220	C	T	0,99921	2021-07-21	United States
S_19_R	S	19	SRR15285515	21618	C	G	0,751228	2021-07-21	United States
S_142_D	S	142	SRR15285515	21987	G	A	0,999477	2021-07-21	United States
S_156_NA	S	156	SRR15285515	22028	G	-AGTTCA	0,996681	2021-07-21	United States
S_452_R	S	452	SRR15285515	22917	T	G	0,998924	2021-07-21	United States
S_478_K	S	478	SRR15285515	22995	C	A	0,649692	2021-07-21	United States
S_614_G	S	614	SRR15285515	23403	A	G	0,999874	2021-07-21	United States
S_681_R	S	681	SRR15285515	23604	C	G	0,999103	2021-07-21	United States
S_950_N	S	950	SRR15285515	24410	G	A	0,999563	2021-07-21	United States
ORF3a_26_L	ORF3a	26	SRR15285515	25469	C	T	0,999324	2021-07-21	United States
ORF3a_104_S	ORF3a	104	SRR15285515	25702	C	T	0,998404	2021-07-21	United States
M_82_T	M	82	SRR15285515	26767	T	C	0,993286	2021-07-21	United States
ORF7a_82_A	ORF7a	82	SRR15285515	27638	T	C	0,999727	2021-07-21	United States
ORF7a_120_I	ORF7a	120	SRR15285515	27752	C	T	0,999319	2021-07-21	United States
ORF7b_40_I	ORF7b	40	SRR15285515	27874	C	T	0,720408	2021-07-21	United States
ORF8_118_NA	ORF8	118	SRR15285515	28247	A	-GATTTC	0,998377	2021-07-21	United States
ORF1ab_320_F	ORF1ab	320	SRR15285516	1223	C	T	0,0650418	2021-07-21	United States
ORF1ab_876_T	ORF1ab	876	SRR15285516	2891	G	A	1	2021-07-21	United States
ORF1ab_1306_S	ORF1ab	1306	SRR15285516	4181	G	T	0,993034	2021-07-21	United States
ORF1ab_2046_L	ORF1ab	2046	SRR15285516	6402	C	T	0,68009	2021-07-21	United States
ORF1ab_2287_S	ORF1ab	2287	SRR15285516	7124	C	T	0,998571	2021-07-21	United States
ORF1ab_2355_S	ORF1ab	2355	SRR15285516	7328	G	T	0,107296	2021-07-21	United States
ORF1ab_2930_L	ORF1ab	2930	SRR15285516	9053	G	T	0,9967	2021-07-21	United States
ORF1ab_3255_I	ORF1ab	3255	SRR15285516	10029	C	T	0,147397	2021-07-21	United States
ORF1ab_3646_A	ORF1ab	3646	SRR15285516	11201	A	G	0,954448	2021-07-21	United States
ORF1ab_314_L	ORF1ab	314	SRR15285516	14408	C	T	0,2	2021-07-21	United States
ORF1ab_662_S	ORF1ab	662	SRR15285516	15451	G	A	0,716491	2021-07-21	United States
ORF1ab_1000_L	ORF1ab	1000	SRR15285516	16466	C	T	0,999602	2021-07-21	United States
ORF1ab_1257_V	ORF1ab	1257	SRR15285516	17236	A	G	0,99597	2021-07-21	United States
ORF1ab_1918_V	ORF1ab	1918	SRR15285516	19220	C	T	0,998833	2021-07-21	United States
S_19_R	S	19	SRR15285516	21618	C	G	0,775239	2021-07-21	United States
S_142_D	S	142	SRR15285516	21987	G	A	1	2021-07-21	United States
S_156_NA	S	156	SRR15285516	22028	G	-AGTTCA	0,994785	2021-07-21	United States
S_452_R	S	452	SRR15285516	22917	T	G	1	2021-07-21	United States
S_478_K	S	478	SRR15285516	22995	C	A	0,723316	2021-07-21	United States
S_614_G	S	614	SRR15285516	23403	A	G	1	2021-07-21	United States
S_681_R	S	681	SRR15285516	23604	C	G	0,999146	2021-07-21	United States
S_950_N	S	950	SRR15285516	24410	G	A	0,999658	2021-07-21	United States
ORF3a_26_L	ORF3a	26	SRR15285516	25469	C	T	1	2021-07-21	United States
ORF3a_104_S	ORF3a	104	SRR15285516	25702	C	T	0,99784	2021-07-21	United States
M_82_T	M	82	SRR15285516	26767	T	C	0,994471	2021-07-21	United States
ORF7a_82_A	ORF7a	82	SRR15285516	27638	T	C	0,997379	2021-07-21	United States
ORF7a_120_I	ORF7a	120	SRR15285516	27752	C	T	1	2021-07-21	United States
ORF7b_40_I	ORF7b	40	SRR15285516	27874	C	T	0,640147	2021-07-21	United States
ORF8_118_NA	ORF8	118	SRR15285516	28247	A	-GATTTC	0,994994	2021-07-21	United States
N_63_G	N	63	SRR15285516	28461	A	G	0,99925	2021-07-21	United States
N_203_M	N	203	SRR15285516	28881	G	T	0,999504	2021-07-21	United States
N_208_S	N	208	SRR15285516	28895	G	T	0,998029	2021-07-21	United States
N_215_C	N	215	SRR15285516	28916	G	T	0,999021	2021-07-21	United States
N_377_Y	N	377	SRR15285516	29402	G	T	0,999714	2021-07-21	United States
ORF1ab_1306_S	ORF1ab	1306	SRR15285517	4181	G	T	0,999174	2021-07-21	United States
ORF1ab_2046_L	ORF1ab	2046	SRR15285517	6402	C	T	0,766817	2021-07-21	United States
ORF1ab_2287_S	ORF1ab	2287	SRR15285517	7124	C	T	0,998767	2021-07-21	United States
ORF1ab_2355_S	ORF1ab	2355	SRR15285517	7328	G	T	0,0866431	2021-07-21	United States
ORF1ab_2930_L	ORF1ab	2930	SRR15285517	9053	G	T	0,998479	2021-07-21	United States
ORF1ab_3255_I	ORF1ab	3255	SRR15285517	10029	C	T	0,249344	2021-07-21	United States
ORF1ab_3646_A	ORF1ab	3646	SRR15285517	11201	A	G	0,956175	2021-07-21	United States
ORF1ab_314_L	ORF1ab	314	SRR15285517	14408	C	T	0,296829	2021-07-21	United States
ORF1ab_662_S	ORF1ab	662	SRR15285517	15451	G	A	0,745836	2021-07-21	United States
ORF1ab_1000_L	ORF1ab	1000	SRR15285517	16466	C	T	0,999184	2021-07-21	United States
ORF1ab_1257_V	ORF1ab	1257	SRR15285517	17236	A	G	0,998036	2021-07-21	United States
ORF1ab_1918_V	ORF1ab	1918	SRR15285517	19220	C	T	0,999331	2021-07-21	United States
S_19_R	S	19	SRR15285517	21618	C	G	0,734153	2021-07-21	United States
S_142_D	S	142	SRR15285517	21987	G	A	0,999859	2021-07-21	United States
S_156_NA	S	156	SRR15285517	22028	G	-AGTTCA	0,997171	2021-07-21	United States
S_452_R	S	452	SRR15285517	22917	T	G	0,999361	2021-07-21	United States
S_478_K	S	478	SRR15285517	22995	C	A	0,662417	2021-07-21	United States
S_614_G	S	614	SRR15285517	23403	A	G	0,999783	2021-07-21	United States
S_681_R	S	681	SRR15285517	23604	C	G	0,999472	2021-07-21	United States
S_950_N	S	950	SRR15285517	24410	G	A	0,999695	2021-07-21	United States
S_1177_I	S	1177	SRR15285517	25091	G	A	0,998302	2021-07-21	United States
ORF3a_26_L	ORF3a	26	SRR15285517	25469	C	T	0,999383	2021-07-21	United States
M_82_T	M	82	SRR15285517	26767	T	C	0,993119	2021-07-21	United States
ORF7a_82_A	ORF7a	82	SRR15285517	27638	T	C	0,999492	2021-07-21	United States
ORF7a_120_I	ORF7a	120	SRR15285517	27752	C	T	0,999577	2021-07-21	United States
ORF7b_40_I	ORF7b	40	SRR15285517	27874	C	T	0,674992	2021-07-21	United States
ORF8_118_NA	ORF8	118	SRR15285517	28247	A	-GATTTC	0,99702	2021-07-21	United States
N_63_G	N	63	SRR15285517	28461	A	G	0,999099	2021-07-21	United States
N_203_M	N	203	SRR15285517	28881	G	T	0,998775	2021-07-21	United States
N_215_C	N	215	SRR15285517	28916	G	T	0,998233	2021-07-21	United States
N_377_Y	N	377	SRR15285517	29402	G	T	0,999005	2021-07-21	United States
ORF1ab_1306_S	ORF1ab	1306	SRR15285519	4181	G	T	0,99951	2021-07-21	United States
ORF1ab_1890_I	ORF1ab	1890	SRR15285519	5934	C	T	0,179357	2021-07-21	United States
ORF1ab_2046_L	ORF1ab	2046	SRR15285519	6402	C	T	0,598622	2021-07-21	United States
ORF1ab_2287_S	ORF1ab	2287	SRR15285519	7124	C	T	0,999615	2021-07-21	United States
ORF1ab_2355_S	ORF1ab	2355	SRR15285519	7328	G	T	0,0641026	2021-07-21	United States
ORF1ab_2930_L	ORF1ab	2930	SRR15285519	9053	G	T	0,999423	2021-07-21	United States
ORF1ab_3255_I	ORF1ab	3255	SRR15285519	10029	C	T	0,132992	2021-07-21	United States
ORF1ab_3646_A	ORF1ab	3646	SRR15285519	11201	A	G	0,980322	2021-07-21	United States
ORF1ab_314_L	ORF1ab	314	SRR15285519	14408	C	T	0,202242	2021-07-21	United States
ORF1ab_662_S	ORF1ab	662	SRR15285519	15451	G	A	0,758502	2021-07-21	United States
ORF1ab_1000_L	ORF1ab	1000	SRR15285519	16466	C	T	0,999836	2021-07-21	United States
ORF1ab_1257_V	ORF1ab	1257	SRR15285519	17236	A	G	0,998227	2021-07-21	United States
ORF1ab_1918_V	ORF1ab	1918	SRR15285519	19220	C	T	0,999146	2021-07-21	United States
S_19_R	S	19	SRR15285519	21618	C	G	0,796384	2021-07-21	United States
S_142_D	S	142	SRR15285519	21987	G	A	1	2021-07-21	United States
S_156_NA	S	156	SRR15285519	22028	G	-AGTTCA	0,997055	2021-07-21	United States
S_452_R	S	452	SRR15285519	22917	T	G	0,998957	2021-07-21	United States
S_478_K	S	478	SRR15285519	22995	C	A	0,780291	2021-07-21	United States
S_614_G	S	614	SRR15285519	23403	A	G	1	2021-07-21	United States
S_681_R	S	681	SRR15285519	23604	C	G	0,999787	2021-07-21	United States
S_950_N	S	950	SRR15285519	24410	G	A	1	2021-07-21	United States
ORF3a_26_L	ORF3a	26	SRR15285519	25469	C	T	0,99922	2021-07-21	United States
ORF3a_104_S	ORF3a	104	SRR15285519	25702	C	T	0,997987	2021-07-21	United States
M_82_T	M	82	SRR15285519	26767	T	C	0,990831	2021-07-21	United States
ORF7a_82_A	ORF7a	82	SRR15285519	27638	T	C	0,999083	2021-07-21	United States
ORF7a_120_I	ORF7a	120	SRR15285519	27752	C	T	1	2021-07-21	United States
ORF7b_40_I	ORF7b	40	SRR15285519	27874	C	T	0,682952	2021-07-21	United States
ORF8_118_NA	ORF8	118	SRR15285519	28247	A	-GATTTC	0,9979	2021-07-21	United States
N_63_G	N	63	SRR15285519	28461	A	G	0,9997	2021-07-21	United States
N_203_M	N	203	SRR15285519	28881	G	T	0,999824	2021-07-21	United States
N_208_S	N	208	SRR15285519	28895	G	T	0,99736	2021-07-21	United States
N_215_C	N	215	SRR15285519	28916	G	T	0,998948	2021-07-21	United States
N_377_Y	N	377	SRR15285519	29402	G	T	0,999398	2021-07-21	United States
ORF1ab_1306_S	ORF1ab	1306	SRR15285520	4181	G	T	0,999463	2021-07-21	United States
ORF1ab_2046_L	ORF1ab	2046	SRR15285520	6402	C	T	0,669007	2021-07-21	United States
ORF1ab_2287_S	ORF1ab	2287	SRR15285520	7124	C	T	0,999364	2021-07-21	United States
ORF1ab_2355_S	ORF1ab	2355	SRR15285520	7328	G	T	0,0751836	2021-07-21	United States
ORF1ab_2554_V	ORF1ab	2554	SRR15285520	7926	C	T	0,997881	2021-07-21	United States
ORF1ab_2930_L	ORF1ab	2930	SRR15285520	9053	G	T	0,999389	2021-07-21	United States
ORF1ab_3255_I	ORF1ab	3255	SRR15285520	10029	C	T	0,183093	2021-07-21	United States
ORF1ab_3646_A	ORF1ab	3646	SRR15285520	11201	A	G	0,973912	2021-07-21	United States
ORF1ab_183_V	ORF1ab	183	SRR15285520	14014	T	G	0,998427	2021-07-21	United States
ORF1ab_314_L	ORF1ab	314	SRR15285520	14408	C	T	0,241091	2021-07-21	United States
ORF1ab_662_S	ORF1ab	662	SRR15285520	15451	G	A	0,738518	2021-07-21	United States
ORF1ab_1000_L	ORF1ab	1000	SRR15285520	16466	C	T	0,9996	2021-07-21	United States
ORF1ab_1701_F	ORF1ab	1701	SRR15285520	18568	C	T	0,99774	2021-07-21	United States
ORF1ab_1743_I	ORF1ab	1743	SRR15285520	18695	C	T	0,0754186	2021-07-21	United States
ORF1ab_1918_V	ORF1ab	1918	SRR15285520	19220	C	T	0,999531	2021-07-21	United States
S_19_R	S	19	SRR15285520	21618	C	G	0,777813	2021-07-21	United States
S_142_D	S	142	SRR15285520	21987	G	A	0,999777	2021-07-21	United States
S_156_NA	S	156	SRR15285520	22028	G	-AGTTCA	0,997325	2021-07-21	United States
S_452_R	S	452	SRR15285520	22917	T	G	0,99942	2021-07-21	United States
S_478_K	S	478	SRR15285520	22995	C	A	0,692611	2021-07-21	United States
S_614_G	S	614	SRR15285520	23403	A	G	0,999846	2021-07-21	United States
S_681_R	S	681	SRR15285520	23604	C	G	0,999637	2021-07-21	United States
S_950_N	S	950	SRR15285520	24410	G	A	0,999689	2021-07-21	United States
ORF3a_26_L	ORF3a	26	SRR15285520	25469	C	T	0,999776	2021-07-21	United States
M_82_T	M	82	SRR15285520	26767	T	C	0,992728	2021-07-21	United States
ORF7a_82_A	ORF7a	82	SRR15285520	27638	T	C	0,99963	2021-07-21	United States
ORF7a_120_I	ORF7a	120	SRR15285520	27752	C	T	0,999846	2021-07-21	United States
ORF7b_40_I	ORF7b	40	SRR15285520	27874	C	T	0,748807	2021-07-21	United States
ORF8_118_NA	ORF8	118	SRR15285520	28247	A	-GATTTC	0,997516	2021-07-21	United States
N_63_G	N	63	SRR15285520	28461	A	G	0,999489	2021-07-21	United States
N_203_M	N	203	SRR15285520	28881	G	T	0,999688	2021-07-21	United States
N_215_C	N	215	SRR15285520	28916	G	T	0,999238	2021-07-21	United States
ORF1ab_1306_S	ORF1ab	1306	SRR15285521	4181	G	T	0,999301	2021-07-21	United States
ORF1ab_1397_V	ORF1ab	1397	SRR15285521	4455	C	T	0,999177	2021-07-21	United States
ORF1ab_2046_L	ORF1ab	2046	SRR15285521	6402	C	T	0,666421	2021-07-21	United States
ORF1ab_2287_S	ORF1ab	2287	SRR15285521	7124	C	T	0,999226	2021-07-21	United States
ORF1ab_2661_F	ORF1ab	2661	SRR15285521	8247	C	T	0,0798774	2021-07-21	United States
ORF1ab_2855_V	ORF1ab	2855	SRR15285521	8829	C	T	0,997252	2021-07-21	United States
ORF1ab_2930_L	ORF1ab	2930	SRR15285521	9053	G	T	0,998333	2021-07-21	United States
ORF1ab_3255_I	ORF1ab	3255	SRR15285521	10029	C	T	0,148966	2021-07-21	United States
ORF1ab_3603_NA	ORF1ab	3603	SRR15285521	11074	C	+T	0,0731287	2021-07-21	United States
ORF1ab_3606_NA	ORF1ab	3606	SRR15285521	11082	T	-G	0,107627	2021-07-21	United States
ORF1ab_3606_F	ORF1ab	3606	SRR15285521	11083	G	T	0,995716	2021-07-21	United States
ORF1ab_3646_A	ORF1ab	3646	SRR15285521	11201	A	G	0,963008	2021-07-21	United States
ORF1ab_314_L	ORF1ab	314	SRR15285521	14408	C	T	0,21532	2021-07-21	United States
ORF1ab_662_S	ORF1ab	662	SRR15285521	15451	G	A	0,691235	2021-07-21	United States
ORF1ab_1000_L	ORF1ab	1000	SRR15285521	16466	C	T	0,999537	2021-07-21	United States
ORF1ab_1847_S	ORF1ab	1847	SRR15285521	19006	G	T	0,996363	2021-07-21	United States
ORF1ab_1918_V	ORF1ab	1918	SRR15285521	19220	C	T	0,999241	2021-07-21	United States
S_19_R	S	19	SRR15285521	21618	C	G	0,79504	2021-07-21	United States
S_95_I	S	95	SRR15285521	21846	C	T	0,998012	2021-07-21	United States
S_142_D	S	142	SRR15285521	21987	G	A	0,999523	2021-07-21	United States
S_156_NA	S	156	SRR15285521	22028	G	-AGTTCA	0,997561	2021-07-21	United States
S_452_R	S	452	SRR15285521	22917	T	G	0,998969	2021-07-21	United States
S_478_K	S	478	SRR15285521	22995	C	A	0,630587	2021-07-21	United States
S_614_G	S	614	SRR15285521	23403	A	G	0,999678	2021-07-21	United States
S_681_R	S	681	SRR15285521	23604	C	G	0,999593	2021-07-21	United States
S_813_I	S	813	SRR15285521	24000	G	T	0,750116	2021-07-21	United States
S_950_N	S	950	SRR15285521	24410	G	A	0,999779	2021-07-21	United States
ORF3a_26_L	ORF3a	26	SRR15285521	25469	C	T	0,999564	2021-07-21	United States
M_82_T	M	82	SRR15285521	26767	T	C	0,991699	2021-07-21	United States
ORF7a_82_A	ORF7a	82	SRR15285521	27638	T	C	0,999433	2021-07-21	United States
ORF7a_120_I	ORF7a	120	SRR15285521	27752	C	T	0,999694	2021-07-21	United States
ORF7b_40_I	ORF7b	40	SRR15285521	27874	C	T	0,653027	2021-07-21	United States
ORF8_118_NA	ORF8	118	SRR15285521	28247	A	-GATTTC	0,997451	2021-07-21	United States
N_63_G	N	63	SRR15285521	28461	A	G	0,999252	2021-07-21	United States
N_203_M	N	203	SRR15285521	28881	G	T	0,999491	2021-07-21	United States
N_215_C	N	215	SRR15285521	28916	G	T	0,998947	2021-07-21	United States
ORF1ab_1306_S	ORF1ab	1306	SRR15285522	4181	G	T	0,997947	2021-07-21	United States
ORF1ab_2046_L	ORF1ab	2046	SRR15285522	6402	C	T	0,722984	2021-07-21	United States
ORF1ab_2287_S	ORF1ab	2287	SRR15285522	7124	C	T	0,999429	2021-07-21	United States
ORF1ab_2355_S	ORF1ab	2355	SRR15285522	7328	G	T	0,116424	2021-07-21	United States
ORF1ab_2554_V	ORF1ab	2554	SRR15285522	7926	C	T	0,996713	2021-07-21	United States
ORF1ab_2930_L	ORF1ab	2930	SRR15285522	9053	G	T	0,998008	2021-07-21	United States
ORF1ab_3255_I	ORF1ab	3255	SRR15285522	10029	C	T	0,179572	2021-07-21	United States
ORF1ab_3646_A	ORF1ab	3646	SRR15285522	11201	A	G	0,949323	2021-07-21	United States
ORF1ab_183_V	ORF1ab	183	SRR15285522	14014	T	G	0,997126	2021-07-21	United States
ORF1ab_314_L	ORF1ab	314	SRR15285522	14408	C	T	0,186618	2021-07-21	United States
ORF1ab_397_V	ORF1ab	397	SRR15285522	14657	C	T	0,995529	2021-07-21	United States
ORF1ab_662_S	ORF1ab	662	SRR15285522	15451	G	A	0,712103	2021-07-21	United States
ORF1ab_1000_L	ORF1ab	1000	SRR15285522	16466	C	T	0,99951	2021-07-21	United States
ORF1ab_1877_V	ORF1ab	1877	SRR15285522	19097	C	T	0,712866	2021-07-21	United States
ORF1ab_1918_V	ORF1ab	1918	SRR15285522	19220	C	T	0,998829	2021-07-21	United States
S_19_R	S	19	SRR15285522	21618	C	G	0,785985	2021-07-21	United States
S_142_D	S	142	SRR15285522	21987	G	A	0,998778	2021-07-21	United States
S_156_NA	S	156	SRR15285522	22028	G	-AGTTCA	0,99877	2021-07-21	United States
S_452_R	S	452	SRR15285522	22917	T	G	0,998294	2021-07-21	United States
S_478_K	S	478	SRR15285522	22995	C	A	0,627907	2021-07-21	United States
S_614_G	S	614	SRR15285522	23403	A	G	1	2021-07-21	United States
S_681_R	S	681	SRR15285522	23604	C	G	1	2021-07-21	United States
S_950_N	S	950	SRR15285522	24410	G	A	0,999654	2021-07-21	United States
ORF3a_26_L	ORF3a	26	SRR15285522	25469	C	T	1	2021-07-21	United States
M_82_T	M	82	SRR15285522	26767	T	C	0,988065	2021-07-21	United States
ORF7a_82_A	ORF7a	82	SRR15285522	27638	T	C	1	2021-07-21	United States
ORF7a_120_I	ORF7a	120	SRR15285522	27752	C	T	1	2021-07-21	United States
ORF7b_40_I	ORF7b	40	SRR15285522	27874	C	T	0,64698	2021-07-21	United States
ORF8_118_NA	ORF8	118	SRR15285522	28247	A	-GATTTC	0,997583	2021-07-21	United States
N_63_G	N	63	SRR15285522	28461	A	G	0,998529	2021-07-21	United States
N_203_M	N	203	SRR15285522	28881	G	T	0,999217	2021-07-21	United States
N_215_C	N	215	SRR15285522	28916	G	T	0,996891	2021-07-21	United States
N_377_Y	N	377	SRR15285522	29402	G	T	1	2021-07-21	United States
ORF1ab_1306_S	ORF1ab	1306	SRR15285525	4181	G	T	0,999226	2021-07-21	United States
ORF1ab_2046_L	ORF1ab	2046	SRR15285525	6402	C	T	0,48772	2021-07-21	United States
ORF1ab_2287_S	ORF1ab	2287	SRR15285525	7124	C	T	0,999493	2021-07-21	United States
ORF1ab_2355_S	ORF1ab	2355	SRR15285525	7328	G	T	0,0653497	2021-07-21	United States
ORF1ab_2930_L	ORF1ab	2930	SRR15285525	9053	G	T	0,997713	2021-07-21	United States
ORF1ab_3079_V	ORF1ab	3079	SRR15285525	9501	C	T	0,997253	2021-07-21	United States
ORF1ab_3255_I	ORF1ab	3255	SRR15285525	10029	C	T	0,196079	2021-07-21	United States
ORF1ab_3646_A	ORF1ab	3646	SRR15285525	11201	A	G	0,94673	2021-07-21	United States
ORF1ab_314_L	ORF1ab	314	SRR15285525	14408	C	T	0,0802765	2021-07-21	United States
ORF1ab_662_S	ORF1ab	662	SRR15285525	15451	G	A	0,619199	2021-07-21	United States
ORF1ab_1000_L	ORF1ab	1000	SRR15285525	16466	C	T	0,999529	2021-07-21	United States
ORF1ab_1257_V	ORF1ab	1257	SRR15285525	17236	A	G	0,996668	2021-07-21	United States
ORF1ab_1918_V	ORF1ab	1918	SRR15285525	19220	C	T	0,999199	2021-07-21	United States
S_19_R	S	19	SRR15285525	21618	C	G	0,787631	2021-07-21	United States
S_142_D	S	142	SRR15285525	21987	G	A	0,999852	2021-07-21	United States
S_156_NA	S	156	SRR15285525	22028	G	-AGTTCA	0,995552	2021-07-21	United States
S_452_R	S	452	SRR15285525	22917	T	G	0,999277	2021-07-21	United States
S_478_K	S	478	SRR15285525	22995	C	A	0,881401	2021-07-21	United States
S_614_G	S	614	SRR15285525	23403	A	G	0,999936	2021-07-21	United States
S_681_R	S	681	SRR15285525	23604	C	G	0,999261	2021-07-21	United States
S_950_N	S	950	SRR15285525	24410	G	A	0,999675	2021-07-21	United States
ORF3a_26_L	ORF3a	26	SRR15285525	25469	C	T	0,999283	2021-07-21	United States
M_82_T	M	82	SRR15285525	26767	T	C	0,99088	2021-07-21	United States
ORF7a_11_I	ORF7a	11	SRR15285525	27425	C	T	0,56438	2021-07-21	United States
ORF7a_82_A	ORF7a	82	SRR15285525	27638	T	C	0,999228	2021-07-21	United States
ORF7a_120_I	ORF7a	120	SRR15285525	27752	C	T	0,999275	2021-07-21	United States
ORF7b_40_I	ORF7b	40	SRR15285525	27874	C	T	0,458041	2021-07-21	United States
ORF8_118_NA	ORF8	118	SRR15285525	28247	A	-GATTTC	0,99737	2021-07-21	United States
N_63_G	N	63	SRR15285525	28461	A	G	0,999129	2021-07-21	United States
N_203_M	N	203	SRR15285525	28881	G	T	0,999502	2021-07-21	United States
N_215_C	N	215	SRR15285525	28916	G	T	0,998438	2021-07-21	United States
N_377_Y	N	377	SRR15285525	29402	G	T	0,999465	2021-07-21	United States
ORF1ab_1306_S	ORF1ab	1306	SRR15285528	4181	G	T	0,994751	2021-07-21	United States
ORF1ab_2046_L	ORF1ab	2046	SRR15285528	6402	C	T	0,615873	2021-07-21	United States
ORF1ab_2125_Y	ORF1ab	2125	SRR15285528	6638	C	T	0,986172	2021-07-21	United States
ORF1ab_2287_S	ORF1ab	2287	SRR15285528	7124	C	T	0,99955	2021-07-21	United States
ORF1ab_2355_S	ORF1ab	2355	SRR15285528	7328	G	T	0,0810056	2021-07-21	United States
ORF1ab_2554_V	ORF1ab	2554	SRR15285528	7926	C	T	1	2021-07-21	United States
ORF1ab_2930_L	ORF1ab	2930	SRR15285528	9053	G	T	0,99513	2021-07-21	United States
ORF1ab_3255_I	ORF1ab	3255	SRR15285528	10029	C	T	0,181959	2021-07-21	United States
ORF1ab_3646_A	ORF1ab	3646	SRR15285528	11201	A	G	0,956417	2021-07-21	United States
ORF1ab_183_V	ORF1ab	183	SRR15285528	14014	T	G	0,996432	2021-07-21	United States
ORF1ab_314_L	ORF1ab	314	SRR15285528	14408	C	T	0,19361	2021-07-21	United States
ORF1ab_662_S	ORF1ab	662	SRR15285528	15451	G	A	0,736639	2021-07-21	United States
ORF1ab_1000_L	ORF1ab	1000	SRR15285528	16466	C	T	0,998202	2021-07-21	United States
ORF1ab_1087_Y	ORF1ab	1087	SRR15285528	16726	C	T	0,998456	2021-07-21	United States
ORF1ab_1918_V	ORF1ab	1918	SRR15285528	19220	C	T	0,997572	2021-07-21	United States
S_19_R	S	19	SRR15285528	21618	C	G	0,778749	2021-07-21	United States
S_142_D	S	142	SRR15285528	21987	G	A	1	2021-07-21	United States
S_156_NA	S	156	SRR15285528	22028	G	-AGTTCA	1	2021-07-21	United States
S_452_R	S	452	SRR15285528	22917	T	G	1	2021-07-21	United States
S_478_K	S	478	SRR15285528	22995	C	A	0,712546	2021-07-21	United States
S_614_G	S	614	SRR15285528	23403	A	G	1	2021-07-21	United States
S_681_R	S	681	SRR15285528	23604	C	G	1	2021-07-21	United States
S_950_N	S	950	SRR15285528	24410	G	A	1	2021-07-21	United States
ORF3a_18_V	ORF3a	18	SRR15285528	25445	G	T	0,9937	2021-07-21	United States
ORF3a_26_L	ORF3a	26	SRR15285528	25469	C	T	0,999891	2021-07-21	United States
M_82_T	M	82	SRR15285528	26767	T	C	0,991906	2021-07-21	United States
ORF7a_82_A	ORF7a	82	SRR15285528	27638	T	C	1	2021-07-21	United States
ORF7a_120_I	ORF7a	120	SRR15285528	27752	C	T	1	2021-07-21	United States
ORF7b_40_I	ORF7b	40	SRR15285528	27874	C	T	0,65905	2021-07-21	United States
ORF8_60_F	ORF8	60	SRR15285528	28073	G	T	0,517262	2021-07-21	United States
ORF8_118_NA	ORF8	118	SRR15285528	28247	A	-GATTTC	0,991963	2021-07-21	United States
N_63_G	N	63	SRR15285528	28461	A	G	0,998971	2021-07-21	United States
N_203_M	N	203	SRR15285528	28881	G	T	1	2021-07-21	United States
N_215_C	N	215	SRR15285528	28916	G	T	0,998526	2021-07-21	United States
N_377_Y	N	377	SRR15285528	29402	G	T	0,99969	2021-07-21	United States
ORF1ab_1306_S	ORF1ab	1306	SRR15285529	4181	G	T	0,999671	2021-07-21	United States
ORF1ab_2046_L	ORF1ab	2046	SRR15285529	6402	C	T	0,411238	2021-07-21	United States
ORF1ab_2287_S	ORF1ab	2287	SRR15285529	7124	C	T	0,999543	2021-07-21	United States
ORF1ab_2355_S	ORF1ab	2355	SRR15285529	7328	G	T	0,0573061	2021-07-21	United States
ORF1ab_2930_L	ORF1ab	2930	SRR15285529	9053	G	T	0,999038	2021-07-21	United States
ORF1ab_3255_I	ORF1ab	3255	SRR15285529	10029	C	T	0,298268	2021-07-21	United States
ORF1ab_3646_A	ORF1ab	3646	SRR15285529	11201	A	G	0,967465	2021-07-21	United States
ORF1ab_314_L	ORF1ab	314	SRR15285529	14408	C	T	0,158642	2021-07-21	United States
ORF1ab_662_S	ORF1ab	662	SRR15285529	15451	G	A	0,649502	2021-07-21	United States
ORF1ab_1000_L	ORF1ab	1000	SRR15285529	16466	C	T	0,999583	2021-07-21	United States
ORF1ab_1257_V	ORF1ab	1257	SRR15285529	17236	A	G	0,998917	2021-07-21	United States
ORF1ab_1918_V	ORF1ab	1918	SRR15285529	19220	C	T	0,999532	2021-07-21	United States
S_19_R	S	19	SRR15285529	21618	C	G	0,672159	2021-07-21	United States
S_142_D	S	142	SRR15285529	21987	G	A	0,999519	2021-07-21	United States
S_156_NA	S	156	SRR15285529	22028	G	-AGTTCA	0,995354	2021-07-21	United States
S_452_R	S	452	SRR15285529	22917	T	G	0,999378	2021-07-21	United States
S_478_K	S	478	SRR15285529	22995	C	A	0,852728	2021-07-21	United States
S_614_G	S	614	SRR15285529	23403	A	G	0,999682	2021-07-21	United States
S_681_R	S	681	SRR15285529	23604	C	G	0,999237	2021-07-21	United States
S_950_N	S	950	SRR15285529	24410	G	A	0,999811	2021-07-21	United States
ORF3a_26_L	ORF3a	26	SRR15285529	25469	C	T	0,999642	2021-07-21	United States
ORF3a_104_S	ORF3a	104	SRR15285529	25702	C	T	0,998581	2021-07-21	United States
M_82_T	M	82	SRR15285529	26767	T	C	0,992315	2021-07-21	United States
ORF7a_82_A	ORF7a	82	SRR15285529	27638	T	C	0,999826	2021-07-21	United States
ORF7a_120_I	ORF7a	120	SRR15285529	27752	C	T	0,9999	2021-07-21	United States
ORF7b_40_I	ORF7b	40	SRR15285529	27874	C	T	0,591108	2021-07-21	United States
ORF8_118_NA	ORF8	118	SRR15285529	28247	A	-GATTTC	0,997788	2021-07-21	United States
N_63_G	N	63	SRR15285529	28461	A	G	0,999613	2021-07-21	United States
N_203_M	N	203	SRR15285529	28881	G	T	0,999559	2021-07-21	United States
N_208_S	N	208	SRR15285529	28895	G	T	0,997746	2021-07-21	United States
N_215_C	N	215	SRR15285529	28916	G	T	0,999329	2021-07-21	United States
N_377_Y	N	377	SRR15285529	29402	G	T	0,999547	2021-07-21	United States
ORF1ab_1306_S	ORF1ab	1306	SRR15285532	4181	G	T	0,999161	2021-07-21	United States
ORF1ab_2046_L	ORF1ab	2046	SRR15285532	6402	C	T	0,421334	2021-07-21	United States
ORF1ab_2287_S	ORF1ab	2287	SRR15285532	7124	C	T	0,998992	2021-07-21	United States
ORF1ab_2355_S	ORF1ab	2355	SRR15285532	7328	G	T	0,0574713	2021-07-21	United States
ORF1ab_2930_L	ORF1ab	2930	SRR15285532	9053	G	T	0,998805	2021-07-21	United States
ORF1ab_3255_I	ORF1ab	3255	SRR15285532	10029	C	T	0,135887	2021-07-21	United States
ORF1ab_3646_A	ORF1ab	3646	SRR15285532	11201	A	G	0,983796	2021-07-21	United States
ORF1ab_314_L	ORF1ab	314	SRR15285532	14408	C	T	0,213993	2021-07-21	United States
ORF1ab_662_S	ORF1ab	662	SRR15285532	15451	G	A	0,783354	2021-07-21	United States
ORF1ab_1000_L	ORF1ab	1000	SRR15285532	16466	C	T	0,999568	2021-07-21	United States
ORF1ab_1257_V	ORF1ab	1257	SRR15285532	17236	A	G	0,99845	2021-07-21	United States
ORF1ab_1918_V	ORF1ab	1918	SRR15285532	19220	C	T	0,998629	2021-07-21	United States
S_19_R	S	19	SRR15285532	21618	C	G	0,788614	2021-07-21	United States
S_142_D	S	142	SRR15285532	21987	G	A	0,999659	2021-07-21	United States
S_156_NA	S	156	SRR15285532	22028	G	-AGTTCA	0,995888	2021-07-21	United States
S_452_R	S	452	SRR15285532	22917	T	G	0,999202	2021-07-21	United States
S_478_K	S	478	SRR15285532	22995	C	A	0,856659	2021-07-21	United States
S_614_G	S	614	SRR15285532	23403	A	G	0,999636	2021-07-21	United States
S_681_R	S	681	SRR15285532	23604	C	G	0,999538	2021-07-21	United States
S_950_N	S	950	SRR15285532	24410	G	A	0,999725	2021-07-21	United States
ORF3a_26_L	ORF3a	26	SRR15285532	25469	C	T	0,999731	2021-07-21	United States
ORF3a_104_S	ORF3a	104	SRR15285532	25702	C	T	0,994392	2021-07-21	United States
M_82_T	M	82	SRR15285532	26767	T	C	0,987466	2021-07-21	United States
ORF7a_82_A	ORF7a	82	SRR15285532	27638	T	C	0,999502	2021-07-21	United States
ORF7a_120_I	ORF7a	120	SRR15285532	27752	C	T	0,999557	2021-07-21	United States
ORF7b_40_I	ORF7b	40	SRR15285532	27874	C	T	0,77387	2021-07-21	United States
ORF8_118_NA	ORF8	118	SRR15285532	28247	A	-GATTTC	0,997273	2021-07-21	United States
N_63_G	N	63	SRR15285532	28461	A	G	0,999513	2021-07-21	United States
N_203_M	N	203	SRR15285532	28881	G	T	0,999593	2021-07-21	United States
N_208_S	N	208	SRR15285532	28895	G	T	0,998292	2021-07-21	United States
N_215_C	N	215	SRR15285532	28916	G	T	0,999027	2021-07-21	United States
N_377_Y	N	377	SRR15285532	29402	G	T	0,999464	2021-07-21	United States
ORF1ab_1306_S	ORF1ab	1306	SRR15285534	4181	G	T	1	2021-07-21	United States
ORF1ab_2046_L	ORF1ab	2046	SRR15285534	6402	C	T	0,63952	2021-07-21	United States
ORF1ab_2190_V	ORF1ab	2190	SRR15285534	6833	A	G	0,995749	2021-07-21	United States
ORF1ab_2287_S	ORF1ab	2287	SRR15285534	7124	C	T	1	2021-07-21	United States
ORF1ab_2355_S	ORF1ab	2355	SRR15285534	7328	G	T	0,079646	2021-07-21	United States
ORF1ab_2930_L	ORF1ab	2930	SRR15285534	9053	G	T	1	2021-07-21	United States
ORF1ab_3255_I	ORF1ab	3255	SRR15285534	10029	C	T	0,214303	2021-07-21	United States
ORF1ab_3646_A	ORF1ab	3646	SRR15285534	11201	A	G	0,945572	2021-07-21	United States
ORF1ab_314_L	ORF1ab	314	SRR15285534	14408	C	T	0,200801	2021-07-21	United States
ORF1ab_662_S	ORF1ab	662	SRR15285534	15451	G	A	0,727583	2021-07-21	United States
ORF1ab_1000_L	ORF1ab	1000	SRR15285534	16466	C	T	0,99976	2021-07-21	United States
ORF1ab_1257_V	ORF1ab	1257	SRR15285534	17236	A	G	0,997738	2021-07-21	United States
ORF1ab_1918_V	ORF1ab	1918	SRR15285534	19220	C	T	0,998975	2021-07-21	United States
S_19_R	S	19	SRR15285534	21618	C	G	0,703845	2021-07-21	United States
S_142_D	S	142	SRR15285534	21987	G	A	0,997354	2021-07-21	United States
S_156_NA	S	156	SRR15285534	22028	G	-AGTTCA	1	2021-07-21	United States
S_452_R	S	452	SRR15285534	22917	T	G	1	2021-07-21	United States
S_478_K	S	478	SRR15285534	22995	C	A	0,75935	2021-07-21	United States
S_614_G	S	614	SRR15285534	23403	A	G	1	2021-07-21	United States
S_681_R	S	681	SRR15285534	23604	C	G	1	2021-07-21	United States
S_950_N	S	950	SRR15285534	24410	G	A	0,998038	2021-07-21	United States
ORF3a_3_F	ORF3a	3	SRR15285534	25401	G	T	0,992639	2021-07-21	United States
ORF3a_26_L	ORF3a	26	SRR15285534	25469	C	T	0,999493	2021-07-21	United States
ORF3a_104_S	ORF3a	104	SRR15285534	25702	C	T	0,997156	2021-07-21	United States
M_82_T	M	82	SRR15285534	26767	T	C	0,997191	2021-07-21	United States
ORF7a_82_A	ORF7a	82	SRR15285534	27638	T	C	1	2021-07-21	United States
ORF7a_120_I	ORF7a	120	SRR15285534	27752	C	T	1	2021-07-21	United States
ORF7b_40_I	ORF7b	40	SRR15285534	27874	C	T	0,555407	2021-07-21	United States
ORF8_118_NA	ORF8	118	SRR15285534	28247	A	-GATTTC	0,997459	2021-07-21	United States
N_63_G	N	63	SRR15285534	28461	A	G	0,9978	2021-07-21	United States
N_203_M	N	203	SRR15285534	28881	G	T	1	2021-07-21	United States
N_208_S	N	208	SRR15285534	28895	G	T	0,996835	2021-07-21	United States
N_215_C	N	215	SRR15285534	28916	G	T	0,997881	2021-07-21	United States
N_377_Y	N	377	SRR15285534	29402	G	T	1	2021-07-21	United States
ORF1ab_1306_S	ORF1ab	1306	SRR15285535	4181	G	T	0,99962	2021-07-21	United States
ORF1ab_2046_L	ORF1ab	2046	SRR15285535	6402	C	T	0,475465	2021-07-21	United States
ORF1ab_2125_Y	ORF1ab	2125	SRR15285535	6638	C	T	0,98927	2021-07-21	United States
ORF1ab_2287_S	ORF1ab	2287	SRR15285535	7124	C	T	0,999745	2021-07-21	United States
ORF1ab_2355_S	ORF1ab	2355	SRR15285535	7328	G	T	0,0679056	2021-07-21	United States
ORF1ab_2554_V	ORF1ab	2554	SRR15285535	7926	C	T	0,998365	2021-07-21	United States
ORF1ab_2930_L	ORF1ab	2930	SRR15285535	9053	G	T	0,999681	2021-07-21	United States
ORF1ab_3255_I	ORF1ab	3255	SRR15285535	10029	C	T	0,148795	2021-07-21	United States
ORF1ab_3646_A	ORF1ab	3646	SRR15285535	11201	A	G	0,9821	2021-07-21	United States
ORF1ab_183_V	ORF1ab	183	SRR15285535	14014	T	G	0,998305	2021-07-21	United States
ORF1ab_314_L	ORF1ab	314	SRR15285535	14408	C	T	0,177678	2021-07-21	United States
ORF1ab_662_S	ORF1ab	662	SRR15285535	15451	G	A	0,720691	2021-07-21	United States
ORF1ab_1000_L	ORF1ab	1000	SRR15285535	16466	C	T	0,99971	2021-07-21	United States
ORF1ab_1087_Y	ORF1ab	1087	SRR15285535	16726	C	T	0,998903	2021-07-21	United States
ORF1ab_1918_V	ORF1ab	1918	SRR15285535	19220	C	T	0,99938	2021-07-21	United States
S_19_R	S	19	SRR15285535	21618	C	G	0,743215	2021-07-21	United States
S_142_D	S	142	SRR15285535	21987	G	A	1	2021-07-21	United States
S_156_NA	S	156	SRR15285535	22028	G	-AGTTCA	0,997449	2021-07-21	United States
S_452_R	S	452	SRR15285535	22917	T	G	0,999092	2021-07-21	United States
S_478_K	S	478	SRR15285535	22995	C	A	0,88564	2021-07-21	United States
S_614_G	S	614	SRR15285535	23403	A	G	0,999796	2021-07-21	United States
S_681_R	S	681	SRR15285535	23604	C	G	0,999887	2021-07-21	United States
S_950_N	S	950	SRR15285535	24410	G	A	0,999678	2021-07-21	United States
ORF3a_26_L	ORF3a	26	SRR15285535	25469	C	T	0,999779	2021-07-21	United States
M_82_T	M	82	SRR15285535	26767	T	C	0,991404	2021-07-21	United States
ORF7a_82_A	ORF7a	82	SRR15285535	27638	T	C	1	2021-07-21	United States
ORF7a_120_I	ORF7a	120	SRR15285535	27752	C	T	1	2021-07-21	United States
ORF7b_40_I	ORF7b	40	SRR15285535	27874	C	T	0,488094	2021-07-21	United States
ORF8_60_F	ORF8	60	SRR15285535	28073	G	T	0,578871	2021-07-21	United States
ORF8_118_NA	ORF8	118	SRR15285535	28247	A	-GATTTC	0,99517	2021-07-21	United States
N_63_G	N	63	SRR15285535	28461	A	G	1	2021-07-21	United States
N_203_M	N	203	SRR15285535	28881	G	T	0,999579	2021-07-21	United States
N_215_C	N	215	SRR15285535	28916	G	T	0,999301	2021-07-21	United States
N_377_Y	N	377	SRR15285535	29402	G	T	0,999671	2021-07-21	United States
ORF1ab_1306_S	ORF1ab	1306	SRR15285537	4181	G	T	0,999091	2021-07-21	United States
ORF1ab_2046_L	ORF1ab	2046	SRR15285537	6402	C	T	0,341367	2021-07-21	United States
ORF1ab_2125_Y	ORF1ab	2125	SRR15285537	6638	C	T	0,968023	2021-07-21	United States
ORF1ab_2287_S	ORF1ab	2287	SRR15285537	7124	C	T	0,997701	2021-07-21	United States
ORF1ab_2355_S	ORF1ab	2355	SRR15285537	7328	G	T	0,10241	2021-07-21	United States
ORF1ab_2554_V	ORF1ab	2554	SRR15285537	7926	C	T	0,996226	2021-07-21	United States
ORF1ab_2930_L	ORF1ab	2930	SRR15285537	9053	G	T	0,993671	2021-07-21	United States
ORF1ab_3255_I	ORF1ab	3255	SRR15285537	10029	C	T	0,309732	2021-07-21	United States
ORF1ab_3646_A	ORF1ab	3646	SRR15285537	11201	A	G	0,919468	2021-07-21	United States
ORF1ab_183_V	ORF1ab	183	SRR15285537	14014	T	G	0,996894	2021-07-21	United States
ORF1ab_314_L	ORF1ab	314	SRR15285537	14408	C	T	0,0914519	2021-07-21	United States
ORF1ab_662_S	ORF1ab	662	SRR15285537	15451	G	A	0,643081	2021-07-21	United States
ORF1ab_1000_L	ORF1ab	1000	SRR15285537	16466	C	T	0,999374	2021-07-21	United States
ORF1ab_1087_Y	ORF1ab	1087	SRR15285537	16726	C	T	0,992927	2021-07-21	United States
ORF1ab_1918_V	ORF1ab	1918	SRR15285537	19220	C	T	0,999331	2021-07-21	United States
S_19_R	S	19	SRR15285537	21618	C	G	0,674222	2021-07-21	United States
S_27_S	S	27	SRR15285537	21641	G	T	0,994801	2021-07-21	United States
S_142_D	S	142	SRR15285537	21987	G	A	1	2021-07-21	United States
S_156_NA	S	156	SRR15285537	22028	G	-AGTTCA	0,994975	2021-07-21	United States
S_452_R	S	452	SRR15285537	22917	T	G	0,998291	2021-07-21	United States
S_478_K	S	478	SRR15285537	22995	C	A	0,832624	2021-07-21	United States
S_614_G	S	614	SRR15285537	23403	A	G	1	2021-07-21	United States
S_681_R	S	681	SRR15285537	23604	C	G	1	2021-07-21	United States
S_950_N	S	950	SRR15285537	24410	G	A	1	2021-07-21	United States
ORF3a_26_L	ORF3a	26	SRR15285537	25469	C	T	0,998183	2021-07-21	United States
M_82_T	M	82	SRR15285537	26767	T	C	0,991051	2021-07-21	United States
ORF7a_82_A	ORF7a	82	SRR15285537	27638	T	C	0,999234	2021-07-21	United States
ORF7a_120_I	ORF7a	120	SRR15285537	27752	C	T	0,998153	2021-07-21	United States
ORF7b_40_I	ORF7b	40	SRR15285537	27874	C	T	0,370879	2021-07-21	United States
ORF8_60_F	ORF8	60	SRR15285537	28073	G	T	0,586528	2021-07-21	United States
ORF8_118_NA	ORF8	118	SRR15285537	28247	A	-GATTTC	0,995691	2021-07-21	United States
N_63_G	N	63	SRR15285537	28461	A	G	0,999164	2021-07-21	United States
N_203_M	N	203	SRR15285537	28881	G	T	0,999762	2021-07-21	United States
N_215_C	N	215	SRR15285537	28916	G	T	0,997638	2021-07-21	United States
N_377_Y	N	377	SRR15285537	29402	G	T	0,999852	2021-07-21	United States
ORF1ab_309_L	ORF1ab	309	SRR15285538	1191	C	T	0,708991	2021-07-21	United States
ORF1ab_967_D	ORF1ab	967	SRR15285538	3165	C	A	0,962709	2021-07-21	United States
ORF1ab_2355_S	ORF1ab	2355	SRR15285538	7328	G	T	0,113208	2021-07-21	United States
ORF1ab_3209_V	ORF1ab	3209	SRR15285538	9891	C	T	0,988804	2021-07-21	United States
ORF1ab_3447_H	ORF1ab	3447	SRR15285538	10605	C	A	0,992453	2021-07-21	United States
ORF1ab_3718_A	ORF1ab	3718	SRR15285538	11418	T	C	0,995662	2021-07-21	United States
ORF1ab_314_L	ORF1ab	314	SRR15285538	14408	C	T	0,350937	2021-07-21	United States
ORF1ab_662_S	ORF1ab	662	SRR15285538	15451	G	A	0,772191	2021-07-21	United States
ORF1ab_1000_L	ORF1ab	1000	SRR15285538	16466	C	T	0,999397	2021-07-21	United States
ORF1ab_1087_Y	ORF1ab	1087	SRR15285538	16726	C	T	0,328228	2021-07-21	United States
ORF1ab_1570_L	ORF1ab	1570	SRR15285538	18176	C	T	0,995327	2021-07-21	United States
S_19_R	S	19	SRR15285538	21618	C	G	0,763576	2021-07-21	United States
S_142_D	S	142	SRR15285538	21987	G	A	1	2021-07-21	United States
S_156_NA	S	156	SRR15285538	22028	G	-AGTTCA	1	2021-07-21	United States
S_452_R	S	452	SRR15285538	22917	T	G	1	2021-07-21	United States
S_478_K	S	478	SRR15285538	22995	C	A	0,647668	2021-07-21	United States
S_614_G	S	614	SRR15285538	23403	A	G	1	2021-07-21	United States
S_681_R	S	681	SRR15285538	23604	C	G	1	2021-07-21	United States
S_950_N	S	950	SRR15285538	24410	G	A	1	2021-07-21	United States
ORF3a_26_L	ORF3a	26	SRR15285538	25469	C	T	0,999546	2021-07-21	United States
M_82_T	M	82	SRR15285538	26767	T	C	0,996743	2021-07-21	United States
ORF7a_82_A	ORF7a	82	SRR15285538	27638	T	C	1	2021-07-21	United States
ORF7a_116_F	ORF7a	116	SRR15285538	27739	C	T	0,985075	2021-07-21	United States
ORF7a_120_I	ORF7a	120	SRR15285538	27752	C	T	1	2021-07-21	United States
ORF8_118_NA	ORF8	118	SRR15285538	28247	A	-GATTTC	0,998111	2021-07-21	United States
N_63_G	N	63	SRR15285538	28461	A	G	1	2021-07-21	United States
N_203_M	N	203	SRR15285538	28881	G	T	1	2021-07-21	United States
N_377_Y	N	377	SRR15285538	29402	G	T	1	2021-07-21	United States
ORF1ab_309_L	ORF1ab	309	SRR15285539	1191	C	T	0,64422	2021-07-21	United States
ORF1ab_1640_L	ORF1ab	1640	SRR15285539	5184	C	T	0,951375	2021-07-21	United States
ORF1ab_2123_V	ORF1ab	2123	SRR15285539	6633	C	T	0,982174	2021-07-21	United States
ORF1ab_2355_S	ORF1ab	2355	SRR15285539	7328	G	T	0,0597954	2021-07-21	United States
ORF1ab_3209_V	ORF1ab	3209	SRR15285539	9891	C	T	0,998512	2021-07-21	United States
ORF1ab_3447_H	ORF1ab	3447	SRR15285539	10605	C	A	0,998006	2021-07-21	United States
ORF1ab_3718_A	ORF1ab	3718	SRR15285539	11418	T	C	0,998597	2021-07-21	United States
ORF1ab_314_L	ORF1ab	314	SRR15285539	14408	C	T	0,265516	2021-07-21	United States
ORF1ab_662_S	ORF1ab	662	SRR15285539	15451	G	A	0,750645	2021-07-21	United States
ORF1ab_1000_L	ORF1ab	1000	SRR15285539	16466	C	T	0,999544	2021-07-21	United States
ORF1ab_1570_L	ORF1ab	1570	SRR15285539	18176	C	T	0,997002	2021-07-21	United States
S_19_R	S	19	SRR15285539	21618	C	G	0,705302	2021-07-21	United States
S_142_D	S	142	SRR15285539	21987	G	A	1	2021-07-21	United States
S_156_NA	S	156	SRR15285539	22028	G	-AGTTCA	0,997622	2021-07-21	United States
S_452_R	S	452	SRR15285539	22917	T	G	0,998782	2021-07-21	United States
S_478_K	S	478	SRR15285539	22995	C	A	0,703103	2021-07-21	United States
S_614_G	S	614	SRR15285539	23403	A	G	0,999764	2021-07-21	United States
S_681_R	S	681	SRR15285539	23604	C	G	0,999235	2021-07-21	United States
S_950_N	S	950	SRR15285539	24410	G	A	0,999904	2021-07-21	United States
S_1078_S	S	1078	SRR15285539	24794	G	T	0,104324	2021-07-21	United States
ORF3a_26_L	ORF3a	26	SRR15285539	25469	C	T	0,999497	2021-07-21	United States
ORF3a_196_E	ORF3a	196	SRR15285539	25979	G	A	0,178869	2021-07-21	United States
M_82_T	M	82	SRR15285539	26767	T	C	0,994161	2021-07-21	United States
ORF7a_82_A	ORF7a	82	SRR15285539	27638	T	C	1	2021-07-21	United States
ORF7a_116_F	ORF7a	116	SRR15285539	27739	C	T	0,998009	2021-07-21	United States
ORF7a_120_I	ORF7a	120	SRR15285539	27752	C	T	1	2021-07-21	United States
ORF8_118_NA	ORF8	118	SRR15285539	28247	A	-GATTTC	0,998034	2021-07-21	United States
N_63_G	N	63	SRR15285539	28461	A	G	0,999257	2021-07-21	United States
N_203_M	N	203	SRR15285539	28881	G	T	0,99983	2021-07-21	United States
N_377_Y	N	377	SRR15285539	29402	G	T	0,999422	2021-07-21	United States
ORF1ab_1306_S	ORF1ab	1306	SRR15285541	4181	G	T	0,99846	2021-07-21	United States
ORF1ab_2046_L	ORF1ab	2046	SRR15285541	6402	C	T	0,413097	2021-07-21	United States
ORF1ab_2287_S	ORF1ab	2287	SRR15285541	7124	C	T	0,998524	2021-07-21	United States
ORF1ab_2355_S	ORF1ab	2355	SRR15285541	7328	G	T	0,0613811	2021-07-21	United States
ORF1ab_2930_L	ORF1ab	2930	SRR15285541	9053	G	T	0,996433	2021-07-21	United States
ORF1ab_3255_I	ORF1ab	3255	SRR15285541	10029	C	T	0,252131	2021-07-21	United States
ORF1ab_3646_A	ORF1ab	3646	SRR15285541	11201	A	G	0,947347	2021-07-21	United States
ORF1ab_314_L	ORF1ab	314	SRR15285541	14408	C	T	0,165144	2021-07-21	United States
ORF1ab_662_S	ORF1ab	662	SRR15285541	15451	G	A	0,706911	2021-07-21	United States
ORF1ab_1000_L	ORF1ab	1000	SRR15285541	16466	C	T	0,999588	2021-07-21	United States
ORF1ab_1257_V	ORF1ab	1257	SRR15285541	17236	A	G	0,995846	2021-07-21	United States
ORF1ab_1918_V	ORF1ab	1918	SRR15285541	19220	C	T	0,997751	2021-07-21	United States
S_19_R	S	19	SRR15285541	21618	C	G	0,804281	2021-07-21	United States
S_142_D	S	142	SRR15285541	21987	G	A	1	2021-07-21	United States
S_156_NA	S	156	SRR15285541	22028	G	-AGTTCA	0,995938	2021-07-21	United States
S_452_R	S	452	SRR15285541	22917	T	G	0,99918	2021-07-21	United States
S_478_K	S	478	SRR15285541	22995	C	A	0,847424	2021-07-21	United States
S_614_G	S	614	SRR15285541	23403	A	G	0,999701	2021-07-21	United States
S_681_R	S	681	SRR15285541	23604	C	G	0,9997	2021-07-21	United States
S_950_N	S	950	SRR15285541	24410	G	A	0,99982	2021-07-21	United States
ORF3a_26_L	ORF3a	26	SRR15285541	25469	C	T	0,999632	2021-07-21	United States
M_82_T	M	82	SRR15285541	26767	T	C	0,99184	2021-07-21	United States
ORF7a_82_A	ORF7a	82	SRR15285541	27638	T	C	0,999663	2021-07-21	United States
ORF7a_120_I	ORF7a	120	SRR15285541	27752	C	T	0,99908	2021-07-21	United States
ORF7b_40_I	ORF7b	40	SRR15285541	27874	C	T	0,519286	2021-07-21	United States
ORF8_25_Y	ORF8	25	SRR15285541	27967	G	A	0,986469	2021-07-21	United States
ORF8_118_NA	ORF8	118	SRR15285541	28247	A	-GATTTC	0,997832	2021-07-21	United States
N_63_G	N	63	SRR15285541	28461	A	G	0,999476	2021-07-21	United States
N_203_M	N	203	SRR15285541	28881	G	T	0,999166	2021-07-21	United States
N_215_C	N	215	SRR15285541	28916	G	T	0,998164	2021-07-21	United States
N_377_Y	N	377	SRR15285541	29402	G	T	0,999367	2021-07-21	United States
N_415_G	N	415	SRR15285541	29517	A	G	0,22375	2021-07-21	United States
ORF1ab_1306_S	ORF1ab	1306	SRR15285547	4181	G	T	0,996795	2021-07-21	United States
ORF1ab_2046_L	ORF1ab	2046	SRR15285547	6402	C	T	0,685759	2021-07-21	United States
ORF1ab_2287_S	ORF1ab	2287	SRR15285547	7124	C	T	1	2021-07-21	United States
ORF1ab_2554_V	ORF1ab	2554	SRR15285547	7926	C	T	0,979592	2021-07-21	United States
ORF1ab_2930_L	ORF1ab	2930	SRR15285547	9053	G	T	0,991111	2021-07-21	United States
ORF1ab_3255_I	ORF1ab	3255	SRR15285547	10029	C	T	0,152116	2021-07-21	United States
ORF1ab_3646_A	ORF1ab	3646	SRR15285547	11201	A	G	0,961503	2021-07-21	United States
ORF1ab_3885_F	ORF1ab	3885	SRR15285547	11919	C	T	0,719043	2021-07-21	United States
ORF1ab_183_V	ORF1ab	183	SRR15285547	14014	T	G	0,992736	2021-07-21	United States
ORF1ab_314_L	ORF1ab	314	SRR15285547	14408	C	T	0,179275	2021-07-21	United States
ORF1ab_662_S	ORF1ab	662	SRR15285547	15451	G	A	0,715517	2021-07-21	United States
ORF1ab_813_H	ORF1ab	813	SRR15285547	15906	G	T	0,38141	2021-07-21	United States
ORF1ab_909_L	ORF1ab	909	SRR15285547	16193	C	T	0,990842	2021-07-21	United States
ORF1ab_1000_L	ORF1ab	1000	SRR15285547	16466	C	T	0,999479	2021-07-21	United States
ORF1ab_1918_V	ORF1ab	1918	SRR15285547	19220	C	T	0,999493	2021-07-21	United States
S_19_R	S	19	SRR15285547	21618	C	G	0,843498	2021-07-21	United States
S_142_D	S	142	SRR15285547	21987	G	A	1	2021-07-21	United States
S_156_NA	S	156	SRR15285547	22028	G	-AGTTCA	1	2021-07-21	United States
S_452_R	S	452	SRR15285547	22917	T	G	1	2021-07-21	United States
S_478_K	S	478	SRR15285547	22995	C	A	0,6875	2021-07-21	United States
S_614_G	S	614	SRR15285547	23403	A	G	1	2021-07-21	United States
S_681_R	S	681	SRR15285547	23604	C	G	1	2021-07-21	United States
S_950_N	S	950	SRR15285547	24410	G	A	1	2021-07-21	United States
ORF3a_26_L	ORF3a	26	SRR15285547	25469	C	T	0,999307	2021-07-21	United States
ORF3a_88_I	ORF3a	88	SRR15285547	25654	G	A	0,983287	2021-07-21	United States
M_82_T	M	82	SRR15285547	26767	T	C	0,988235	2021-07-21	United States
ORF7a_82_A	ORF7a	82	SRR15285547	27638	T	C	1	2021-07-21	United States
ORF7a_120_I	ORF7a	120	SRR15285547	27752	C	T	1	2021-07-21	United States
ORF7b_40_I	ORF7b	40	SRR15285547	27874	C	T	0,686567	2021-07-21	United States
ORF8_118_NA	ORF8	118	SRR15285547	28247	A	-GATTTC	0,998687	2021-07-21	United States
N_63_G	N	63	SRR15285547	28461	A	G	1	2021-07-21	United States
N_203_M	N	203	SRR15285547	28881	G	T	1	2021-07-21	United States
N_215_C	N	215	SRR15285547	28916	G	T	0,995506	2021-07-21	United States
N_377_Y	N	377	SRR15285547	29402	G	T	1	2021-07-21	United States
ORF1ab_599_V	ORF1ab	599	SRR15285549	2061	C	T	0,998535	2021-07-21	United States
ORF1ab_1306_S	ORF1ab	1306	SRR15285549	4181	G	T	0,998703	2021-07-21	United States
ORF1ab_2046_L	ORF1ab	2046	SRR15285549	6402	C	T	0,673435	2021-07-21	United States
ORF1ab_2287_S	ORF1ab	2287	SRR15285549	7124	C	T	0,999006	2021-07-21	United States
ORF1ab_2355_S	ORF1ab	2355	SRR15285549	7328	G	T	0,0756513	2021-07-21	United States
ORF1ab_2930_L	ORF1ab	2930	SRR15285549	9053	G	T	0,998561	2021-07-21	United States
ORF1ab_3255_I	ORF1ab	3255	SRR15285549	10029	C	T	0,136373	2021-07-21	United States
ORF1ab_3646_A	ORF1ab	3646	SRR15285549	11201	A	G	0,97447	2021-07-21	United States
ORF1ab_314_L	ORF1ab	314	SRR15285549	14408	C	T	0,26886	2021-07-21	United States
ORF1ab_662_S	ORF1ab	662	SRR15285549	15451	G	A	0,759929	2021-07-21	United States
ORF1ab_1000_L	ORF1ab	1000	SRR15285549	16466	C	T	0,999329	2021-07-21	United States
ORF1ab_1918_V	ORF1ab	1918	SRR15285549	19220	C	T	0,998872	2021-07-21	United States
S_19_R	S	19	SRR15285549	21618	C	G	0,725538	2021-07-21	United States
S_95_I	S	95	SRR15285549	21846	C	T	1	2021-07-21	United States
S_142_D	S	142	SRR15285549	21987	G	A	0,999817	2021-07-21	United States
S_156_NA	S	156	SRR15285549	22028	G	-AGTTCA	0,997994	2021-07-21	United States
S_452_R	S	452	SRR15285549	22917	T	G	1	2021-07-21	United States
S_478_K	S	478	SRR15285549	22995	C	A	0,665955	2021-07-21	United States
S_614_G	S	614	SRR15285549	23403	A	G	0,999704	2021-07-21	United States
S_681_R	S	681	SRR15285549	23604	C	G	0,999818	2021-07-21	United States
S_950_N	S	950	SRR15285549	24410	G	A	0,999739	2021-07-21	United States
S_1104_L	S	1104	SRR15285549	24872	G	T	0,997311	2021-07-21	United States
ORF3a_26_L	ORF3a	26	SRR15285549	25469	C	T	0,999735	2021-07-21	United States
M_82_T	M	82	SRR15285549	26767	T	C	0,99201	2021-07-21	United States
ORF7a_82_A	ORF7a	82	SRR15285549	27638	T	C	0,999383	2021-07-21	United States
ORF7a_120_I	ORF7a	120	SRR15285549	27752	C	T	0,999638	2021-07-21	United States
ORF7b_40_I	ORF7b	40	SRR15285549	27874	C	T	0,763774	2021-07-21	United States
ORF8_118_NA	ORF8	118	SRR15285549	28247	A	-GATTTC	0,99699	2021-07-21	United States
N_63_G	N	63	SRR15285549	28461	A	G	0,999458	2021-07-21	United States
N_203_M	N	203	SRR15285549	28881	G	T	0,999622	2021-07-21	United States
N_215_C	N	215	SRR15285549	28916	G	T	0,998544	2021-07-21	United States
N_377_Y	N	377	SRR15285549	29402	G	T	0,999705	2021-07-21	United States
N_415_G	N	415	SRR15285549	29517	A	G	0,112998	2021-07-21	United States
ORF1ab_1071_A	ORF1ab	1071	SRR15285551	3477	T	C	0,830805	2021-07-21	United States
ORF1ab_1306_S	ORF1ab	1306	SRR15285551	4181	G	T	0,994924	2021-07-21	United States
ORF1ab_2046_L	ORF1ab	2046	SRR15285551	6402	C	T	0,453871	2021-07-21	United States
ORF1ab_2287_S	ORF1ab	2287	SRR15285551	7124	C	T	0,997442	2021-07-21	United States
ORF1ab_2930_L	ORF1ab	2930	SRR15285551	9053	G	T	0,995192	2021-07-21	United States
ORF1ab_3255_I	ORF1ab	3255	SRR15285551	10029	C	T	0,213737	2021-07-21	United States
ORF1ab_3646_A	ORF1ab	3646	SRR15285551	11201	A	G	0,953267	2021-07-21	United States
ORF1ab_3885_F	ORF1ab	3885	SRR15285551	11919	C	T	0,754768	2021-07-21	United States
ORF1ab_183_V	ORF1ab	183	SRR15285551	14014	T	G	0,983796	2021-07-21	United States
ORF1ab_314_L	ORF1ab	314	SRR15285551	14408	C	T	0,156766	2021-07-21	United States
ORF1ab_662_S	ORF1ab	662	SRR15285551	15451	G	A	0,710583	2021-07-21	United States
ORF1ab_1000_L	ORF1ab	1000	SRR15285551	16466	C	T	0,999605	2021-07-21	United States
ORF1ab_1918_V	ORF1ab	1918	SRR15285551	19220	C	T	0,994485	2021-07-21	United States
S_19_R	S	19	SRR15285551	21618	C	G	0,784344	2021-07-21	United States
S_142_D	S	142	SRR15285551	21987	G	A	1	2021-07-21	United States
S_156_NA	S	156	SRR15285551	22028	G	-AGTTCA	1	2021-07-21	United States
S_281_V	S	281	SRR15285551	22404	A	T	0,111969	2021-07-21	United States
S_452_R	S	452	SRR15285551	22917	T	G	1	2021-07-21	United States
S_478_K	S	478	SRR15285551	22995	C	A	0,884774	2021-07-21	United States
S_614_G	S	614	SRR15285551	23403	A	G	1	2021-07-21	United States
S_681_R	S	681	SRR15285551	23604	C	G	0,998088	2021-07-21	United States
S_950_N	S	950	SRR15285551	24410	G	A	1	2021-07-21	United States
ORF3a_26_L	ORF3a	26	SRR15285551	25469	C	T	1	2021-07-21	United States
M_82_T	M	82	SRR15285551	26767	T	C	0,996678	2021-07-21	United States
ORF7a_82_A	ORF7a	82	SRR15285551	27638	T	C	1	2021-07-21	United States
ORF7a_120_I	ORF7a	120	SRR15285551	27752	C	T	1	2021-07-21	United States
ORF7b_40_I	ORF7b	40	SRR15285551	27874	C	T	0,556561	2021-07-21	United States
ORF8_118_NA	ORF8	118	SRR15285551	28247	A	-GATTTC	0,995903	2021-07-21	United States
N_63_G	N	63	SRR15285551	28461	A	G	1	2021-07-21	United States
N_203_M	N	203	SRR15285551	28881	G	T	1	2021-07-21	United States
N_215_C	N	215	SRR15285551	28916	G	T	0,995461	2021-07-21	United States
N_377_Y	N	377	SRR15285551	29402	G	T	1	2021-07-21	United States
ORF1ab_944_L	ORF1ab	944	SRR15285552	3096	C	T	0,998319	2021-07-21	United States
ORF1ab_1306_S	ORF1ab	1306	SRR15285552	4181	G	T	0,999384	2021-07-21	United States
ORF1ab_2046_L	ORF1ab	2046	SRR15285552	6402	C	T	0,709731	2021-07-21	United States
ORF1ab_2287_S	ORF1ab	2287	SRR15285552	7124	C	T	0,999279	2021-07-21	United States
ORF1ab_2355_S	ORF1ab	2355	SRR15285552	7328	G	T	0,0692028	2021-07-21	United States
ORF1ab_2930_L	ORF1ab	2930	SRR15285552	9053	G	T	0,998228	2021-07-21	United States
ORF1ab_3255_I	ORF1ab	3255	SRR15285552	10029	C	T	0,125113	2021-07-21	United States
ORF1ab_3646_A	ORF1ab	3646	SRR15285552	11201	A	G	0,973616	2021-07-21	United States
ORF1ab_50_N	ORF1ab	50	SRR15285552	13617	G	T	0,997285	2021-07-21	United States
ORF1ab_314_L	ORF1ab	314	SRR15285552	14408	C	T	0,239292	2021-07-21	United States
ORF1ab_662_S	ORF1ab	662	SRR15285552	15451	G	A	0,712704	2021-07-21	United States
ORF1ab_1000_L	ORF1ab	1000	SRR15285552	16466	C	T	0,999438	2021-07-21	United States
ORF1ab_1257_V	ORF1ab	1257	SRR15285552	17236	A	G	0,997762	2021-07-21	United States
ORF1ab_1918_V	ORF1ab	1918	SRR15285552	19220	C	T	0,999147	2021-07-21	United States
S_19_R	S	19	SRR15285552	21618	C	G	0,741038	2021-07-21	United States
S_142_D	S	142	SRR15285552	21987	G	A	0,999816	2021-07-21	United States
S_156_NA	S	156	SRR15285552	22028	G	-AGTTCA	0,996985	2021-07-21	United States
S_452_R	S	452	SRR15285552	22917	T	G	0,999406	2021-07-21	United States
S_478_K	S	478	SRR15285552	22995	C	A	0,714007	2021-07-21	United States
S_614_G	S	614	SRR15285552	23403	A	G	0,999658	2021-07-21	United States
S_681_R	S	681	SRR15285552	23604	C	G	0,999133	2021-07-21	United States
S_950_N	S	950	SRR15285552	24410	G	A	0,999655	2021-07-21	United States
ORF3a_26_L	ORF3a	26	SRR15285552	25469	C	T	0,999466	2021-07-21	United States
ORF3a_104_S	ORF3a	104	SRR15285552	25702	C	T	0,997207	2021-07-21	United States
M_82_T	M	82	SRR15285552	26767	T	C	0,991762	2021-07-21	United States
ORF7a_82_A	ORF7a	82	SRR15285552	27638	T	C	0,99954	2021-07-21	United States
ORF7a_120_I	ORF7a	120	SRR15285552	27752	C	T	0,999408	2021-07-21	United States
ORF7b_40_I	ORF7b	40	SRR15285552	27874	C	T	0,723565	2021-07-21	United States
ORF8_118_NA	ORF8	118	SRR15285552	28247	A	-GATTTC	0,997767	2021-07-21	United States
N_63_G	N	63	SRR15285552	28461	A	G	0,999047	2021-07-21	United States
N_203_M	N	203	SRR15285552	28881	G	T	0,999078	2021-07-21	United States
N_208_S	N	208	SRR15285552	28895	G	T	0,994979	2021-07-21	United States
N_215_C	N	215	SRR15285552	28916	G	T	0,998202	2021-07-21	United States
N_377_Y	N	377	SRR15285552	29402	G	T	0,99913	2021-07-21	United States
N_415_G	N	415	SRR15285552	29517	A	G	0,124519	2021-07-21	United States
ORF1ab_1306_S	ORF1ab	1306	SRR15285553	4181	G	T	0,993773	2021-07-21	United States
ORF1ab_2046_L	ORF1ab	2046	SRR15285553	6402	C	T	0,101145	2021-07-21	United States
ORF1ab_2287_S	ORF1ab	2287	SRR15285553	7124	C	T	0,999405	2021-07-21	United States
ORF1ab_2855_V	ORF1ab	2855	SRR15285553	8829	C	T	0,997362	2021-07-21	United States
ORF1ab_2930_L	ORF1ab	2930	SRR15285553	9053	G	T	0,986395	2021-07-21	United States
ORF1ab_3255_I	ORF1ab	3255	SRR15285553	10029	C	T	0,328024	2021-07-21	United States
ORF1ab_3603_NA	ORF1ab	3603	SRR15285553	11074	C	+T	0,0746388	2021-07-21	United States
ORF1ab_3606_NA	ORF1ab	3606	SRR15285553	11082	T	-G	0,117269	2021-07-21	United States
ORF1ab_3606_F	ORF1ab	3606	SRR15285553	11083	G	T	0,94693	2021-07-21	United States
ORF1ab_3646_A	ORF1ab	3646	SRR15285553	11201	A	G	0,496622	2021-07-21	United States
ORF1ab_314_L	ORF1ab	314	SRR15285553	14408	C	T	0,62674	2021-07-21	United States
ORF1ab_662_S	ORF1ab	662	SRR15285553	15451	G	A	0,935496	2021-07-21	United States
ORF1ab_1000_L	ORF1ab	1000	SRR15285553	16466	C	T	0,999279	2021-07-21	United States
ORF1ab_1847_S	ORF1ab	1847	SRR15285553	19006	G	T	0,991673	2021-07-21	United States
ORF1ab_1918_V	ORF1ab	1918	SRR15285553	19220	C	T	0,995039	2021-07-21	United States
S_19_R	S	19	SRR15285553	21618	C	G	0,999401	2021-07-21	United States
S_452_R	S	452	SRR15285553	22917	T	G	1	2021-07-21	United States
S_478_K	S	478	SRR15285553	22995	C	A	0,97019	2021-07-21	United States
S_614_G	S	614	SRR15285553	23403	A	G	1	2021-07-21	United States
S_681_R	S	681	SRR15285553	23604	C	G	1	2021-07-21	United States
S_950_N	S	950	SRR15285553	24410	G	A	0,999731	2021-07-21	United States
ORF3a_26_L	ORF3a	26	SRR15285553	25469	C	T	0,999849	2021-07-21	United States
M_82_T	M	82	SRR15285553	26767	T	C	0,988891	2021-07-21	United States
ORF7a_82_A	ORF7a	82	SRR15285553	27638	T	C	1	2021-07-21	United States
ORF7a_120_I	ORF7a	120	SRR15285553	27752	C	T	1	2021-07-21	United States
ORF7b_40_I	ORF7b	40	SRR15285553	27874	C	T	0,876384	2021-07-21	United States
ORF8_118_NA	ORF8	118	SRR15285553	28247	A	-GATTTC	0,997589	2021-07-21	United States
N_63_G	N	63	SRR15285553	28461	A	G	0,998763	2021-07-21	United States
N_203_M	N	203	SRR15285553	28881	G	T	0,999761	2021-07-21	United States
N_215_C	N	215	SRR15285553	28916	G	T	0,997619	2021-07-21	United States
N_377_Y	N	377	SRR15285553	29402	G	T	1	2021-07-21	United States
ORF1ab_400_S	ORF1ab	400	SRR15285554	1463	G	A	0,287709	2021-07-21	United States
ORF1ab_1306_S	ORF1ab	1306	SRR15285554	4181	G	T	0,998703	2021-07-21	United States
ORF1ab_2046_L	ORF1ab	2046	SRR15285554	6402	C	T	0,687768	2021-07-21	United States
ORF1ab_2287_S	ORF1ab	2287	SRR15285554	7124	C	T	0,998283	2021-07-21	United States
ORF1ab_2355_S	ORF1ab	2355	SRR15285554	7328	G	T	0,0625	2021-07-21	United States
ORF1ab_2930_L	ORF1ab	2930	SRR15285554	9053	G	T	0,997079	2021-07-21	United States
ORF1ab_3255_I	ORF1ab	3255	SRR15285554	10029	C	T	0,191996	2021-07-21	United States
ORF1ab_3646_A	ORF1ab	3646	SRR15285554	11201	A	G	0,956686	2021-07-21	United States
ORF1ab_314_L	ORF1ab	314	SRR15285554	14408	C	T	0,272244	2021-07-21	United States
ORF1ab_662_S	ORF1ab	662	SRR15285554	15451	G	A	0,762728	2021-07-21	United States
ORF1ab_1000_L	ORF1ab	1000	SRR15285554	16466	C	T	0,999579	2021-07-21	United States
ORF1ab_1257_V	ORF1ab	1257	SRR15285554	17236	A	G	0,991941	2021-07-21	United States
ORF1ab_1918_V	ORF1ab	1918	SRR15285554	19220	C	T	0,997057	2021-07-21	United States
S_19_R	S	19	SRR15285554	21618	C	G	0,797752	2021-07-21	United States
S_142_D	S	142	SRR15285554	21987	G	A	0,999044	2021-07-21	United States
S_156_NA	S	156	SRR15285554	22028	G	-AGTTCA	0,999047	2021-07-21	United States
S_452_R	S	452	SRR15285554	22917	T	G	0,997955	2021-07-21	United States
S_478_K	S	478	SRR15285554	22995	C	A	0,700071	2021-07-21	United States
S_614_G	S	614	SRR15285554	23403	A	G	1	2021-07-21	United States
S_681_R	S	681	SRR15285554	23604	C	G	0,999655	2021-07-21	United States
S_950_N	S	950	SRR15285554	24410	G	A	0,999796	2021-07-21	United States
ORF3a_26_L	ORF3a	26	SRR15285554	25469	C	T	0,998819	2021-07-21	United States
ORF3a_104_S	ORF3a	104	SRR15285554	25702	C	T	0,993439	2021-07-21	United States
M_82_T	M	82	SRR15285554	26767	T	C	0,992704	2021-07-21	United States
ORF7a_82_A	ORF7a	82	SRR15285554	27638	T	C	0,998099	2021-07-21	United States
ORF7a_120_I	ORF7a	120	SRR15285554	27752	C	T	0,999145	2021-07-21	United States
ORF7b_40_I	ORF7b	40	SRR15285554	27874	C	T	0,732845	2021-07-21	United States
ORF8_118_NA	ORF8	118	SRR15285554	28247	A	-GATTTC	0,997266	2021-07-21	United States
N_63_G	N	63	SRR15285554	28461	A	G	0,99948	2021-07-21	United States
N_203_M	N	203	SRR15285554	28881	G	T	0,999451	2021-07-21	United States
N_208_S	N	208	SRR15285554	28895	G	T	0,995804	2021-07-21	United States
N_215_C	N	215	SRR15285554	28916	G	T	0,998001	2021-07-21	United States
N_377_Y	N	377	SRR15285554	29402	G	T	0,999789	2021-07-21	United States
ORF1ab_1306_S	ORF1ab	1306	SRR15285555	4181	G	T	0,998601	2021-07-21	United States
ORF1ab_2046_L	ORF1ab	2046	SRR15285555	6402	C	T	0,564541	2021-07-21	United States
ORF1ab_2287_S	ORF1ab	2287	SRR15285555	7124	C	T	0,998314	2021-07-21	United States
ORF1ab_2355_S	ORF1ab	2355	SRR15285555	7328	G	T	0,0684211	2021-07-21	United States
ORF1ab_2554_V	ORF1ab	2554	SRR15285555	7926	C	T	0,984848	2021-07-21	United States
ORF1ab_2930_L	ORF1ab	2930	SRR15285555	9053	G	T	0,988636	2021-07-21	United States
ORF1ab_3255_I	ORF1ab	3255	SRR15285555	10029	C	T	0,121343	2021-07-21	United States
ORF1ab_3646_A	ORF1ab	3646	SRR15285555	11201	A	G	0,957432	2021-07-21	United States
ORF1ab_3885_F	ORF1ab	3885	SRR15285555	11919	C	T	0,673746	2021-07-21	United States
ORF1ab_183_V	ORF1ab	183	SRR15285555	14014	T	G	0,996215	2021-07-21	United States
ORF1ab_314_L	ORF1ab	314	SRR15285555	14408	C	T	0,101132	2021-07-21	United States
ORF1ab_662_S	ORF1ab	662	SRR15285555	15451	G	A	0,77013	2021-07-21	United States
ORF1ab_1000_L	ORF1ab	1000	SRR15285555	16466	C	T	0,999316	2021-07-21	United States
ORF1ab_1918_V	ORF1ab	1918	SRR15285555	19220	C	T	0,99823	2021-07-21	United States
S_19_R	S	19	SRR15285555	21618	C	G	0,852619	2021-07-21	United States
S_142_D	S	142	SRR15285555	21987	G	A	1	2021-07-21	United States
S_156_NA	S	156	SRR15285555	22028	G	-AGTTCA	0,98995	2021-07-21	United States
S_452_R	S	452	SRR15285555	22917	T	G	1	2021-07-21	United States
S_478_K	S	478	SRR15285555	22995	C	A	0,822581	2021-07-21	United States
S_614_G	S	614	SRR15285555	23403	A	G	1	2021-07-21	United States
S_681_R	S	681	SRR15285555	23604	C	G	0,998086	2021-07-21	United States
S_950_N	S	950	SRR15285555	24410	G	A	1	2021-07-21	United States
ORF3a_26_L	ORF3a	26	SRR15285555	25469	C	T	0,999701	2021-07-21	United States
M_82_T	M	82	SRR15285555	26767	T	C	0,981922	2021-07-21	United States
ORF7a_82_A	ORF7a	82	SRR15285555	27638	T	C	1	2021-07-21	United States
ORF7a_120_I	ORF7a	120	SRR15285555	27752	C	T	1	2021-07-21	United States
ORF7b_40_I	ORF7b	40	SRR15285555	27874	C	T	0,623574	2021-07-21	United States
ORF8_118_NA	ORF8	118	SRR15285555	28247	A	-GATTTC	0,997581	2021-07-21	United States
N_63_G	N	63	SRR15285555	28461	A	G	0,998407	2021-07-21	United States
N_203_M	N	203	SRR15285555	28881	G	T	0,999607	2021-07-21	United States
N_215_C	N	215	SRR15285555	28916	G	T	0,99766	2021-07-21	United States
N_377_Y	N	377	SRR15285555	29402	G	T	1	2021-07-21	United States
ORF1ab_1306_S	ORF1ab	1306	SRR15285556	4181	G	T	0,999197	2021-07-21	United States
ORF1ab_2046_L	ORF1ab	2046	SRR15285556	6402	C	T	0,61213	2021-07-21	United States
ORF1ab_2287_S	ORF1ab	2287	SRR15285556	7124	C	T	0,99896	2021-07-21	United States
ORF1ab_2355_S	ORF1ab	2355	SRR15285556	7328	G	T	0,0858223	2021-07-21	United States
ORF1ab_2930_L	ORF1ab	2930	SRR15285556	9053	G	T	0,998184	2021-07-21	United States
ORF1ab_3255_I	ORF1ab	3255	SRR15285556	10029	C	T	0,197939	2021-07-21	United States
ORF1ab_3646_A	ORF1ab	3646	SRR15285556	11201	A	G	0,960152	2021-07-21	United States
ORF1ab_314_L	ORF1ab	314	SRR15285556	14408	C	T	0,195501	2021-07-21	United States
ORF1ab_662_S	ORF1ab	662	SRR15285556	15451	G	A	0,724997	2021-07-21	United States
ORF1ab_1000_L	ORF1ab	1000	SRR15285556	16466	C	T	0,999258	2021-07-21	United States
ORF1ab_1257_V	ORF1ab	1257	SRR15285556	17236	A	G	0,997503	2021-07-21	United States
ORF1ab_1918_V	ORF1ab	1918	SRR15285556	19220	C	T	0,999137	2021-07-21	United States
S_19_R	S	19	SRR15285556	21618	C	G	0,771589	2021-07-21	United States
S_142_D	S	142	SRR15285556	21987	G	A	0,999665	2021-07-21	United States
S_156_NA	S	156	SRR15285556	22028	G	-AGTTCA	0,99631	2021-07-21	United States
S_452_R	S	452	SRR15285556	22917	T	G	0,999308	2021-07-21	United States
S_478_K	S	478	SRR15285556	22995	C	A	0,803032	2021-07-21	United States
S_614_G	S	614	SRR15285556	23403	A	G	0,999842	2021-07-21	United States
S_681_R	S	681	SRR15285556	23604	C	G	0,999659	2021-07-21	United States
S_950_N	S	950	SRR15285556	24410	G	A	0,999795	2021-07-21	United States
ORF3a_26_L	ORF3a	26	SRR15285556	25469	C	T	0,999221	2021-07-21	United States
M_82_T	M	82	SRR15285556	26767	T	C	0,990324	2021-07-21	United States
ORF7a_82_A	ORF7a	82	SRR15285556	27638	T	C	0,99922	2021-07-21	United States
ORF7a_120_I	ORF7a	120	SRR15285556	27752	C	T	0,999383	2021-07-21	United States
ORF7b_40_I	ORF7b	40	SRR15285556	27874	C	T	0,62529	2021-07-21	United States
ORF8_118_NA	ORF8	118	SRR15285556	28247	A	-GATTTC	0,997431	2021-07-21	United States
ORF1ab_1306_S	ORF1ab	1306	SRR15285557	4181	G	T	0,998201	2021-07-21	United States
ORF1ab_2046_L	ORF1ab	2046	SRR15285557	6402	C	T	0,720518	2021-07-21	United States
ORF1ab_2287_S	ORF1ab	2287	SRR15285557	7124	C	T	0,999833	2021-07-21	United States
ORF1ab_2355_S	ORF1ab	2355	SRR15285557	7328	G	T	0,118252	2021-07-21	United States
ORF1ab_2930_L	ORF1ab	2930	SRR15285557	9053	G	T	0,995223	2021-07-21	United States
ORF1ab_3255_I	ORF1ab	3255	SRR15285557	10029	C	T	0,15531	2021-07-21	United States
ORF1ab_3646_A	ORF1ab	3646	SRR15285557	11201	A	G	0,961339	2021-07-21	United States
ORF1ab_3800_F	ORF1ab	3800	SRR15285557	11663	C	T	0,997042	2021-07-21	United States
ORF1ab_59_F	ORF1ab	59	SRR15285557	13643	C	T	0,996413	2021-07-21	United States
ORF1ab_314_L	ORF1ab	314	SRR15285557	14408	C	T	0,21775	2021-07-21	United States
ORF1ab_662_S	ORF1ab	662	SRR15285557	15451	G	A	0,686569	2021-07-21	United States
ORF1ab_1000_L	ORF1ab	1000	SRR15285557	16466	C	T	0,999703	2021-07-21	United States
ORF1ab_1257_V	ORF1ab	1257	SRR15285557	17236	A	G	0,995036	2021-07-21	United States
ORF1ab_1918_V	ORF1ab	1918	SRR15285557	19220	C	T	0,998401	2021-07-21	United States
S_19_R	S	19	SRR15285557	21618	C	G	0,756876	2021-07-21	United States
S_142_D	S	142	SRR15285557	21987	G	A	1	2021-07-21	United States
S_156_NA	S	156	SRR15285557	22028	G	-AGTTCA	0,997149	2021-07-21	United States
S_247_N	S	247	SRR15285557	22302	G	A	0,993453	2021-07-21	United States
S_452_R	S	452	SRR15285557	22917	T	G	0,998589	2021-07-21	United States
S_478_K	S	478	SRR15285557	22995	C	A	0,745957	2021-07-21	United States
S_614_G	S	614	SRR15285557	23403	A	G	1	2021-07-21	United States
S_681_R	S	681	SRR15285557	23604	C	G	0,999353	2021-07-21	United States
S_950_N	S	950	SRR15285557	24410	G	A	1	2021-07-21	United States
ORF3a_26_L	ORF3a	26	SRR15285557	25469	C	T	0,999619	2021-07-21	United States
M_82_T	M	82	SRR15285557	26767	T	C	0,993678	2021-07-21	United States
ORF7a_82_A	ORF7a	82	SRR15285557	27638	T	C	0,99923	2021-07-21	United States
ORF7a_120_I	ORF7a	120	SRR15285557	27752	C	T	0,999746	2021-07-21	United States
ORF7b_40_I	ORF7b	40	SRR15285557	27874	C	T	0,66169	2021-07-21	United States
ORF8_118_NA	ORF8	118	SRR15285557	28247	A	-GATTTC	0,997878	2021-07-21	United States
N_63_G	N	63	SRR15285557	28461	A	G	0,99917	2021-07-21	United States
N_203_M	N	203	SRR15285557	28881	G	T	0,999687	2021-07-21	United States
N_215_C	N	215	SRR15285557	28916	G	T	0,998445	2021-07-21	United States
N_377_Y	N	377	SRR15285557	29402	G	T	0,999787	2021-07-21	United States
ORF1ab_1306_S	ORF1ab	1306	SRR15285563	4181	G	T	0,998758	2021-07-20	United States
ORF1ab_2046_L	ORF1ab	2046	SRR15285563	6402	C	T	0,68357	2021-07-20	United States
ORF1ab_2287_S	ORF1ab	2287	SRR15285563	7124	C	T	0,999322	2021-07-20	United States
ORF1ab_2355_S	ORF1ab	2355	SRR15285563	7328	G	T	0,0931373	2021-07-20	United States
ORF1ab_2554_V	ORF1ab	2554	SRR15285563	7926	C	T	1	2021-07-20	United States
ORF1ab_2930_L	ORF1ab	2930	SRR15285563	9053	G	T	1	2021-07-20	United States
ORF1ab_3255_I	ORF1ab	3255	SRR15285563	10029	C	T	0,176331	2021-07-20	United States
ORF1ab_3646_A	ORF1ab	3646	SRR15285563	11201	A	G	0,958179	2021-07-20	United States
ORF1ab_3885_F	ORF1ab	3885	SRR15285563	11919	C	T	0,662053	2021-07-20	United States
ORF1ab_4070_I	ORF1ab	4070	SRR15285563	12473	C	A	0,950013	2021-07-20	United States
ORF1ab_183_V	ORF1ab	183	SRR15285563	14014	T	G	0,988391	2021-07-20	United States
ORF1ab_314_L	ORF1ab	314	SRR15285563	14408	C	T	0,281332	2021-07-20	United States
ORF1ab_662_S	ORF1ab	662	SRR15285563	15451	G	A	0,781276	2021-07-20	United States
ORF1ab_1000_L	ORF1ab	1000	SRR15285563	16466	C	T	0,999123	2021-07-20	United States
ORF1ab_1918_V	ORF1ab	1918	SRR15285563	19220	C	T	0,998302	2021-07-20	United States
S_19_R	S	19	SRR15285563	21618	C	G	0,795125	2021-07-20	United States
S_142_D	S	142	SRR15285563	21987	G	A	1	2021-07-20	United States
S_156_NA	S	156	SRR15285563	22028	G	-AGTTCA	0,997585	2021-07-20	United States
S_452_R	S	452	SRR15285563	22917	T	G	1	2021-07-20	United States
S_478_K	S	478	SRR15285563	22995	C	A	0,6875	2021-07-20	United States
S_614_G	S	614	SRR15285563	23403	A	G	1	2021-07-20	United States
S_681_R	S	681	SRR15285563	23604	C	G	0,999089	2021-07-20	United States
S_950_N	S	950	SRR15285563	24410	G	A	1	2021-07-20	United States
S_1124_V	S	1124	SRR15285563	24933	G	T	0,860465	2021-07-20	United States
ORF3a_26_L	ORF3a	26	SRR15285563	25469	C	T	0,999675	2021-07-20	United States
M_82_T	M	82	SRR15285563	26767	T	C	0,992321	2021-07-20	United States
ORF7a_82_A	ORF7a	82	SRR15285563	27638	T	C	1	2021-07-20	United States
ORF7a_120_I	ORF7a	120	SRR15285563	27752	C	T	1	2021-07-20	United States
ORF7b_40_I	ORF7b	40	SRR15285563	27874	C	T	0,692478	2021-07-20	United States
ORF8_118_NA	ORF8	118	SRR15285563	28247	A	-GATTTC	0,997593	2021-07-20	United States
N_63_G	N	63	SRR15285563	28461	A	G	0,999499	2021-07-20	United States
N_203_M	N	203	SRR15285563	28881	G	T	0,999739	2021-07-20	United States
N_215_C	N	215	SRR15285563	28916	G	T	0,998439	2021-07-20	United States
N_377_Y	N	377	SRR15285563	29402	G	T	1	2021-07-20	United States
ORF1ab_261_N	ORF1ab	261	SRR15285565	1048	G	T	0,987069	2021-07-21	United States
ORF1ab_1306_S	ORF1ab	1306	SRR15285565	4181	G	T	0,994652	2021-07-21	United States
ORF1ab_2046_L	ORF1ab	2046	SRR15285565	6402	C	T	0,738032	2021-07-21	United States
ORF1ab_2287_S	ORF1ab	2287	SRR15285565	7124	C	T	0,998483	2021-07-21	United States
ORF1ab_2930_L	ORF1ab	2930	SRR15285565	9053	G	T	1	2021-07-21	United States
ORF1ab_3255_I	ORF1ab	3255	SRR15285565	10029	C	T	0,212625	2021-07-21	United States
ORF1ab_3646_A	ORF1ab	3646	SRR15285565	11201	A	G	0,957489	2021-07-21	United States
ORF1ab_314_L	ORF1ab	314	SRR15285565	14408	C	T	0,284112	2021-07-21	United States
ORF1ab_662_S	ORF1ab	662	SRR15285565	15451	G	A	0,767094	2021-07-21	United States
ORF1ab_1000_L	ORF1ab	1000	SRR15285565	16466	C	T	0,999288	2021-07-21	United States
ORF1ab_1918_V	ORF1ab	1918	SRR15285565	19220	C	T	0,99387	2021-07-21	United States
S_19_R	S	19	SRR15285565	21618	C	G	0,761671	2021-07-21	United States
S_142_D	S	142	SRR15285565	21987	G	A	1	2021-07-21	United States
S_156_NA	S	156	SRR15285565	22028	G	-AGTTCA	1	2021-07-21	United States
S_452_R	S	452	SRR15285565	22917	T	G	1	2021-07-21	United States
S_478_K	S	478	SRR15285565	22995	C	A	0,748691	2021-07-21	United States
S_614_G	S	614	SRR15285565	23403	A	G	1	2021-07-21	United States
S_681_R	S	681	SRR15285565	23604	C	G	1	2021-07-21	United States
S_950_N	S	950	SRR15285565	24410	G	A	1	2021-07-21	United States
S_1264_L	S	1264	SRR15285565	25352	G	T	0,970588	2021-07-21	United States
ORF3a_26_L	ORF3a	26	SRR15285565	25469	C	T	0,999382	2021-07-21	United States
M_82_T	M	82	SRR15285565	26767	T	C	0,984314	2021-07-21	United States
ORF7a_45_L	ORF7a	45	SRR15285565	27527	C	T	0,980243	2021-07-21	United States
ORF7a_82_A	ORF7a	82	SRR15285565	27638	T	C	1	2021-07-21	United States
ORF7a_120_I	ORF7a	120	SRR15285565	27752	C	T	1	2021-07-21	United States
ORF7b_40_I	ORF7b	40	SRR15285565	27874	C	T	0,681004	2021-07-21	United States
ORF8_118_NA	ORF8	118	SRR15285565	28247	A	-GATTTC	0,993823	2021-07-21	United States
N_63_G	N	63	SRR15285565	28461	A	G	1	2021-07-21	United States
N_203_M	N	203	SRR15285565	28881	G	T	1	2021-07-21	United States
N_215_C	N	215	SRR15285565	28916	G	T	0,997947	2021-07-21	United States
N_377_Y	N	377	SRR15285565	29402	G	T	1	2021-07-21	United States
ORF1ab_1640_L	ORF1ab	1640	SRR15285567	5184	C	T	0,952923	2021-07-21	United States
ORF1ab_2355_S	ORF1ab	2355	SRR15285567	7328	G	T	0,0646417	2021-07-21	United States
ORF1ab_3209_V	ORF1ab	3209	SRR15285567	9891	C	T	0,998017	2021-07-21	United States
ORF1ab_3718_A	ORF1ab	3718	SRR15285567	11418	T	C	0,998215	2021-07-21	United States
ORF1ab_3750_I	ORF1ab	3750	SRR15285567	11514	C	T	0,990084	2021-07-21	United States
ORF1ab_314_L	ORF1ab	314	SRR15285567	14408	C	T	0,330729	2021-07-21	United States
ORF1ab_662_S	ORF1ab	662	SRR15285567	15451	G	A	0,771374	2021-07-21	United States
ORF1ab_1000_L	ORF1ab	1000	SRR15285567	16466	C	T	0,999661	2021-07-21	United States
S_19_R	S	19	SRR15285567	21618	C	G	0,717572	2021-07-21	United States
S_142_D	S	142	SRR15285567	21987	G	A	1	2021-07-21	United States
S_156_NA	S	156	SRR15285567	22028	G	-AGTTCA	0,996265	2021-07-21	United States
S_222_V	S	222	SRR15285567	22227	C	T	0,996774	2021-07-21	United States
S_452_R	S	452	SRR15285567	22917	T	G	0,999507	2021-07-21	United States
S_478_K	S	478	SRR15285567	22995	C	A	0,669719	2021-07-21	United States
S_614_G	S	614	SRR15285567	23403	A	G	1	2021-07-21	United States
S_681_R	S	681	SRR15285567	23604	C	G	0,999473	2021-07-21	United States
S_950_N	S	950	SRR15285567	24410	G	A	0,999583	2021-07-21	United States
S_1074_S	S	1074	SRR15285567	24783	A	G	0,997617	2021-07-21	United States
S_1238_N	S	1238	SRR15285567	25275	C	A	0,9973	2021-07-21	United States
S_1264_L	S	1264	SRR15285567	25352	G	T	0,994352	2021-07-21	United States
ORF3a_26_L	ORF3a	26	SRR15285567	25469	C	T	0,999901	2021-07-21	United States
M_82_T	M	82	SRR15285567	26767	T	C	0,99392	2021-07-21	United States
ORF6_48_N	ORF6	48	SRR15285567	27345	A	T	0,995857	2021-07-21	United States
ORF7a_82_A	ORF7a	82	SRR15285567	27638	T	C	0,998871	2021-07-21	United States
ORF7a_120_I	ORF7a	120	SRR15285567	27752	C	T	0,999796	2021-07-21	United States
ORF7b_12_NA	ORF7b	12	SRR15285567	27791	C	-TTT	0,965002	2021-07-21	United States
ORF8_118_NA	ORF8	118	SRR15285567	28247	A	-GATTTC	0,998239	2021-07-21	United States
N_63_G	N	63	SRR15285567	28461	A	G	0,999884	2021-07-21	United States
N_203_M	N	203	SRR15285567	28881	G	T	0,999318	2021-07-21	United States
N_377_Y	N	377	SRR15285567	29402	G	T	0,998695	2021-07-21	United States
ORF1ab_1306_S	ORF1ab	1306	SRR15285568	4181	G	T	0,997438	2021-07-21	United States
ORF1ab_1397_V	ORF1ab	1397	SRR15285568	4455	C	T	0,993289	2021-07-21	United States
ORF1ab_2046_L	ORF1ab	2046	SRR15285568	6402	C	T	0,692825	2021-07-21	United States
ORF1ab_2287_S	ORF1ab	2287	SRR15285568	7124	C	T	0,999222	2021-07-21	United States
ORF1ab_2355_S	ORF1ab	2355	SRR15285568	7328	G	T	0,0646766	2021-07-21	United States
ORF1ab_2855_V	ORF1ab	2855	SRR15285568	8829	C	T	0,99626	2021-07-21	United States
ORF1ab_2930_L	ORF1ab	2930	SRR15285568	9053	G	T	0,994083	2021-07-21	United States
ORF1ab_3255_I	ORF1ab	3255	SRR15285568	10029	C	T	0,179929	2021-07-21	United States
ORF1ab_3603_NA	ORF1ab	3603	SRR15285568	11074	C	+T	0,0840611	2021-07-21	United States
ORF1ab_3606_NA	ORF1ab	3606	SRR15285568	11082	T	-G	0,119698	2021-07-21	United States
ORF1ab_3606_F	ORF1ab	3606	SRR15285568	11083	G	T	0,995815	2021-07-21	United States
ORF1ab_3646_A	ORF1ab	3646	SRR15285568	11201	A	G	0,959392	2021-07-21	United States
ORF1ab_314_L	ORF1ab	314	SRR15285568	14408	C	T	0,248822	2021-07-21	United States
ORF1ab_662_S	ORF1ab	662	SRR15285568	15451	G	A	0,762734	2021-07-21	United States
ORF1ab_1000_L	ORF1ab	1000	SRR15285568	16466	C	T	0,999735	2021-07-21	United States
ORF1ab_1087_Y	ORF1ab	1087	SRR15285568	16726	C	T	0,996409	2021-07-21	United States
ORF1ab_1847_S	ORF1ab	1847	SRR15285568	19006	G	T	0,995939	2021-07-21	United States
ORF1ab_1918_V	ORF1ab	1918	SRR15285568	19220	C	T	0,998069	2021-07-21	United States
S_19_R	S	19	SRR15285568	21618	C	G	0,819524	2021-07-21	United States
S_95_I	S	95	SRR15285568	21846	C	T	1	2021-07-21	United States
S_142_D	S	142	SRR15285568	21987	G	A	0,999145	2021-07-21	United States
S_156_NA	S	156	SRR15285568	22028	G	-AGTTCA	0,997423	2021-07-21	United States
S_213_M	S	213	SRR15285568	22199	G	A	0,268524	2021-07-21	United States
S_452_R	S	452	SRR15285568	22917	T	G	1	2021-07-21	United States
S_478_K	S	478	SRR15285568	22995	C	A	0,776812	2021-07-21	United States
S_614_G	S	614	SRR15285568	23403	A	G	1	2021-07-21	United States
S_681_R	S	681	SRR15285568	23604	C	G	0,998784	2021-07-21	United States
S_950_N	S	950	SRR15285568	24410	G	A	0,999736	2021-07-21	United States
ORF3a_26_L	ORF3a	26	SRR15285568	25469	C	T	0,999724	2021-07-21	United States
M_82_T	M	82	SRR15285568	26767	T	C	0,991677	2021-07-21	United States
ORF7a_45_L	ORF7a	45	SRR15285568	27527	C	T	0,994677	2021-07-21	United States
ORF7a_82_A	ORF7a	82	SRR15285568	27638	T	C	0,997372	2021-07-21	United States
ORF7a_120_I	ORF7a	120	SRR15285568	27752	C	T	0,999246	2021-07-21	United States
ORF7b_40_I	ORF7b	40	SRR15285568	27874	C	T	0,690635	2021-07-21	United States
ORF8_118_NA	ORF8	118	SRR15285568	28247	A	-GATTTC	0,996855	2021-07-21	United States
N_63_G	N	63	SRR15285568	28461	A	G	1	2021-07-21	United States
N_203_M	N	203	SRR15285568	28881	G	T	0,999545	2021-07-21	United States
N_215_C	N	215	SRR15285568	28916	G	T	0,995926	2021-07-21	United States
N_377_Y	N	377	SRR15285568	29402	G	T	0,9996	2021-07-21	United States
ORF1ab_1306_S	ORF1ab	1306	SRR15285570	4181	G	T	0,999375	2021-07-21	United States
ORF1ab_2046_L	ORF1ab	2046	SRR15285570	6402	C	T	0,678631	2021-07-21	United States
ORF1ab_2287_S	ORF1ab	2287	SRR15285570	7124	C	T	0,999487	2021-07-21	United States
ORF1ab_2355_S	ORF1ab	2355	SRR15285570	7328	G	T	0,0714967	2021-07-21	United States
ORF1ab_2930_L	ORF1ab	2930	SRR15285570	9053	G	T	0,999363	2021-07-21	United States
ORF1ab_3255_I	ORF1ab	3255	SRR15285570	10029	C	T	0,21128	2021-07-21	United States
ORF1ab_3646_A	ORF1ab	3646	SRR15285570	11201	A	G	0,973581	2021-07-21	United States
ORF1ab_314_L	ORF1ab	314	SRR15285570	14408	C	T	0,271051	2021-07-21	United States
ORF1ab_662_S	ORF1ab	662	SRR15285570	15451	G	A	0,745221	2021-07-21	United States
ORF1ab_1000_L	ORF1ab	1000	SRR15285570	16466	C	T	0,999575	2021-07-21	United States
ORF1ab_1257_V	ORF1ab	1257	SRR15285570	17236	A	G	0,998741	2021-07-21	United States
ORF1ab_1918_V	ORF1ab	1918	SRR15285570	19220	C	T	0,999586	2021-07-21	United States
S_19_R	S	19	SRR15285570	21618	C	G	0,755995	2021-07-21	United States
S_142_D	S	142	SRR15285570	21987	G	A	0,999895	2021-07-21	United States
S_156_NA	S	156	SRR15285570	22028	G	-AGTTCA	0,997574	2021-07-21	United States
S_452_R	S	452	SRR15285570	22917	T	G	0,9996	2021-07-21	United States
S_478_K	S	478	SRR15285570	22995	C	A	0,705178	2021-07-21	United States
S_614_G	S	614	SRR15285570	23403	A	G	0,999771	2021-07-21	United States
S_681_R	S	681	SRR15285570	23604	C	G	0,999525	2021-07-21	United States
S_950_N	S	950	SRR15285570	24410	G	A	0,999734	2021-07-21	United States
ORF3a_26_L	ORF3a	26	SRR15285570	25469	C	T	0,999806	2021-07-21	United States
ORF3a_104_S	ORF3a	104	SRR15285570	25702	C	T	0,998514	2021-07-21	United States
M_82_T	M	82	SRR15285570	26767	T	C	0,992168	2021-07-21	United States
ORF7a_82_A	ORF7a	82	SRR15285570	27638	T	C	0,999586	2021-07-21	United States
ORF7a_120_I	ORF7a	120	SRR15285570	27752	C	T	0,999705	2021-07-21	United States
ORF7b_40_I	ORF7b	40	SRR15285570	27874	C	T	0,745202	2021-07-21	United States
ORF8_27_*	ORF8	27	SRR15285570	27972	C	T	0,997584	2021-07-21	United States
ORF8_118_NA	ORF8	118	SRR15285570	28247	A	-GATTTC	0,996755	2021-07-21	United States
N_63_G	N	63	SRR15285570	28461	A	G	0,999353	2021-07-21	United States
N_203_M	N	203	SRR15285570	28881	G	T	0,999293	2021-07-21	United States
N_208_S	N	208	SRR15285570	28895	G	T	0,99787	2021-07-21	United States
N_215_C	N	215	SRR15285570	28916	G	T	0,999282	2021-07-21	United States
N_377_Y	N	377	SRR15285570	29402	G	T	0,999304	2021-07-21	United States
ORF1ab_1146_T	ORF1ab	1146	SRR15285574	3701	G	A	0,993917	2021-07-21	United States
ORF1ab_1640_L	ORF1ab	1640	SRR15285574	5184	C	T	0,940695	2021-07-21	United States
ORF1ab_2355_S	ORF1ab	2355	SRR15285574	7328	G	T	0,0761687	2021-07-21	United States
ORF1ab_3209_V	ORF1ab	3209	SRR15285574	9891	C	T	0,99761	2021-07-21	United States
ORF1ab_3718_A	ORF1ab	3718	SRR15285574	11418	T	C	0,996306	2021-07-21	United States
ORF1ab_3750_I	ORF1ab	3750	SRR15285574	11514	C	T	0,980626	2021-07-21	United States
ORF1ab_314_L	ORF1ab	314	SRR15285574	14408	C	T	0,32779	2021-07-21	United States
ORF1ab_662_S	ORF1ab	662	SRR15285574	15451	G	A	0,710483	2021-07-21	United States
ORF1ab_1000_L	ORF1ab	1000	SRR15285574	16466	C	T	0,99948	2021-07-21	United States
ORF1ab_1290_I	ORF1ab	1290	SRR15285574	17336	C	T	0,143511	2021-07-21	United States
S_19_R	S	19	SRR15285574	21618	C	G	0,70217	2021-07-21	United States
S_70_F	S	70	SRR15285574	21770	G	T	0,988404	2021-07-21	United States
S_142_D	S	142	SRR15285574	21987	G	A	0,999739	2021-07-21	United States
S_156_NA	S	156	SRR15285574	22028	G	-AGTTCA	0,997392	2021-07-21	United States
S_222_V	S	222	SRR15285574	22227	C	T	0,994363	2021-07-21	United States
S_417_N	S	417	SRR15285574	22813	G	T	0,996188	2021-07-21	United States
S_452_R	S	452	SRR15285574	22917	T	G	0,999405	2021-07-21	United States
S_478_K	S	478	SRR15285574	22995	C	A	0,606607	2021-07-21	United States
S_614_G	S	614	SRR15285574	23403	A	G	0,999788	2021-07-21	United States
S_681_R	S	681	SRR15285574	23604	C	G	0,999468	2021-07-21	United States
S_950_N	S	950	SRR15285574	24410	G	A	0,999776	2021-07-21	United States
ORF3a_26_L	ORF3a	26	SRR15285574	25469	C	T	0,999549	2021-07-21	United States
ORF3a_81_F	ORF3a	81	SRR15285574	25634	G	T	0,996142	2021-07-21	United States
ORF3a_268_M	ORF3a	268	SRR15285574	26195	C	T	0,996814	2021-07-21	United States
M_82_T	M	82	SRR15285574	26767	T	C	0,993925	2021-07-21	United States
ORF7a_82_A	ORF7a	82	SRR15285574	27638	T	C	0,99966	2021-07-21	United States
ORF7a_120_I	ORF7a	120	SRR15285574	27752	C	T	0,999723	2021-07-21	United States
ORF8_118_NA	ORF8	118	SRR15285574	28247	A	-GATTTC	0,997336	2021-07-21	United States
N_63_G	N	63	SRR15285574	28461	A	G	0,999321	2021-07-21	United States
N_203_M	N	203	SRR15285574	28881	G	T	0,999464	2021-07-21	United States
N_377_Y	N	377	SRR15285574	29402	G	T	0,999449	2021-07-21	United States
ORF1ab_944_L	ORF1ab	944	SRR15285577	3096	C	T	0,993103	2021-07-21	United States
ORF1ab_1306_S	ORF1ab	1306	SRR15285577	4181	G	T	0,997543	2021-07-21	United States
ORF1ab_2046_L	ORF1ab	2046	SRR15285577	6402	C	T	0,479339	2021-07-21	United States
ORF1ab_2287_S	ORF1ab	2287	SRR15285577	7124	C	T	0,999241	2021-07-21	United States
ORF1ab_2355_S	ORF1ab	2355	SRR15285577	7328	G	T	0,0814815	2021-07-21	United States
ORF1ab_2930_L	ORF1ab	2930	SRR15285577	9053	G	T	1	2021-07-21	United States
ORF1ab_3255_I	ORF1ab	3255	SRR15285577	10029	C	T	0,133433	2021-07-21	United States
ORF1ab_3646_A	ORF1ab	3646	SRR15285577	11201	A	G	0,969887	2021-07-21	United States
ORF1ab_50_N	ORF1ab	50	SRR15285577	13617	G	T	0,995182	2021-07-21	United States
ORF1ab_314_L	ORF1ab	314	SRR15285577	14408	C	T	0,141714	2021-07-21	United States
ORF1ab_662_S	ORF1ab	662	SRR15285577	15451	G	A	0,696139	2021-07-21	United States
ORF1ab_1000_L	ORF1ab	1000	SRR15285577	16466	C	T	0,999685	2021-07-21	United States
ORF1ab_1257_V	ORF1ab	1257	SRR15285577	17236	A	G	0,996655	2021-07-21	United States
ORF1ab_1918_V	ORF1ab	1918	SRR15285577	19220	C	T	0,998289	2021-07-21	United States
S_19_R	S	19	SRR15285577	21618	C	G	0,800334	2021-07-21	United States
S_142_D	S	142	SRR15285577	21987	G	A	1	2021-07-21	United States
S_156_NA	S	156	SRR15285577	22028	G	-AGTTCA	1	2021-07-21	United States
S_452_R	S	452	SRR15285577	22917	T	G	1	2021-07-21	United States
S_478_K	S	478	SRR15285577	22995	C	A	0,896552	2021-07-21	United States
S_614_G	S	614	SRR15285577	23403	A	G	1	2021-07-21	United States
S_681_R	S	681	SRR15285577	23604	C	G	0,999488	2021-07-21	United States
S_950_N	S	950	SRR15285577	24410	G	A	0,999601	2021-07-21	United States
ORF3a_26_L	ORF3a	26	SRR15285577	25469	C	T	0,999713	2021-07-21	United States
ORF3a_104_S	ORF3a	104	SRR15285577	25702	C	T	0,995855	2021-07-21	United States
M_82_T	M	82	SRR15285577	26767	T	C	0,988649	2021-07-21	United States
ORF7a_14_I	ORF7a	14	SRR15285577	27434	C	T	0,992527	2021-07-21	United States
ORF7a_82_A	ORF7a	82	SRR15285577	27638	T	C	1	2021-07-21	United States
ORF7a_120_I	ORF7a	120	SRR15285577	27752	C	T	0,998227	2021-07-21	United States
ORF7b_40_I	ORF7b	40	SRR15285577	27874	C	T	0,663739	2021-07-21	United States
ORF8_118_NA	ORF8	118	SRR15285577	28247	A	-GATTTC	0,997912	2021-07-21	United States
N_63_G	N	63	SRR15285577	28461	A	G	0,999204	2021-07-21	United States
N_203_M	N	203	SRR15285577	28881	G	T	1	2021-07-21	United States
N_208_S	N	208	SRR15285577	28895	G	T	0,989967	2021-07-21	United States
N_215_C	N	215	SRR15285577	28916	G	T	0,997785	2021-07-21	United States
N_377_Y	N	377	SRR15285577	29402	G	T	1	2021-07-21	United States
ORF1ab_1306_S	ORF1ab	1306	SRR15285578	4181	G	T	0,999281	2021-07-21	United States
ORF1ab_2046_L	ORF1ab	2046	SRR15285578	6402	C	T	0,789375	2021-07-21	United States
ORF1ab_2125_Y	ORF1ab	2125	SRR15285578	6638	C	T	0,986927	2021-07-21	United States
ORF1ab_2287_S	ORF1ab	2287	SRR15285578	7124	C	T	0,999129	2021-07-21	United States
ORF1ab_2355_S	ORF1ab	2355	SRR15285578	7328	G	T	0,0643696	2021-07-21	United States
ORF1ab_2554_V	ORF1ab	2554	SRR15285578	7926	C	T	0,998885	2021-07-21	United States
ORF1ab_2930_L	ORF1ab	2930	SRR15285578	9053	G	T	0,998165	2021-07-21	United States
ORF1ab_3255_I	ORF1ab	3255	SRR15285578	10029	C	T	0,16525	2021-07-21	United States
ORF1ab_3646_A	ORF1ab	3646	SRR15285578	11201	A	G	0,950026	2021-07-21	United States
ORF1ab_183_V	ORF1ab	183	SRR15285578	14014	T	G	0,998235	2021-07-21	United States
ORF1ab_314_L	ORF1ab	314	SRR15285578	14408	C	T	0,306829	2021-07-21	United States
ORF1ab_662_S	ORF1ab	662	SRR15285578	15451	G	A	0,802418	2021-07-21	United States
ORF1ab_1000_L	ORF1ab	1000	SRR15285578	16466	C	T	0,999621	2021-07-21	United States
ORF1ab_1087_Y	ORF1ab	1087	SRR15285578	16726	C	T	0,998083	2021-07-21	United States
ORF1ab_1918_V	ORF1ab	1918	SRR15285578	19220	C	T	0,999245	2021-07-21	United States
S_19_R	S	19	SRR15285578	21618	C	G	0,792629	2021-07-21	United States
S_68_NA	S	68	SRR15285578	21764	A	-TACATG	0,994051	2021-07-21	United States
S_142_D	S	142	SRR15285578	21987	G	A	0,999764	2021-07-21	United States
S_156_NA	S	156	SRR15285578	22028	G	-AGTTCA	0,997326	2021-07-21	United States
S_452_R	S	452	SRR15285578	22917	T	G	0,999107	2021-07-21	United States
S_478_K	S	478	SRR15285578	22995	C	A	0,622464	2021-07-21	United States
S_614_G	S	614	SRR15285578	23403	A	G	0,999666	2021-07-21	United States
S_681_R	S	681	SRR15285578	23604	C	G	0,999505	2021-07-21	United States
S_950_N	S	950	SRR15285578	24410	G	A	0,999779	2021-07-21	United States
ORF3a_26_L	ORF3a	26	SRR15285578	25469	C	T	0,999532	2021-07-21	United States
ORF3a_67_R	ORF3a	67	SRR15285578	25592	A	G	0,996317	2021-07-21	United States
M_82_T	M	82	SRR15285578	26767	T	C	0,991911	2021-07-21	United States
ORF7a_82_A	ORF7a	82	SRR15285578	27638	T	C	0,999629	2021-07-21	United States
ORF7a_89_I	ORF7a	89	SRR15285578	27659	G	T	0,738951	2021-07-21	United States
ORF7a_120_I	ORF7a	120	SRR15285578	27752	C	T	0,998557	2021-07-21	United States
ORF7b_40_I	ORF7b	40	SRR15285578	27874	C	T	0,35748	2021-07-21	United States
ORF8_60_F	ORF8	60	SRR15285578	28073	G	T	0,558451	2021-07-21	United States
ORF8_118_NA	ORF8	118	SRR15285578	28247	A	-GATTTC	0,996378	2021-07-21	United States
N_63_G	N	63	SRR15285578	28461	A	G	0,998923	2021-07-21	United States
N_203_M	N	203	SRR15285578	28881	G	T	0,999257	2021-07-21	United States
N_215_C	N	215	SRR15285578	28916	G	T	0,998479	2021-07-21	United States
N_377_Y	N	377	SRR15285578	29402	G	T	0,999351	2021-07-21	United States
ORF1ab_1306_S	ORF1ab	1306	SRR15285580	4181	G	T	1	2021-07-21	United States
ORF1ab_2046_L	ORF1ab	2046	SRR15285580	6402	C	T	0,725857	2021-07-21	United States
ORF1ab_2125_Y	ORF1ab	2125	SRR15285580	6638	C	T	0,987677	2021-07-21	United States
ORF1ab_2287_S	ORF1ab	2287	SRR15285580	7124	C	T	0,999506	2021-07-21	United States
ORF1ab_2355_S	ORF1ab	2355	SRR15285580	7328	G	T	0,100559	2021-07-21	United States
ORF1ab_2554_V	ORF1ab	2554	SRR15285580	7926	C	T	1	2021-07-21	United States
ORF1ab_2930_L	ORF1ab	2930	SRR15285580	9053	G	T	0,996599	2021-07-21	United States
ORF1ab_3255_I	ORF1ab	3255	SRR15285580	10029	C	T	0,120652	2021-07-21	United States
ORF1ab_3646_A	ORF1ab	3646	SRR15285580	11201	A	G	0,973525	2021-07-21	United States
ORF1ab_183_V	ORF1ab	183	SRR15285580	14014	T	G	0,994774	2021-07-21	United States
ORF1ab_314_L	ORF1ab	314	SRR15285580	14408	C	T	0,258303	2021-07-21	United States
ORF1ab_662_S	ORF1ab	662	SRR15285580	15451	G	A	0,770186	2021-07-21	United States
ORF1ab_1000_L	ORF1ab	1000	SRR15285580	16466	C	T	1	2021-07-21	United States
ORF1ab_1087_Y	ORF1ab	1087	SRR15285580	16726	C	T	0,998901	2021-07-21	United States
ORF1ab_1918_V	ORF1ab	1918	SRR15285580	19220	C	T	0,998618	2021-07-21	United States
S_19_R	S	19	SRR15285580	21618	C	G	0,77277	2021-07-21	United States
S_142_D	S	142	SRR15285580	21987	G	A	1	2021-07-21	United States
S_156_NA	S	156	SRR15285580	22028	G	-AGTTCA	0,99591	2021-07-21	United States
S_452_R	S	452	SRR15285580	22917	T	G	1	2021-07-21	United States
S_478_K	S	478	SRR15285580	22995	C	A	0,770355	2021-07-21	United States
S_614_G	S	614	SRR15285580	23403	A	G	1	2021-07-21	United States
S_681_R	S	681	SRR15285580	23604	C	G	1	2021-07-21	United States
S_950_N	S	950	SRR15285580	24410	G	A	1	2021-07-21	United States
ORF3a_26_L	ORF3a	26	SRR15285580	25469	C	T	0,999612	2021-07-21	United States
M_82_T	M	82	SRR15285580	26767	T	C	0,990502	2021-07-21	United States
ORF7a_82_A	ORF7a	82	SRR15285580	27638	T	C	1	2021-07-21	United States
ORF7a_120_I	ORF7a	120	SRR15285580	27752	C	T	1	2021-07-21	United States
ORF7b_40_I	ORF7b	40	SRR15285580	27874	C	T	0,706897	2021-07-21	United States
ORF8_60_F	ORF8	60	SRR15285580	28073	G	T	0,610718	2021-07-21	United States
ORF8_118_NA	ORF8	118	SRR15285580	28247	A	-GATTTC	0,994807	2021-07-21	United States
N_63_N	N	63	SRR15285580	28460	G	A	0,995238	2021-07-21	United States
N_63_G	N	63	SRR15285580	28461	A	G	1	2021-07-21	United States
N_203_M	N	203	SRR15285580	28881	G	T	1	2021-07-21	United States
N_215_C	N	215	SRR15285580	28916	G	T	0,998396	2021-07-21	United States
N_377_Y	N	377	SRR15285580	29402	G	T	0,999332	2021-07-21	United States
ORF1ab_177_F	ORF1ab	177	SRR15285581	794	C	T	0,99735	2021-07-21	United States
ORF1ab_591_V	ORF1ab	591	SRR15285581	2037	C	T	0,998362	2021-07-21	United States
ORF1ab_1306_S	ORF1ab	1306	SRR15285581	4181	G	T	0,999639	2021-07-21	United States
ORF1ab_1437_I	ORF1ab	1437	SRR15285581	4575	C	T	0,844183	2021-07-21	United States
ORF1ab_2046_L	ORF1ab	2046	SRR15285581	6402	C	T	0,661636	2021-07-21	United States
ORF1ab_2287_S	ORF1ab	2287	SRR15285581	7124	C	T	0,999657	2021-07-21	United States
ORF1ab_2355_S	ORF1ab	2355	SRR15285581	7328	G	T	0,0668513	2021-07-21	United States
ORF1ab_2554_V	ORF1ab	2554	SRR15285581	7926	C	T	0,998517	2021-07-21	United States
ORF1ab_2930_L	ORF1ab	2930	SRR15285581	9053	G	T	0,999053	2021-07-21	United States
ORF1ab_3255_I	ORF1ab	3255	SRR15285581	10029	C	T	0,179778	2021-07-21	United States
ORF1ab_3646_A	ORF1ab	3646	SRR15285581	11201	A	G	0,975206	2021-07-21	United States
ORF1ab_183_V	ORF1ab	183	SRR15285581	14014	T	G	0,998289	2021-07-21	United States
ORF1ab_314_L	ORF1ab	314	SRR15285581	14408	C	T	0,214615	2021-07-21	United States
ORF1ab_662_S	ORF1ab	662	SRR15285581	15451	G	A	0,686613	2021-07-21	United States
ORF1ab_1000_L	ORF1ab	1000	SRR15285581	16466	C	T	0,999618	2021-07-21	United States
ORF1ab_1918_V	ORF1ab	1918	SRR15285581	19220	C	T	0,999488	2021-07-21	United States
S_19_R	S	19	SRR15285581	21618	C	G	0,70924	2021-07-21	United States
S_142_D	S	142	SRR15285581	21987	G	A	0,999682	2021-07-21	United States
S_156_NA	S	156	SRR15285581	22028	G	-AGTTCA	0,997878	2021-07-21	United States
S_452_R	S	452	SRR15285581	22917	T	G	0,999468	2021-07-21	United States
S_478_K	S	478	SRR15285581	22995	C	A	0,737169	2021-07-21	United States
S_614_G	S	614	SRR15285581	23403	A	G	0,999638	2021-07-21	United States
S_681_R	S	681	SRR15285581	23604	C	G	0,999495	2021-07-21	United States
S_950_N	S	950	SRR15285581	24410	G	A	0,999683	2021-07-21	United States
ORF3a_26_L	ORF3a	26	SRR15285581	25469	C	T	0,999751	2021-07-21	United States
M_82_T	M	82	SRR15285581	26767	T	C	0,992784	2021-07-21	United States
ORF7a_82_A	ORF7a	82	SRR15285581	27638	T	C	0,99981	2021-07-21	United States
ORF7a_120_I	ORF7a	120	SRR15285581	27752	C	T	0,999852	2021-07-21	United States
ORF7b_40_I	ORF7b	40	SRR15285581	27874	C	T	0,702107	2021-07-21	United States
ORF8_118_NA	ORF8	118	SRR15285581	28247	A	-GATTTC	0,99792	2021-07-21	United States
N_63_G	N	63	SRR15285581	28461	A	G	0,999526	2021-07-21	United States
N_203_M	N	203	SRR15285581	28881	G	T	0,999548	2021-07-21	United States
N_215_C	N	215	SRR15285581	28916	G	T	0,999512	2021-07-21	United States
N_377_Y	N	377	SRR15285581	29402	G	T	0,999467	2021-07-21	United States
ORF1ab_1306_S	ORF1ab	1306	SRR15285583	4181	G	T	0,997345	2021-07-21	United States
ORF1ab_2046_L	ORF1ab	2046	SRR15285583	6402	C	T	0,629911	2021-07-21	United States
ORF1ab_2125_Y	ORF1ab	2125	SRR15285583	6638	C	T	0,978588	2021-07-21	United States
ORF1ab_2287_S	ORF1ab	2287	SRR15285583	7124	C	T	0,999371	2021-07-21	United States
ORF1ab_2355_S	ORF1ab	2355	SRR15285583	7328	G	T	0,0659091	2021-07-21	United States
ORF1ab_2554_V	ORF1ab	2554	SRR15285583	7926	C	T	1	2021-07-21	United States
ORF1ab_2930_L	ORF1ab	2930	SRR15285583	9053	G	T	0,994253	2021-07-21	United States
ORF1ab_3255_I	ORF1ab	3255	SRR15285583	10029	C	T	0,185965	2021-07-21	United States
ORF1ab_3646_A	ORF1ab	3646	SRR15285583	11201	A	G	0,949487	2021-07-21	United States
ORF1ab_183_V	ORF1ab	183	SRR15285583	14014	T	G	0,995805	2021-07-21	United States
ORF1ab_314_L	ORF1ab	314	SRR15285583	14408	C	T	0,173586	2021-07-21	United States
ORF1ab_662_S	ORF1ab	662	SRR15285583	15451	G	A	0,724919	2021-07-21	United States
ORF1ab_1000_L	ORF1ab	1000	SRR15285583	16466	C	T	1	2021-07-21	United States
ORF1ab_1087_Y	ORF1ab	1087	SRR15285583	16726	C	T	0,996675	2021-07-21	United States
ORF1ab_1918_V	ORF1ab	1918	SRR15285583	19220	C	T	0,998365	2021-07-21	United States
S_19_R	S	19	SRR15285583	21618	C	G	0,754318	2021-07-21	United States
S_142_D	S	142	SRR15285583	21987	G	A	1	2021-07-21	United States
S_156_NA	S	156	SRR15285583	22028	G	-AGTTCA	0,996885	2021-07-21	United States
S_452_R	S	452	SRR15285583	22917	T	G	0,998775	2021-07-21	United States
S_478_K	S	478	SRR15285583	22995	C	A	0,788814	2021-07-21	United States
S_614_G	S	614	SRR15285583	23403	A	G	0,998244	2021-07-21	United States
S_681_R	S	681	SRR15285583	23604	C	G	0,999591	2021-07-21	United States
S_950_N	S	950	SRR15285583	24410	G	A	0,999299	2021-07-21	United States
ORF3a_18_V	ORF3a	18	SRR15285583	25445	G	T	0,993148	2021-07-21	United States
ORF3a_26_L	ORF3a	26	SRR15285583	25469	C	T	0,999857	2021-07-21	United States
M_82_T	M	82	SRR15285583	26767	T	C	0,995893	2021-07-21	United States
ORF7a_82_A	ORF7a	82	SRR15285583	27638	T	C	1	2021-07-21	United States
ORF7a_120_I	ORF7a	120	SRR15285583	27752	C	T	0,999476	2021-07-21	United States
ORF7b_40_I	ORF7b	40	SRR15285583	27874	C	T	0,559192	2021-07-21	United States
ORF8_60_F	ORF8	60	SRR15285583	28073	G	T	0,656795	2021-07-21	United States
ORF8_118_NA	ORF8	118	SRR15285583	28247	A	-GATTTC	0,992652	2021-07-21	United States
N_63_G	N	63	SRR15285583	28461	A	G	0,99954	2021-07-21	United States
N_203_M	N	203	SRR15285583	28881	G	T	1	2021-07-21	United States
N_215_C	N	215	SRR15285583	28916	G	T	0,997561	2021-07-21	United States
N_370_N	N	370	SRR15285583	29383	G	T	0,233346	2021-07-21	United States
N_377_Y	N	377	SRR15285583	29402	G	T	0,999653	2021-07-21	United States
ORF1ab_1640_L	ORF1ab	1640	SRR15285584	5184	C	T	0,939738	2021-07-21	United States
ORF1ab_2355_S	ORF1ab	2355	SRR15285584	7328	G	T	0,0673509	2021-07-21	United States
ORF1ab_3209_V	ORF1ab	3209	SRR15285584	9891	C	T	0,997868	2021-07-21	United States
ORF1ab_3718_A	ORF1ab	3718	SRR15285584	11418	T	C	0,996753	2021-07-21	United States
ORF1ab_3750_I	ORF1ab	3750	SRR15285584	11514	C	T	0,978158	2021-07-21	United States
ORF1ab_314_L	ORF1ab	314	SRR15285584	14408	C	T	0,227679	2021-07-21	United States
ORF1ab_647_S	ORF1ab	647	SRR15285584	15406	G	T	0,995526	2021-07-21	United States
ORF1ab_662_S	ORF1ab	662	SRR15285584	15451	G	A	0,697482	2021-07-21	United States
ORF1ab_1000_L	ORF1ab	1000	SRR15285584	16466	C	T	0,999352	2021-07-21	United States
ORF1ab_1425_H	ORF1ab	1425	SRR15285584	17741	G	A	0,612014	2021-07-21	United States
ORF1ab_1821_S	ORF1ab	1821	SRR15285584	18928	C	T	0,995963	2021-07-21	United States
ORF1ab_2510_C	ORF1ab	2510	SRR15285584	20995	G	T	0,996313	2021-07-21	United States
S_19_R	S	19	SRR15285584	21618	C	G	0,689271	2021-07-21	United States
S_142_D	S	142	SRR15285584	21987	G	A	0,999596	2021-07-21	United States
S_156_NA	S	156	SRR15285584	22028	G	-AGTTCA	0,997654	2021-07-21	United States
S_222_V	S	222	SRR15285584	22227	C	T	0,997986	2021-07-21	United States
S_452_R	S	452	SRR15285584	22917	T	G	0,999125	2021-07-21	United States
S_478_K	S	478	SRR15285584	22995	C	A	0,701835	2021-07-21	United States
S_572_I	S	572	SRR15285584	23277	C	T	0,050177	2021-07-21	United States
S_614_G	S	614	SRR15285584	23403	A	G	0,999443	2021-07-21	United States
S_681_R	S	681	SRR15285584	23604	C	G	0,99961	2021-07-21	United States
S_950_N	S	950	SRR15285584	24410	G	A	0,999726	2021-07-21	United States
S_1264_L	S	1264	SRR15285584	25352	G	T	0,989335	2021-07-21	United States
ORF3a_26_L	ORF3a	26	SRR15285584	25469	C	T	0,9997	2021-07-21	United States
M_82_T	M	82	SRR15285584	26767	T	C	0,992072	2021-07-21	United States
ORF6_48_N	ORF6	48	SRR15285584	27345	A	T	0,993947	2021-07-21	United States
ORF7a_82_A	ORF7a	82	SRR15285584	27638	T	C	0,999482	2021-07-21	United States
ORF7a_120_I	ORF7a	120	SRR15285584	27752	C	T	0,999795	2021-07-21	United States
ORF8_118_NA	ORF8	118	SRR15285584	28247	A	-GATTTC	0,997622	2021-07-21	United States
N_63_G	N	63	SRR15285584	28461	A	G	0,998862	2021-07-21	United States
N_203_M	N	203	SRR15285584	28881	G	T	0,999512	2021-07-21	United States
N_377_Y	N	377	SRR15285584	29402	G	T	0,999241	2021-07-21	United States
ORF1ab_1306_S	ORF1ab	1306	SRR15285585	4181	G	T	0,998958	2021-07-21	United States
ORF1ab_2046_L	ORF1ab	2046	SRR15285585	6402	C	T	0,646731	2021-07-21	United States
ORF1ab_2125_Y	ORF1ab	2125	SRR15285585	6638	C	T	0,987016	2021-07-21	United States
ORF1ab_2287_S	ORF1ab	2287	SRR15285585	7124	C	T	0,999226	2021-07-21	United States
ORF1ab_2355_S	ORF1ab	2355	SRR15285585	7328	G	T	0,0569786	2021-07-21	United States
ORF1ab_2554_V	ORF1ab	2554	SRR15285585	7926	C	T	0,998197	2021-07-21	United States
ORF1ab_2930_L	ORF1ab	2930	SRR15285585	9053	G	T	0,999135	2021-07-21	United States
ORF1ab_3255_I	ORF1ab	3255	SRR15285585	10029	C	T	0,220694	2021-07-21	United States
ORF1ab_3646_A	ORF1ab	3646	SRR15285585	11201	A	G	0,945886	2021-07-21	United States
ORF1ab_183_V	ORF1ab	183	SRR15285585	14014	T	G	0,998216	2021-07-21	United States
ORF1ab_314_L	ORF1ab	314	SRR15285585	14408	C	T	0,205391	2021-07-21	United States
ORF1ab_662_S	ORF1ab	662	SRR15285585	15451	G	A	0,754519	2021-07-21	United States
ORF1ab_1000_L	ORF1ab	1000	SRR15285585	16466	C	T	0,999335	2021-07-21	United States
ORF1ab_1087_Y	ORF1ab	1087	SRR15285585	16726	C	T	0,998749	2021-07-21	United States
ORF1ab_1918_V	ORF1ab	1918	SRR15285585	19220	C	T	0,998974	2021-07-21	United States
S_19_R	S	19	SRR15285585	21618	C	G	0,757288	2021-07-21	United States
S_142_D	S	142	SRR15285585	21987	G	A	0,999728	2021-07-21	United States
S_156_NA	S	156	SRR15285585	22028	G	-AGTTCA	0,998358	2021-07-21	United States
S_452_R	S	452	SRR15285585	22917	T	G	0,999789	2021-07-21	United States
S_478_K	S	478	SRR15285585	22995	C	A	0,798903	2021-07-21	United States
S_614_G	S	614	SRR15285585	23403	A	G	0,999669	2021-07-21	United States
S_681_R	S	681	SRR15285585	23604	C	G	0,999832	2021-07-21	United States
S_950_N	S	950	SRR15285585	24410	G	A	0,999841	2021-07-21	United States
ORF3a_26_L	ORF3a	26	SRR15285585	25469	C	T	0,99985	2021-07-21	United States
M_82_T	M	82	SRR15285585	26767	T	C	0,993676	2021-07-21	United States
ORF7a_82_A	ORF7a	82	SRR15285585	27638	T	C	0,999568	2021-07-21	United States
ORF7a_120_I	ORF7a	120	SRR15285585	27752	C	T	0,999884	2021-07-21	United States
ORF7b_40_I	ORF7b	40	SRR15285585	27874	C	T	0,555269	2021-07-21	United States
ORF8_60_F	ORF8	60	SRR15285585	28073	G	T	0,591487	2021-07-21	United States
ORF8_118_NA	ORF8	118	SRR15285585	28247	A	-GATTTC	0,993592	2021-07-21	United States
N_63_G	N	63	SRR15285585	28461	A	G	0,999823	2021-07-21	United States
N_203_M	N	203	SRR15285585	28881	G	T	0,999587	2021-07-21	United States
N_215_C	N	215	SRR15285585	28916	G	T	0,998194	2021-07-21	United States
N_377_Y	N	377	SRR15285585	29402	G	T	0,999868	2021-07-21	United States
ORF1ab_599_V	ORF1ab	599	SRR15285588	2061	C	T	0,997262	2021-07-21	United States
ORF1ab_1242_I	ORF1ab	1242	SRR15285588	3990	C	T	0,446111	2021-07-21	United States
ORF1ab_1306_S	ORF1ab	1306	SRR15285588	4181	G	T	0,998578	2021-07-21	United States
ORF1ab_2046_L	ORF1ab	2046	SRR15285588	6402	C	T	0,44514	2021-07-21	United States
ORF1ab_2287_S	ORF1ab	2287	SRR15285588	7124	C	T	0,999141	2021-07-21	United States
ORF1ab_2355_S	ORF1ab	2355	SRR15285588	7328	G	T	0,0778878	2021-07-21	United States
ORF1ab_2632_I	ORF1ab	2632	SRR15285588	8160	C	T	0,996954	2021-07-21	United States
ORF1ab_2833_G	ORF1ab	2833	SRR15285588	8763	A	G	0,990871	2021-07-21	United States
ORF1ab_2930_L	ORF1ab	2930	SRR15285588	9053	G	T	0,996755	2021-07-21	United States
ORF1ab_3255_I	ORF1ab	3255	SRR15285588	10029	C	T	0,184332	2021-07-21	United States
ORF1ab_3646_A	ORF1ab	3646	SRR15285588	11201	A	G	0,959558	2021-07-21	United States
ORF1ab_314_L	ORF1ab	314	SRR15285588	14408	C	T	0,117917	2021-07-21	United States
ORF1ab_662_S	ORF1ab	662	SRR15285588	15451	G	A	0,699258	2021-07-21	United States
ORF1ab_975_V	ORF1ab	975	SRR15285588	16391	C	T	0,904614	2021-07-21	United States
ORF1ab_976_S	ORF1ab	976	SRR15285588	16393	C	T	0,905149	2021-07-21	United States
ORF1ab_1000_L	ORF1ab	1000	SRR15285588	16466	C	T	0,984621	2021-07-21	United States
ORF1ab_1290_I	ORF1ab	1290	SRR15285588	17336	C	T	0,155581	2021-07-21	United States
ORF1ab_1918_V	ORF1ab	1918	SRR15285588	19220	C	T	0,998886	2021-07-21	United States
S_19_R	S	19	SRR15285588	21618	C	G	0,83731	2021-07-21	United States
S_95_I	S	95	SRR15285588	21846	C	T	1	2021-07-21	United States
S_97_E	S	97	SRR15285588	21851	A	G	1	2021-07-21	United States
S_142_D	S	142	SRR15285588	21987	G	A	0,999379	2021-07-21	United States
S_156_NA	S	156	SRR15285588	22028	G	-AGTTCA	0,992722	2021-07-21	United States
S_452_R	S	452	SRR15285588	22917	T	G	0,999349	2021-07-21	United States
S_478_K	S	478	SRR15285588	22995	C	A	0,870474	2021-07-21	United States
S_614_G	S	614	SRR15285588	23403	A	G	0,999557	2021-07-21	United States
S_681_R	S	681	SRR15285588	23604	C	G	0,998845	2021-07-21	United States
S_950_N	S	950	SRR15285588	24410	G	A	0,999696	2021-07-21	United States
S_1104_L	S	1104	SRR15285588	24872	G	T	0,998077	2021-07-21	United States
S_1177_I	S	1177	SRR15285588	25091	G	A	0,996239	2021-07-21	United States
ORF3a_26_L	ORF3a	26	SRR15285588	25469	C	T	0,999301	2021-07-21	United States
M_82_T	M	82	SRR15285588	26767	T	C	0,991446	2021-07-21	United States
ORF7a_82_A	ORF7a	82	SRR15285588	27638	T	C	0,999334	2021-07-21	United States
ORF7a_120_I	ORF7a	120	SRR15285588	27752	C	T	0,999815	2021-07-21	United States
ORF7b_40_I	ORF7b	40	SRR15285588	27874	C	T	0,490965	2021-07-21	United States
ORF8_118_NA	ORF8	118	SRR15285588	28247	A	-GATTTC	0,99713	2021-07-21	United States
ORF1ab_309_L	ORF1ab	309	SRR15285590	1191	C	T	0,606058	2021-07-21	United States
ORF1ab_1640_L	ORF1ab	1640	SRR15285590	5184	C	T	0,945348	2021-07-21	United States
ORF1ab_2355_S	ORF1ab	2355	SRR15285590	7328	G	T	0,0626858	2021-07-21	United States
ORF1ab_3209_V	ORF1ab	3209	SRR15285590	9891	C	T	0,996514	2021-07-21	United States
ORF1ab_3718_A	ORF1ab	3718	SRR15285590	11418	T	C	0,995964	2021-07-21	United States
ORF1ab_314_L	ORF1ab	314	SRR15285590	14408	C	T	0,414309	2021-07-21	United States
ORF1ab_662_S	ORF1ab	662	SRR15285590	15451	G	A	0,700122	2021-07-21	United States
ORF1ab_1000_L	ORF1ab	1000	SRR15285590	16466	C	T	0,99943	2021-07-21	United States
ORF1ab_1570_L	ORF1ab	1570	SRR15285590	18176	C	T	0,994624	2021-07-21	United States
ORF1ab_1898_F	ORF1ab	1898	SRR15285590	19160	C	T	0,995459	2021-07-21	United States
S_19_R	S	19	SRR15285590	21618	C	G	0,710798	2021-07-21	United States
S_142_D	S	142	SRR15285590	21987	G	A	0,999807	2021-07-21	United States
S_156_NA	S	156	SRR15285590	22028	G	-AGTTCA	0,996914	2021-07-21	United States
S_452_R	S	452	SRR15285590	22917	T	G	0,99948	2021-07-21	United States
S_478_K	S	478	SRR15285590	22995	C	A	0,782578	2021-07-21	United States
S_614_G	S	614	SRR15285590	23403	A	G	1	2021-07-21	United States
S_681_R	S	681	SRR15285590	23604	C	G	0,999573	2021-07-21	United States
S_950_N	S	950	SRR15285590	24410	G	A	0,999781	2021-07-21	United States
ORF3a_26_L	ORF3a	26	SRR15285590	25469	C	T	0,999593	2021-07-21	United States
M_82_T	M	82	SRR15285590	26767	T	C	0,994133	2021-07-21	United States
ORF7a_82_A	ORF7a	82	SRR15285590	27638	T	C	0,999759	2021-07-21	United States
ORF7a_116_F	ORF7a	116	SRR15285590	27739	C	T	0,993757	2021-07-21	United States
ORF7a_120_I	ORF7a	120	SRR15285590	27752	C	T	0,999912	2021-07-21	United States
ORF8_118_NA	ORF8	118	SRR15285590	28247	A	-GATTTC	0,997469	2021-07-21	United States
N_63_G	N	63	SRR15285590	28461	A	G	0,999558	2021-07-21	United States
N_203_M	N	203	SRR15285590	28881	G	T	0,999426	2021-07-21	United States
N_377_Y	N	377	SRR15285590	29402	G	T	0,999595	2021-07-21	United States
ORF1ab_1306_S	ORF1ab	1306	SRR15285591	4181	G	T	0,999209	2021-07-21	United States
ORF1ab_2046_L	ORF1ab	2046	SRR15285591	6402	C	T	0,721761	2021-07-21	United States
ORF1ab_2287_S	ORF1ab	2287	SRR15285591	7124	C	T	0,99914	2021-07-21	United States
ORF1ab_2355_S	ORF1ab	2355	SRR15285591	7328	G	T	0,0636927	2021-07-21	United States
ORF1ab_2930_L	ORF1ab	2930	SRR15285591	9053	G	T	0,997945	2021-07-21	United States
ORF1ab_3255_I	ORF1ab	3255	SRR15285591	10029	C	T	0,183613	2021-07-21	United States
ORF1ab_3646_A	ORF1ab	3646	SRR15285591	11201	A	G	0,970211	2021-07-21	United States
ORF1ab_3800_F	ORF1ab	3800	SRR15285591	11663	C	T	0,996366	2021-07-21	United States
ORF1ab_314_L	ORF1ab	314	SRR15285591	14408	C	T	0,282767	2021-07-21	United States
ORF1ab_662_S	ORF1ab	662	SRR15285591	15451	G	A	0,730075	2021-07-21	United States
ORF1ab_1000_L	ORF1ab	1000	SRR15285591	16466	C	T	0,999508	2021-07-21	United States
ORF1ab_1257_V	ORF1ab	1257	SRR15285591	17236	A	G	0,9974	2021-07-21	United States
ORF1ab_1918_V	ORF1ab	1918	SRR15285591	19220	C	T	0,999157	2021-07-21	United States
S_19_R	S	19	SRR15285591	21618	C	G	0,775347	2021-07-21	United States
S_142_D	S	142	SRR15285591	21987	G	A	0,999788	2021-07-21	United States
S_156_NA	S	156	SRR15285591	22028	G	-AGTTCA	0,997664	2021-07-21	United States
S_452_R	S	452	SRR15285591	22917	T	G	0,999208	2021-07-21	United States
S_478_K	S	478	SRR15285591	22995	C	A	0,633803	2021-07-21	United States
S_614_G	S	614	SRR15285591	23403	A	G	0,999709	2021-07-21	United States
S_681_R	S	681	SRR15285591	23604	C	G	0,999362	2021-07-21	United States
S_950_N	S	950	SRR15285591	24410	G	A	0,99965	2021-07-21	United States
ORF3a_26_L	ORF3a	26	SRR15285591	25469	C	T	0,999589	2021-07-21	United States
M_82_T	M	82	SRR15285591	26767	T	C	0,99232	2021-07-21	United States
ORF7a_82_A	ORF7a	82	SRR15285591	27638	T	C	0,999156	2021-07-21	United States
ORF7a_120_I	ORF7a	120	SRR15285591	27752	C	T	0,999333	2021-07-21	United States
ORF7b_40_I	ORF7b	40	SRR15285591	27874	C	T	0,738105	2021-07-21	United States
ORF8_106_*	ORF8	106	SRR15285591	28209	G	T	0,995294	2021-07-21	United States
ORF8_118_NA	ORF8	118	SRR15285591	28247	A	-GATTTC	0,997657	2021-07-21	United States
N_63_G	N	63	SRR15285591	28461	A	G	0,999336	2021-07-21	United States
N_203_M	N	203	SRR15285591	28881	G	T	0,999179	2021-07-21	United States
N_215_C	N	215	SRR15285591	28916	G	T	0,998514	2021-07-21	United States
N_377_Y	N	377	SRR15285591	29402	G	T	0,999298	2021-07-21	United States
ORF1ab_261_N	ORF1ab	261	SRR15285593	1048	G	T	0,998631	2021-07-21	United States
ORF1ab_1306_S	ORF1ab	1306	SRR15285593	4181	G	T	0,999675	2021-07-21	United States
ORF1ab_2046_L	ORF1ab	2046	SRR15285593	6402	C	T	0,928673	2021-07-21	United States
ORF1ab_2047_F	ORF1ab	2047	SRR15285593	6404	G	T	0,927262	2021-07-21	United States
ORF1ab_2287_S	ORF1ab	2287	SRR15285593	7124	C	T	0,999538	2021-07-21	United States
ORF1ab_2355_S	ORF1ab	2355	SRR15285593	7328	G	T	0,0835002	2021-07-21	United States
ORF1ab_2930_L	ORF1ab	2930	SRR15285593	9053	G	T	0,999064	2021-07-21	United States
ORF1ab_3255_I	ORF1ab	3255	SRR15285593	10029	C	T	0,188725	2021-07-21	United States
ORF1ab_3646_A	ORF1ab	3646	SRR15285593	11201	A	G	0,969542	2021-07-21	United States
ORF1ab_4398_L	ORF1ab	4398	SRR15285593	13458	C	T	0,997835	2021-07-21	United States
ORF1ab_314_L	ORF1ab	314	SRR15285593	14408	C	T	0,14623	2021-07-21	United States
ORF1ab_662_S	ORF1ab	662	SRR15285593	15451	G	A	0,734096	2021-07-21	United States
ORF1ab_1000_L	ORF1ab	1000	SRR15285593	16466	C	T	0,999623	2021-07-21	United States
ORF1ab_1918_V	ORF1ab	1918	SRR15285593	19220	C	T	0,99944	2021-07-21	United States
S_19_R	S	19	SRR15285593	21618	C	G	0,772622	2021-07-21	United States
S_142_D	S	142	SRR15285593	21987	G	A	0,999765	2021-07-21	United States
S_156_NA	S	156	SRR15285593	22028	G	-AGTTCA	0,996706	2021-07-21	United States
S_452_R	S	452	SRR15285593	22917	T	G	0,998978	2021-07-21	United States
S_478_K	S	478	SRR15285593	22995	C	A	0,750136	2021-07-21	United States
S_614_G	S	614	SRR15285593	23403	A	G	0,999959	2021-07-21	United States
S_681_R	S	681	SRR15285593	23604	C	G	0,999455	2021-07-21	United States
S_950_N	S	950	SRR15285593	24410	G	A	0,999804	2021-07-21	United States
ORF3a_26_L	ORF3a	26	SRR15285593	25469	C	T	0,999594	2021-07-21	United States
M_82_T	M	82	SRR15285593	26767	T	C	0,993631	2021-07-21	United States
ORF7a_45_L	ORF7a	45	SRR15285593	27527	C	T	0,997516	2021-07-21	United States
ORF7a_82_A	ORF7a	82	SRR15285593	27638	T	C	0,999627	2021-07-21	United States
ORF7a_120_I	ORF7a	120	SRR15285593	27752	C	T	0,999843	2021-07-21	United States
ORF7b_40_I	ORF7b	40	SRR15285593	27874	C	T	0,636747	2021-07-21	United States
ORF8_118_NA	ORF8	118	SRR15285593	28247	A	-GATTTC	0,997344	2021-07-21	United States
N_63_G	N	63	SRR15285593	28461	A	G	0,999417	2021-07-21	United States
N_203_M	N	203	SRR15285593	28881	G	T	0,999722	2021-07-21	United States
N_215_C	N	215	SRR15285593	28916	G	T	0,999395	2021-07-21	United States
N_377_Y	N	377	SRR15285593	29402	G	T	0,999362	2021-07-21	United States
N_415_G	N	415	SRR15285593	29517	A	G	0,100086	2021-07-21	United States
ORF1ab_1306_S	ORF1ab	1306	SRR15285594	4181	G	T	0,99628	2021-07-21	United States
ORF1ab_2046_L	ORF1ab	2046	SRR15285594	6402	C	T	0,789123	2021-07-21	United States
ORF1ab_2125_Y	ORF1ab	2125	SRR15285594	6638	C	T	0,98978	2021-07-21	United States
ORF1ab_2287_S	ORF1ab	2287	SRR15285594	7124	C	T	0,999023	2021-07-21	United States
ORF1ab_2355_S	ORF1ab	2355	SRR15285594	7328	G	T	0,0691244	2021-07-21	United States
ORF1ab_2554_V	ORF1ab	2554	SRR15285594	7926	C	T	0,993127	2021-07-21	United States
ORF1ab_2930_L	ORF1ab	2930	SRR15285594	9053	G	T	0,993569	2021-07-21	United States
ORF1ab_3255_I	ORF1ab	3255	SRR15285594	10029	C	T	0,147089	2021-07-21	United States
ORF1ab_3646_A	ORF1ab	3646	SRR15285594	11201	A	G	0,949237	2021-07-21	United States
ORF1ab_183_V	ORF1ab	183	SRR15285594	14014	T	G	0,996965	2021-07-21	United States
ORF1ab_314_L	ORF1ab	314	SRR15285594	14408	C	T	0,303859	2021-07-21	United States
ORF1ab_662_S	ORF1ab	662	SRR15285594	15451	G	A	0,833807	2021-07-21	United States
ORF1ab_1000_L	ORF1ab	1000	SRR15285594	16466	C	T	0,999517	2021-07-21	United States
ORF1ab_1087_Y	ORF1ab	1087	SRR15285594	16726	C	T	0,996743	2021-07-21	United States
ORF1ab_1918_V	ORF1ab	1918	SRR15285594	19220	C	T	0,997448	2021-07-21	United States
S_19_R	S	19	SRR15285594	21618	C	G	0,814231	2021-07-21	United States
S_142_D	S	142	SRR15285594	21987	G	A	1	2021-07-21	United States
S_156_NA	S	156	SRR15285594	22028	G	-AGTTCA	1	2021-07-21	United States
S_452_R	S	452	SRR15285594	22917	T	G	1	2021-07-21	United States
S_478_K	S	478	SRR15285594	22995	C	A	0,651351	2021-07-21	United States
S_614_G	S	614	SRR15285594	23403	A	G	1	2021-07-21	United States
S_681_R	S	681	SRR15285594	23604	C	G	0,999314	2021-07-21	United States
S_950_N	S	950	SRR15285594	24410	G	A	1	2021-07-21	United States
ORF3a_26_L	ORF3a	26	SRR15285594	25469	C	T	1	2021-07-21	United States
M_82_T	M	82	SRR15285594	26767	T	C	0,995116	2021-07-21	United States
ORF7a_82_A	ORF7a	82	SRR15285594	27638	T	C	0,999099	2021-07-21	United States
ORF7a_120_I	ORF7a	120	SRR15285594	27752	C	T	0,999491	2021-07-21	United States
ORF7b_40_I	ORF7b	40	SRR15285594	27874	C	T	0,696185	2021-07-21	United States
ORF8_60_F	ORF8	60	SRR15285594	28073	G	T	0,5269	2021-07-21	United States
ORF8_118_NA	ORF8	118	SRR15285594	28247	A	-GATTTC	0,993644	2021-07-21	United States
N_63_G	N	63	SRR15285594	28461	A	G	0,999005	2021-07-21	United States
N_203_M	N	203	SRR15285594	28881	G	T	0,999651	2021-07-21	United States
N_215_C	N	215	SRR15285594	28916	G	T	0,99861	2021-07-21	United States
N_377_Y	N	377	SRR15285594	29402	G	T	1	2021-07-21	United States
ORF1ab_1306_S	ORF1ab	1306	SRR15285598	4181	G	T	0,996559	2021-07-21	United States
ORF1ab_2046_L	ORF1ab	2046	SRR15285598	6402	C	T	0,734894	2021-07-21	United States
ORF1ab_2287_S	ORF1ab	2287	SRR15285598	7124	C	T	0,997109	2021-07-21	United States
ORF1ab_2355_S	ORF1ab	2355	SRR15285598	7328	G	T	0,0753968	2021-07-21	United States
ORF1ab_2930_L	ORF1ab	2930	SRR15285598	9053	G	T	0,991694	2021-07-21	United States
ORF1ab_3255_I	ORF1ab	3255	SRR15285598	10029	C	T	0,172177	2021-07-21	United States
ORF1ab_3646_A	ORF1ab	3646	SRR15285598	11201	A	G	0,958	2021-07-21	United States
ORF1ab_314_L	ORF1ab	314	SRR15285598	14408	C	T	0,312764	2021-07-21	United States
ORF1ab_662_S	ORF1ab	662	SRR15285598	15451	G	A	0,784774	2021-07-21	United States
ORF1ab_1000_L	ORF1ab	1000	SRR15285598	16466	C	T	0,998867	2021-07-21	United States
ORF1ab_1257_V	ORF1ab	1257	SRR15285598	17236	A	G	0,995408	2021-07-21	United States
ORF1ab_1918_V	ORF1ab	1918	SRR15285598	19220	C	T	0,995455	2021-07-21	United States
S_19_R	S	19	SRR15285598	21618	C	G	0,768193	2021-07-21	United States
S_142_D	S	142	SRR15285598	21987	G	A	0,998387	2021-07-21	United States
S_156_NA	S	156	SRR15285598	22028	G	-AGTTCA	0,998392	2021-07-21	United States
S_452_R	S	452	SRR15285598	22917	T	G	1	2021-07-21	United States
S_478_K	S	478	SRR15285598	22995	C	A	0,65942	2021-07-21	United States
S_614_G	S	614	SRR15285598	23403	A	G	1	2021-07-21	United States
S_681_R	S	681	SRR15285598	23604	C	G	1	2021-07-21	United States
S_950_N	S	950	SRR15285598	24410	G	A	0,999652	2021-07-21	United States
ORF3a_26_L	ORF3a	26	SRR15285598	25469	C	T	0,999878	2021-07-21	United States
M_82_T	M	82	SRR15285598	26767	T	C	0,990499	2021-07-21	United States
ORF7a_82_A	ORF7a	82	SRR15285598	27638	T	C	0,998701	2021-07-21	United States
ORF7a_120_I	ORF7a	120	SRR15285598	27752	C	T	0,99911	2021-07-21	United States
ORF7b_40_I	ORF7b	40	SRR15285598	27874	C	T	0,719645	2021-07-21	United States
ORF8_118_NA	ORF8	118	SRR15285598	28247	A	-GATTTC	0,995572	2021-07-21	United States
N_63_G	N	63	SRR15285598	28461	A	G	1	2021-07-21	United States
N_203_M	N	203	SRR15285598	28881	G	T	1	2021-07-21	United States
N_215_C	N	215	SRR15285598	28916	G	T	0,994652	2021-07-21	United States
N_377_Y	N	377	SRR15285598	29402	G	T	0,998414	2021-07-21	United States
ORF1ab_1306_S	ORF1ab	1306	SRR15285599	4181	G	T	0,999127	2021-07-21	United States
ORF1ab_2046_L	ORF1ab	2046	SRR15285599	6402	C	T	0,691094	2021-07-21	United States
ORF1ab_2125_Y	ORF1ab	2125	SRR15285599	6638	C	T	0,990521	2021-07-21	United States
ORF1ab_2287_S	ORF1ab	2287	SRR15285599	7124	C	T	0,998905	2021-07-21	United States
ORF1ab_2355_S	ORF1ab	2355	SRR15285599	7328	G	T	0,0652174	2021-07-21	United States
ORF1ab_2554_V	ORF1ab	2554	SRR15285599	7926	C	T	0,994048	2021-07-21	United States
ORF1ab_2930_L	ORF1ab	2930	SRR15285599	9053	G	T	0,995699	2021-07-21	United States
ORF1ab_3255_I	ORF1ab	3255	SRR15285599	10029	C	T	0,150796	2021-07-21	United States
ORF1ab_3646_A	ORF1ab	3646	SRR15285599	11201	A	G	0,967407	2021-07-21	United States
ORF1ab_183_V	ORF1ab	183	SRR15285599	14014	T	G	0,99484	2021-07-21	United States
ORF1ab_314_L	ORF1ab	314	SRR15285599	14408	C	T	0,25313	2021-07-21	United States
ORF1ab_662_S	ORF1ab	662	SRR15285599	15451	G	A	0,779687	2021-07-21	United States
ORF1ab_1000_L	ORF1ab	1000	SRR15285599	16466	C	T	0,998393	2021-07-21	United States
ORF1ab_1087_Y	ORF1ab	1087	SRR15285599	16726	C	T	0,997603	2021-07-21	United States
ORF1ab_1918_V	ORF1ab	1918	SRR15285599	19220	C	T	0,997468	2021-07-21	United States
S_19_R	S	19	SRR15285599	21618	C	G	0,767914	2021-07-21	United States
S_142_D	S	142	SRR15285599	21987	G	A	1	2021-07-21	United States
S_156_NA	S	156	SRR15285599	22028	G	-AGTTCA	0,996124	2021-07-21	United States
S_452_R	S	452	SRR15285599	22917	T	G	1	2021-07-21	United States
S_478_K	S	478	SRR15285599	22995	C	A	0,687107	2021-07-21	United States
S_614_G	S	614	SRR15285599	23403	A	G	1	2021-07-21	United States
S_681_R	S	681	SRR15285599	23604	C	G	1	2021-07-21	United States
S_950_N	S	950	SRR15285599	24410	G	A	0,9995	2021-07-21	United States
ORF3a_26_L	ORF3a	26	SRR15285599	25469	C	T	1	2021-07-21	United States
M_82_T	M	82	SRR15285599	26767	T	C	0,998845	2021-07-21	United States
ORF7a_82_A	ORF7a	82	SRR15285599	27638	T	C	1	2021-07-21	United States
ORF7a_120_I	ORF7a	120	SRR15285599	27752	C	T	0,999085	2021-07-21	United States
ORF7b_40_I	ORF7b	40	SRR15285599	27874	C	T	0,644444	2021-07-21	United States
ORF8_60_F	ORF8	60	SRR15285599	28073	G	T	0,576526	2021-07-21	United States
ORF8_118_NA	ORF8	118	SRR15285599	28247	A	-GATTTC	0,992819	2021-07-21	United States
N_63_G	N	63	SRR15285599	28461	A	G	1	2021-07-21	United States
N_203_M	N	203	SRR15285599	28881	G	T	1	2021-07-21	United States
N_215_C	N	215	SRR15285599	28916	G	T	0,996613	2021-07-21	United States
N_377_Y	N	377	SRR15285599	29402	G	T	1	2021-07-21	United States
ORF1ab_599_V	ORF1ab	599	SRR15285601	2061	C	T	0,998763	2021-07-21	United States
ORF1ab_1306_S	ORF1ab	1306	SRR15285601	4181	G	T	0,999519	2021-07-21	United States
ORF1ab_1466_R	ORF1ab	1466	SRR15285601	4662	T	G	0,214649	2021-07-21	United States
ORF1ab_2046_L	ORF1ab	2046	SRR15285601	6402	C	T	0,535638	2021-07-21	United States
ORF1ab_2287_S	ORF1ab	2287	SRR15285601	7124	C	T	0,999519	2021-07-21	United States
ORF1ab_2355_S	ORF1ab	2355	SRR15285601	7328	G	T	0,088968	2021-07-21	United States
ORF1ab_2930_L	ORF1ab	2930	SRR15285601	9053	G	T	0,999044	2021-07-21	United States
ORF1ab_3255_I	ORF1ab	3255	SRR15285601	10029	C	T	0,187937	2021-07-21	United States
ORF1ab_3646_A	ORF1ab	3646	SRR15285601	11201	A	G	0,972713	2021-07-21	United States
ORF1ab_314_L	ORF1ab	314	SRR15285601	14408	C	T	0,106777	2021-07-21	United States
ORF1ab_662_S	ORF1ab	662	SRR15285601	15451	G	A	0,686716	2021-07-21	United States
ORF1ab_1000_L	ORF1ab	1000	SRR15285601	16466	C	T	0,999474	2021-07-21	United States
ORF1ab_1918_V	ORF1ab	1918	SRR15285601	19220	C	T	0,999445	2021-07-21	United States
ORF1ab_2179_Y	ORF1ab	2179	SRR15285601	20002	G	T	0,690152	2021-07-21	United States
S_19_R	S	19	SRR15285601	21618	C	G	0,725539	2021-07-21	United States
S_95_I	S	95	SRR15285601	21846	C	T	0,999351	2021-07-21	United States
S_97_E	S	97	SRR15285601	21851	A	G	0,9987	2021-07-21	United States
S_142_D	S	142	SRR15285601	21987	G	A	0,999727	2021-07-21	United States
S_156_NA	S	156	SRR15285601	22028	G	-AGTTCA	0,997885	2021-07-21	United States
S_452_R	S	452	SRR15285601	22917	T	G	0,999204	2021-07-21	United States
S_478_K	S	478	SRR15285601	22995	C	A	0,655996	2021-07-21	United States
S_614_G	S	614	SRR15285601	23403	A	G	0,999652	2021-07-21	United States
S_681_R	S	681	SRR15285601	23604	C	G	0,99949	2021-07-21	United States
S_950_N	S	950	SRR15285601	24410	G	A	0,999649	2021-07-21	United States
S_1087_V	S	1087	SRR15285601	24822	C	T	0,997415	2021-07-21	United States
S_1104_L	S	1104	SRR15285601	24872	G	T	0,998308	2021-07-21	United States
ORF3a_26_L	ORF3a	26	SRR15285601	25469	C	T	0,99975	2021-07-21	United States
M_82_T	M	82	SRR15285601	26767	T	C	0,99287	2021-07-21	United States
ORF7a_82_A	ORF7a	82	SRR15285601	27638	T	C	0,999807	2021-07-21	United States
ORF7a_120_I	ORF7a	120	SRR15285601	27752	C	T	0,999724	2021-07-21	United States
ORF7b_40_I	ORF7b	40	SRR15285601	27874	C	T	0,698415	2021-07-21	United States
ORF8_118_NA	ORF8	118	SRR15285601	28247	A	-GATTTC	0,997329	2021-07-21	United States
N_63_G	N	63	SRR15285601	28461	A	G	0,999602	2021-07-21	United States
N_203_M	N	203	SRR15285601	28881	G	T	0,999474	2021-07-21	United States
N_215_C	N	215	SRR15285601	28916	G	T	0,99935	2021-07-21	United States
N_377_Y	N	377	SRR15285601	29402	G	T	0,999624	2021-07-21	United States
ORF1ab_1306_S	ORF1ab	1306	SRR15285604	4181	G	T	0,999377	2021-07-21	United States
ORF1ab_1397_V	ORF1ab	1397	SRR15285604	4455	C	T	0,99631	2021-07-21	United States
ORF1ab_2046_L	ORF1ab	2046	SRR15285604	6402	C	T	0,744783	2021-07-21	United States
ORF1ab_2287_S	ORF1ab	2287	SRR15285604	7124	C	T	0,999295	2021-07-21	United States
ORF1ab_2355_S	ORF1ab	2355	SRR15285604	7328	G	T	0,0625	2021-07-21	United States
ORF1ab_2855_V	ORF1ab	2855	SRR15285604	8829	C	T	0,994366	2021-07-21	United States
ORF1ab_2930_L	ORF1ab	2930	SRR15285604	9053	G	T	0,998575	2021-07-21	United States
ORF1ab_3255_I	ORF1ab	3255	SRR15285604	10029	C	T	0,231825	2021-07-21	United States
ORF1ab_3603_NA	ORF1ab	3603	SRR15285604	11074	C	+T	0,0975908	2021-07-21	United States
ORF1ab_3606_NA	ORF1ab	3606	SRR15285604	11082	T	-G	0,103905	2021-07-21	United States
ORF1ab_3606_F	ORF1ab	3606	SRR15285604	11083	G	T	0,993203	2021-07-21	United States
ORF1ab_3646_A	ORF1ab	3646	SRR15285604	11201	A	G	0,937888	2021-07-21	United States
ORF1ab_314_L	ORF1ab	314	SRR15285604	14408	C	T	0,267658	2021-07-21	United States
ORF1ab_662_S	ORF1ab	662	SRR15285604	15451	G	A	0,767817	2021-07-21	United States
ORF1ab_1000_L	ORF1ab	1000	SRR15285604	16466	C	T	0,999685	2021-07-21	United States
ORF1ab_1847_S	ORF1ab	1847	SRR15285604	19006	G	T	0,998028	2021-07-21	United States
ORF1ab_1918_V	ORF1ab	1918	SRR15285604	19220	C	T	0,999195	2021-07-21	United States
S_19_R	S	19	SRR15285604	21618	C	G	0,797564	2021-07-21	United States
S_95_I	S	95	SRR15285604	21846	C	T	1	2021-07-21	United States
S_142_D	S	142	SRR15285604	21987	G	A	1	2021-07-21	United States
S_156_NA	S	156	SRR15285604	22028	G	-AGTTCA	0,997805	2021-07-21	United States
S_452_R	S	452	SRR15285604	22917	T	G	1	2021-07-21	United States
S_478_K	S	478	SRR15285604	22995	C	A	0,717557	2021-07-21	United States
S_614_G	S	614	SRR15285604	23403	A	G	1	2021-07-21	United States
S_681_R	S	681	SRR15285604	23604	C	G	0,997358	2021-07-21	United States
S_950_N	S	950	SRR15285604	24410	G	A	0,999689	2021-07-21	United States
ORF3a_26_L	ORF3a	26	SRR15285604	25469	C	T	0,99978	2021-07-21	United States
ORF3a_53_F	ORF3a	53	SRR15285604	25549	C	T	0,908611	2021-07-21	United States
M_82_T	M	82	SRR15285604	26767	T	C	0,992884	2021-07-21	United States
ORF7a_82_A	ORF7a	82	SRR15285604	27638	T	C	0,998852	2021-07-21	United States
ORF7a_120_I	ORF7a	120	SRR15285604	27752	C	T	0,999162	2021-07-21	United States
ORF7b_40_I	ORF7b	40	SRR15285604	27874	C	T	0,692449	2021-07-21	United States
ORF8_118_NA	ORF8	118	SRR15285604	28247	A	-GATTTC	0,99744	2021-07-21	United States
N_63_G	N	63	SRR15285604	28461	A	G	0,999272	2021-07-21	United States
N_203_M	N	203	SRR15285604	28881	G	T	1	2021-07-21	United States
N_215_C	N	215	SRR15285604	28916	G	T	0,998843	2021-07-21	United States
N_377_Y	N	377	SRR15285604	29402	G	T	0,999807	2021-07-21	United States
ORF1ab_1306_S	ORF1ab	1306	SRR15285605	4181	G	T	0,998722	2021-07-20	United States
ORF1ab_2046_L	ORF1ab	2046	SRR15285605	6402	C	T	0,818355	2021-07-20	United States
ORF1ab_2287_S	ORF1ab	2287	SRR15285605	7124	C	T	0,99909	2021-07-20	United States
ORF1ab_2355_S	ORF1ab	2355	SRR15285605	7328	G	T	0,0886555	2021-07-20	United States
ORF1ab_2930_L	ORF1ab	2930	SRR15285605	9053	G	T	0,99787	2021-07-20	United States
ORF1ab_3255_I	ORF1ab	3255	SRR15285605	10029	C	T	0,161848	2021-07-20	United States
ORF1ab_3646_A	ORF1ab	3646	SRR15285605	11201	A	G	0,965646	2021-07-20	United States
ORF1ab_314_L	ORF1ab	314	SRR15285605	14408	C	T	0,313697	2021-07-20	United States
ORF1ab_662_S	ORF1ab	662	SRR15285605	15451	G	A	0,783685	2021-07-20	United States
ORF1ab_1000_L	ORF1ab	1000	SRR15285605	16466	C	T	0,999483	2021-07-20	United States
ORF1ab_1918_V	ORF1ab	1918	SRR15285605	19220	C	T	0,999068	2021-07-20	United States
ORF1ab_2656_I	ORF1ab	2656	SRR15285605	21433	G	A	0,986111	2021-07-20	United States
S_19_R	S	19	SRR15285605	21618	C	G	0,826885	2021-07-20	United States
S_142_D	S	142	SRR15285605	21987	G	A	0,999547	2021-07-20	United States
S_156_NA	S	156	SRR15285605	22028	G	-AGTTCA	0,996825	2021-07-20	United States
S_452_R	S	452	SRR15285605	22917	T	G	0,999315	2021-07-20	United States
S_478_K	S	478	SRR15285605	22995	C	A	0,592677	2021-07-20	United States
S_614_G	S	614	SRR15285605	23403	A	G	0,999884	2021-07-20	United States
S_681_R	S	681	SRR15285605	23604	C	G	0,999545	2021-07-20	United States
S_950_N	S	950	SRR15285605	24410	G	A	0,9997	2021-07-20	United States
ORF3a_26_L	ORF3a	26	SRR15285605	25469	C	T	0,999391	2021-07-20	United States
ORF3a_239_Q	ORF3a	239	SRR15285605	26107	G	C	0,663986	2021-07-20	United States
M_82_T	M	82	SRR15285605	26767	T	C	0,993148	2021-07-20	United States
ORF7a_82_A	ORF7a	82	SRR15285605	27638	T	C	0,999218	2021-07-20	United States
ORF7a_120_I	ORF7a	120	SRR15285605	27752	C	T	0,999445	2021-07-20	United States
ORF7b_40_I	ORF7b	40	SRR15285605	27874	C	T	0,685834	2021-07-20	United States
ORF8_118_NA	ORF8	118	SRR15285605	28247	A	-GATTTC	0,997502	2021-07-20	United States
N_63_G	N	63	SRR15285605	28461	A	G	0,999425	2021-07-20	United States
N_203_M	N	203	SRR15285605	28881	G	T	0,999462	2021-07-20	United States
N_215_C	N	215	SRR15285605	28916	G	T	0,998883	2021-07-20	United States
ORF1ab_309_L	ORF1ab	309	SRR15285606	1191	C	T	0,784316	2021-07-21	United States
ORF1ab_1640_L	ORF1ab	1640	SRR15285606	5184	C	T	0,935196	2021-07-21	United States
ORF1ab_2355_S	ORF1ab	2355	SRR15285606	7328	G	T	0,0613027	2021-07-21	United States
ORF1ab_3209_V	ORF1ab	3209	SRR15285606	9891	C	T	0,986598	2021-07-21	United States
ORF1ab_3718_A	ORF1ab	3718	SRR15285606	11418	T	C	0,989872	2021-07-21	United States
ORF1ab_314_L	ORF1ab	314	SRR15285606	14408	C	T	0,277175	2021-07-21	United States
ORF1ab_662_S	ORF1ab	662	SRR15285606	15451	G	A	0,730598	2021-07-21	United States
ORF1ab_1000_L	ORF1ab	1000	SRR15285606	16466	C	T	0,998623	2021-07-21	United States
ORF1ab_1570_L	ORF1ab	1570	SRR15285606	18176	C	T	0,983943	2021-07-21	United States
S_19_R	S	19	SRR15285606	21618	C	G	0,786625	2021-07-21	United States
S_142_D	S	142	SRR15285606	21987	G	A	0,999171	2021-07-21	United States
S_156_NA	S	156	SRR15285606	22028	G	-AGTTCA	0,996686	2021-07-21	United States
S_452_R	S	452	SRR15285606	22917	T	G	1	2021-07-21	United States
S_478_K	S	478	SRR15285606	22995	C	A	0,747451	2021-07-21	United States
S_614_G	S	614	SRR15285606	23403	A	G	1	2021-07-21	United States
S_681_R	S	681	SRR15285606	23604	C	G	1	2021-07-21	United States
S_950_N	S	950	SRR15285606	24410	G	A	1	2021-07-21	United States
S_1141_W	S	1141	SRR15285606	24984	T	G	0,496383	2021-07-21	United States
ORF3a_26_L	ORF3a	26	SRR15285606	25469	C	T	0,999762	2021-07-21	United States
E_62_F	E	62	SRR15285606	26428	G	T	0,980263	2021-07-21	United States
M_82_T	M	82	SRR15285606	26767	T	C	0,989735	2021-07-21	United States
ORF7a_82_A	ORF7a	82	SRR15285606	27638	T	C	1	2021-07-21	United States
ORF7a_116_F	ORF7a	116	SRR15285606	27739	C	T	0,988175	2021-07-21	United States
ORF7a_120_I	ORF7a	120	SRR15285606	27752	C	T	1	2021-07-21	United States
ORF8_118_NA	ORF8	118	SRR15285606	28247	A	-GATTTC	0,996611	2021-07-21	United States
N_49_I	N	49	SRR15285606	28419	C	T	0,822429	2021-07-21	United States
N_63_G	N	63	SRR15285606	28461	A	G	0,999319	2021-07-21	United States
N_203_M	N	203	SRR15285606	28881	G	T	0,998934	2021-07-21	United States
N_377_Y	N	377	SRR15285606	29402	G	T	0,999103	2021-07-21	United States
ORF1ab_1306_S	ORF1ab	1306	SRR15285610	4181	G	T	0,978796	2021-07-21	United States
ORF1ab_2046_L	ORF1ab	2046	SRR15285610	6402	C	T	0,667702	2021-07-21	United States
ORF1ab_2287_S	ORF1ab	2287	SRR15285610	7124	C	T	0,976009	2021-07-21	United States
ORF1ab_2355_S	ORF1ab	2355	SRR15285610	7328	G	T	0,0680628	2021-07-21	United States
ORF1ab_2930_L	ORF1ab	2930	SRR15285610	9053	G	T	0,967816	2021-07-21	United States
ORF1ab_3255_I	ORF1ab	3255	SRR15285610	10029	C	T	0,184308	2021-07-21	United States
ORF1ab_3646_A	ORF1ab	3646	SRR15285610	11201	A	G	0,907051	2021-07-21	United States
ORF1ab_314_L	ORF1ab	314	SRR15285610	14408	C	T	0,228333	2021-07-21	United States
ORF1ab_662_S	ORF1ab	662	SRR15285610	15451	G	A	0,755507	2021-07-21	United States
ORF1ab_1000_L	ORF1ab	1000	SRR15285610	16466	C	T	0,984726	2021-07-21	United States
ORF1ab_1219_S	ORF1ab	1219	SRR15285610	17122	G	T	0,895652	2021-07-21	United States
ORF1ab_1918_V	ORF1ab	1918	SRR15285610	19220	C	T	0,977044	2021-07-21	United States
ORF1ab_2306_V	ORF1ab	2306	SRR15285610	20384	C	T	0,887209	2021-07-21	United States
S_19_R	S	19	SRR15285610	21618	C	G	0,812136	2021-07-21	United States
S_142_D	S	142	SRR15285610	21987	G	A	1	2021-07-21	United States
S_156_NA	S	156	SRR15285610	22028	G	-AGTTCA	0,994737	2021-07-21	United States
S_452_R	S	452	SRR15285610	22917	T	G	1	2021-07-21	United States
S_478_K	S	478	SRR15285610	22995	C	A	0,73906	2021-07-21	United States
S_614_G	S	614	SRR15285610	23403	A	G	1	2021-07-21	United States
S_681_R	S	681	SRR15285610	23604	C	G	0,998016	2021-07-21	United States
S_950_N	S	950	SRR15285610	24410	G	A	0,999068	2021-07-21	United States
ORF3a_26_L	ORF3a	26	SRR15285610	25469	C	T	1	2021-07-21	United States
M_82_T	M	82	SRR15285610	26767	T	C	0,992416	2021-07-21	United States
ORF7a_82_A	ORF7a	82	SRR15285610	27638	T	C	1	2021-07-21	United States
ORF7a_120_I	ORF7a	120	SRR15285610	27752	C	T	1	2021-07-21	United States
ORF7b_40_I	ORF7b	40	SRR15285610	27874	C	T	0,60095	2021-07-21	United States
ORF8_19_*	ORF8	19	SRR15285610	27948	G	T	0,0900621	2021-07-21	United States
ORF8_31_F	ORF8	31	SRR15285610	27985	A	T	0,918919	2021-07-21	United States
ORF8_118_NA	ORF8	118	SRR15285610	28247	A	-GATTTC	0,980122	2021-07-21	United States
N_63_G	N	63	SRR15285610	28461	A	G	0,999429	2021-07-21	United States
N_203_M	N	203	SRR15285610	28881	G	T	0,999346	2021-07-21	United States
N_215_C	N	215	SRR15285610	28916	G	T	0,988954	2021-07-21	United States
N_377_Y	N	377	SRR15285610	29402	G	T	1	2021-07-21	United States
ORF1ab_1306_S	ORF1ab	1306	SRR15285611	4181	G	T	0,99916	2021-07-21	United States
ORF1ab_2046_L	ORF1ab	2046	SRR15285611	6402	C	T	0,853929	2021-07-21	United States
ORF1ab_2287_S	ORF1ab	2287	SRR15285611	7124	C	T	0,999074	2021-07-21	United States
ORF1ab_2355_S	ORF1ab	2355	SRR15285611	7328	G	T	0,0705369	2021-07-21	United States
ORF1ab_2930_L	ORF1ab	2930	SRR15285611	9053	G	T	0,997983	2021-07-21	United States
ORF1ab_3255_I	ORF1ab	3255	SRR15285611	10029	C	T	0,153389	2021-07-21	United States
ORF1ab_3646_A	ORF1ab	3646	SRR15285611	11201	A	G	0,956647	2021-07-21	United States
ORF1ab_314_L	ORF1ab	314	SRR15285611	14408	C	T	0,387886	2021-07-21	United States
ORF1ab_662_S	ORF1ab	662	SRR15285611	15451	G	A	0,81934	2021-07-21	United States
ORF1ab_1000_L	ORF1ab	1000	SRR15285611	16466	C	T	0,999546	2021-07-21	United States
ORF1ab_1257_V	ORF1ab	1257	SRR15285611	17236	A	G	0,997375	2021-07-21	United States
ORF1ab_1918_V	ORF1ab	1918	SRR15285611	19220	C	T	0,999113	2021-07-21	United States
S_19_R	S	19	SRR15285611	21618	C	G	0,797067	2021-07-21	United States
S_142_D	S	142	SRR15285611	21987	G	A	0,999602	2021-07-21	United States
S_156_NA	S	156	SRR15285611	22028	G	-AGTTCA	0,996855	2021-07-21	United States
S_452_R	S	452	SRR15285611	22917	T	G	0,998455	2021-07-21	United States
S_478_K	S	478	SRR15285611	22995	C	A	0,522971	2021-07-21	United States
S_614_G	S	614	SRR15285611	23403	A	G	0,999658	2021-07-21	United States
S_681_R	S	681	SRR15285611	23604	C	G	0,999506	2021-07-21	United States
S_950_N	S	950	SRR15285611	24410	G	A	0,999578	2021-07-21	United States
ORF3a_26_L	ORF3a	26	SRR15285611	25469	C	T	0,999614	2021-07-21	United States
ORF3a_104_S	ORF3a	104	SRR15285611	25702	C	T	0,997886	2021-07-21	United States
M_82_T	M	82	SRR15285611	26767	T	C	0,992386	2021-07-21	United States
ORF7a_82_A	ORF7a	82	SRR15285611	27638	T	C	0,999239	2021-07-21	United States
ORF7a_120_I	ORF7a	120	SRR15285611	27752	C	T	0,999719	2021-07-21	United States
ORF7b_40_I	ORF7b	40	SRR15285611	27874	C	T	0,757302	2021-07-21	United States
ORF8_8_V	ORF8	8	SRR15285611	27916	G	T	0,0964067	2021-07-21	United States
ORF8_118_NA	ORF8	118	SRR15285611	28247	A	-GATTTC	0,997603	2021-07-21	United States
N_63_G	N	63	SRR15285611	28461	A	G	0,999303	2021-07-21	United States
N_203_M	N	203	SRR15285611	28881	G	T	0,999536	2021-07-21	United States
N_208_S	N	208	SRR15285611	28895	G	T	0,998206	2021-07-21	United States
N_215_C	N	215	SRR15285611	28916	G	T	0,998958	2021-07-21	United States
N_377_Y	N	377	SRR15285611	29402	G	T	0,9994	2021-07-21	United States
N_415_G	N	415	SRR15285611	29517	A	G	0,243765	2021-07-21	United States
ORF1ab_1640_L	ORF1ab	1640	SRR15285622	5184	C	T	0,975688	2021-07-21	United States
ORF1ab_2355_S	ORF1ab	2355	SRR15285622	7328	G	T	0,0671459	2021-07-21	United States
ORF1ab_3209_V	ORF1ab	3209	SRR15285622	9891	C	T	0,998321	2021-07-21	United States
ORF1ab_3718_A	ORF1ab	3718	SRR15285622	11418	T	C	0,996505	2021-07-21	United States
ORF1ab_3750_I	ORF1ab	3750	SRR15285622	11514	C	T	0,952629	2021-07-21	United States
ORF1ab_314_L	ORF1ab	314	SRR15285622	14408	C	T	0,0596712	2021-07-21	United States
ORF1ab_647_S	ORF1ab	647	SRR15285622	15406	G	T	0,993889	2021-07-21	United States
ORF1ab_662_S	ORF1ab	662	SRR15285622	15451	G	A	0,521237	2021-07-21	United States
ORF1ab_1000_L	ORF1ab	1000	SRR15285622	16466	C	T	0,999703	2021-07-21	United States
ORF1ab_1425_H	ORF1ab	1425	SRR15285622	17741	G	A	0,633136	2021-07-21	United States
S_19_R	S	19	SRR15285622	21618	C	G	0,629679	2021-07-21	United States
S_142_D	S	142	SRR15285622	21987	G	A	0,999693	2021-07-21	United States
S_156_NA	S	156	SRR15285622	22028	G	-AGTTCA	0,997389	2021-07-21	United States
S_184_S	S	184	SRR15285622	22112	G	A	0,926003	2021-07-21	United States
S_222_V	S	222	SRR15285622	22227	C	T	0,993872	2021-07-21	United States
S_452_R	S	452	SRR15285622	22917	T	G	0,999538	2021-07-21	United States
S_478_K	S	478	SRR15285622	22995	C	A	0,885397	2021-07-21	United States
S_614_G	S	614	SRR15285622	23403	A	G	0,999577	2021-07-21	United States
S_681_R	S	681	SRR15285622	23604	C	G	0,999411	2021-07-21	United States
S_950_N	S	950	SRR15285622	24410	G	A	0,999712	2021-07-21	United States
S_1264_L	S	1264	SRR15285622	25352	G	T	0,988266	2021-07-21	United States
ORF3a_26_L	ORF3a	26	SRR15285622	25469	C	T	0,999424	2021-07-21	United States
M_82_T	M	82	SRR15285622	26767	T	C	0,992471	2021-07-21	United States
ORF6_48_N	ORF6	48	SRR15285622	27345	A	T	0,99602	2021-07-21	United States
ORF7a_82_A	ORF7a	82	SRR15285622	27638	T	C	0,999457	2021-07-21	United States
ORF7a_120_I	ORF7a	120	SRR15285622	27752	C	T	0,999135	2021-07-21	United States
ORF8_118_NA	ORF8	118	SRR15285622	28247	A	-GATTTC	0,997306	2021-07-21	United States
N_63_G	N	63	SRR15285622	28461	A	G	0,999129	2021-07-21	United States
N_203_M	N	203	SRR15285622	28881	G	T	0,999619	2021-07-21	United States
N_377_Y	N	377	SRR15285622	29402	G	T	0,999644	2021-07-21	United States
ORF1ab_1306_S	ORF1ab	1306	SRR15285623	4181	G	T	0,999477	2021-07-21	United States
ORF1ab_2046_L	ORF1ab	2046	SRR15285623	6402	C	T	0,676561	2021-07-21	United States
ORF1ab_2287_S	ORF1ab	2287	SRR15285623	7124	C	T	0,999533	2021-07-21	United States
ORF1ab_2355_S	ORF1ab	2355	SRR15285623	7328	G	T	0,0613589	2021-07-21	United States
ORF1ab_2930_L	ORF1ab	2930	SRR15285623	9053	G	T	0,999587	2021-07-21	United States
ORF1ab_3255_I	ORF1ab	3255	SRR15285623	10029	C	T	0,224937	2021-07-21	United States
ORF1ab_3646_A	ORF1ab	3646	SRR15285623	11201	A	G	0,964172	2021-07-21	United States
ORF1ab_314_L	ORF1ab	314	SRR15285623	14408	C	T	0,126798	2021-07-21	United States
ORF1ab_662_S	ORF1ab	662	SRR15285623	15451	G	A	0,697255	2021-07-21	United States
ORF1ab_1000_L	ORF1ab	1000	SRR15285623	16466	C	T	0,999653	2021-07-21	United States
ORF1ab_1257_V	ORF1ab	1257	SRR15285623	17236	A	G	0,997958	2021-07-21	United States
ORF1ab_1918_V	ORF1ab	1918	SRR15285623	19220	C	T	0,999593	2021-07-21	United States
S_19_R	S	19	SRR15285623	21618	C	G	0,749167	2021-07-21	United States
S_142_D	S	142	SRR15285623	21987	G	A	0,999925	2021-07-21	United States
S_156_NA	S	156	SRR15285623	22028	G	-AGTTCA	0,997067	2021-07-21	United States
S_452_R	S	452	SRR15285623	22917	T	G	0,99964	2021-07-21	United States
S_478_K	S	478	SRR15285623	22995	C	A	0,735616	2021-07-21	United States
S_614_G	S	614	SRR15285623	23403	A	G	0,999738	2021-07-21	United States
S_681_R	S	681	SRR15285623	23604	C	G	0,999497	2021-07-21	United States
S_950_N	S	950	SRR15285623	24410	G	A	0,999778	2021-07-21	United States
ORF3a_26_L	ORF3a	26	SRR15285623	25469	C	T	0,999728	2021-07-21	United States
E_68_F	E	68	SRR15285623	26447	C	T	0,107873	2021-07-21	United States
M_82_T	M	82	SRR15285623	26767	T	C	0,993218	2021-07-21	United States
ORF7a_82_A	ORF7a	82	SRR15285623	27638	T	C	0,999712	2021-07-21	United States
ORF7a_120_I	ORF7a	120	SRR15285623	27752	C	T	0,999853	2021-07-21	United States
ORF7b_40_I	ORF7b	40	SRR15285623	27874	C	T	0,599494	2021-07-21	United States
ORF8_118_NA	ORF8	118	SRR15285623	28247	A	-GATTTC	0,997494	2021-07-21	United States
N_63_G	N	63	SRR15285623	28461	A	G	0,999604	2021-07-21	United States
N_203_M	N	203	SRR15285623	28881	G	T	0,999522	2021-07-21	United States
N_215_C	N	215	SRR15285623	28916	G	T	0,999211	2021-07-21	United States
N_265_I	N	265	SRR15285623	29067	C	T	0,67354	2021-07-21	United States
N_377_Y	N	377	SRR15285623	29402	G	T	0,999559	2021-07-21	United States
N_415_G	N	415	SRR15285623	29517	A	G	0,0825405	2021-07-21	United States
ORF1ab_1306_S	ORF1ab	1306	SRR15285625	4181	G	T	1	2021-07-21	United States
ORF1ab_2046_L	ORF1ab	2046	SRR15285625	6402	C	T	0,807953	2021-07-21	United States
ORF1ab_2287_S	ORF1ab	2287	SRR15285625	7124	C	T	0,997455	2021-07-21	United States
ORF1ab_2930_L	ORF1ab	2930	SRR15285625	9053	G	T	0,992366	2021-07-21	United States
ORF1ab_3255_I	ORF1ab	3255	SRR15285625	10029	C	T	0,196667	2021-07-21	United States
ORF1ab_3646_A	ORF1ab	3646	SRR15285625	11201	A	G	0,938542	2021-07-21	United States
ORF1ab_314_L	ORF1ab	314	SRR15285625	14408	C	T	0,38166	2021-07-21	United States
ORF1ab_662_S	ORF1ab	662	SRR15285625	15451	G	A	0,780142	2021-07-21	United States
ORF1ab_1000_L	ORF1ab	1000	SRR15285625	16466	C	T	0,999394	2021-07-21	United States
ORF1ab_1257_V	ORF1ab	1257	SRR15285625	17236	A	G	0,995768	2021-07-21	United States
ORF1ab_1918_V	ORF1ab	1918	SRR15285625	19220	C	T	0,99845	2021-07-21	United States
S_19_R	S	19	SRR15285625	21618	C	G	0,730769	2021-07-21	United States
S_142_D	S	142	SRR15285625	21987	G	A	1	2021-07-21	United States
S_156_NA	S	156	SRR15285625	22028	G	-AGTTCA	1	2021-07-21	United States
S_452_R	S	452	SRR15285625	22917	T	G	1	2021-07-21	United States
S_478_K	S	478	SRR15285625	22995	C	A	0,603846	2021-07-21	United States
S_614_G	S	614	SRR15285625	23403	A	G	1	2021-07-21	United States
S_681_R	S	681	SRR15285625	23604	C	G	1	2021-07-21	United States
S_950_N	S	950	SRR15285625	24410	G	A	0,997725	2021-07-21	United States
ORF3a_26_L	ORF3a	26	SRR15285625	25469	C	T	0,999341	2021-07-21	United States
M_82_T	M	82	SRR15285625	26767	T	C	0,987893	2021-07-21	United States
ORF7a_38_V	ORF7a	38	SRR15285625	27506	G	T	0,828333	2021-07-21	United States
ORF7a_82_A	ORF7a	82	SRR15285625	27638	T	C	1	2021-07-21	United States
ORF7a_120_I	ORF7a	120	SRR15285625	27752	C	T	0,997375	2021-07-21	United States
ORF7b_40_I	ORF7b	40	SRR15285625	27874	C	T	0,752495	2021-07-21	United States
ORF8_118_NA	ORF8	118	SRR15285625	28247	A	-GATTTC	0,99771	2021-07-21	United States
N_63_G	N	63	SRR15285625	28461	A	G	0,996933	2021-07-21	United States
N_203_M	N	203	SRR15285625	28881	G	T	1	2021-07-21	United States
N_215_C	N	215	SRR15285625	28916	G	T	1	2021-07-21	United States
N_377_Y	N	377	SRR15285625	29402	G	T	1	2021-07-21	United States
ORF1ab_1306_S	ORF1ab	1306	SRR15285626	4181	G	T	0,998582	2021-07-20	United States
ORF1ab_2046_L	ORF1ab	2046	SRR15285626	6402	C	T	0,703897	2021-07-20	United States
ORF1ab_2287_S	ORF1ab	2287	SRR15285626	7124	C	T	0,998734	2021-07-20	United States
ORF1ab_2355_S	ORF1ab	2355	SRR15285626	7328	G	T	0,0630195	2021-07-20	United States
ORF1ab_2930_L	ORF1ab	2930	SRR15285626	9053	G	T	0,995724	2021-07-20	United States
ORF1ab_3255_I	ORF1ab	3255	SRR15285626	10029	C	T	0,230128	2021-07-20	United States
ORF1ab_3476_V	ORF1ab	3476	SRR15285626	10691	A	G	0,996843	2021-07-20	United States
ORF1ab_3646_A	ORF1ab	3646	SRR15285626	11201	A	G	0,960625	2021-07-20	United States
ORF1ab_3936_N	ORF1ab	3936	SRR15285626	12071	G	A	0,766107	2021-07-20	United States
ORF1ab_314_L	ORF1ab	314	SRR15285626	14408	C	T	0,256454	2021-07-20	United States
ORF1ab_662_S	ORF1ab	662	SRR15285626	15451	G	A	0,764552	2021-07-20	United States
ORF1ab_1000_L	ORF1ab	1000	SRR15285626	16466	C	T	0,999518	2021-07-20	United States
ORF1ab_1898_F	ORF1ab	1898	SRR15285626	19160	C	T	0,995028	2021-07-20	United States
ORF1ab_1918_V	ORF1ab	1918	SRR15285626	19220	C	T	0,998622	2021-07-20	United States
ORF1ab_2501_I	ORF1ab	2501	SRR15285626	20968	G	A	0,995167	2021-07-20	United States
S_19_R	S	19	SRR15285626	21618	C	G	0,733892	2021-07-20	United States
S_95_I	S	95	SRR15285626	21846	C	T	0,998939	2021-07-20	United States
S_142_D	S	142	SRR15285626	21987	G	A	0,999354	2021-07-20	United States
S_156_NA	S	156	SRR15285626	22028	G	-AGTTCA	0,997205	2021-07-20	United States
S_452_R	S	452	SRR15285626	22917	T	G	0,999527	2021-07-20	United States
S_478_K	S	478	SRR15285626	22995	C	A	0,673181	2021-07-20	United States
S_614_G	S	614	SRR15285626	23403	A	G	0,999835	2021-07-20	United States
S_681_R	S	681	SRR15285626	23604	C	G	0,999483	2021-07-20	United States
S_950_N	S	950	SRR15285626	24410	G	A	0,99973	2021-07-20	United States
ORF3a_26_L	ORF3a	26	SRR15285626	25469	C	T	0,999728	2021-07-20	United States
M_82_T	M	82	SRR15285626	26767	T	C	0,993914	2021-07-20	United States
ORF7a_82_A	ORF7a	82	SRR15285626	27638	T	C	0,999513	2021-07-20	United States
ORF7a_120_I	ORF7a	120	SRR15285626	27752	C	T	0,999652	2021-07-20	United States
ORF7b_40_I	ORF7b	40	SRR15285626	27874	C	T	0,685719	2021-07-20	United States
ORF8_118_NA	ORF8	118	SRR15285626	28247	A	-GATTTC	0,997126	2021-07-20	United States
ORF1ab_1306_S	ORF1ab	1306	SRR15285627	4181	G	T	0,998488	2021-07-21	United States
ORF1ab_2046_L	ORF1ab	2046	SRR15285627	6402	C	T	0,575062	2021-07-21	United States
ORF1ab_2287_S	ORF1ab	2287	SRR15285627	7124	C	T	0,997961	2021-07-21	United States
ORF1ab_2355_S	ORF1ab	2355	SRR15285627	7328	G	T	0,0731846	2021-07-21	United States
ORF1ab_2554_V	ORF1ab	2554	SRR15285627	7926	C	T	0,997549	2021-07-21	United States
ORF1ab_2930_L	ORF1ab	2930	SRR15285627	9053	G	T	0,996064	2021-07-21	United States
ORF1ab_3255_I	ORF1ab	3255	SRR15285627	10029	C	T	0,313222	2021-07-21	United States
ORF1ab_3646_A	ORF1ab	3646	SRR15285627	11201	A	G	0,927512	2021-07-21	United States
ORF1ab_183_V	ORF1ab	183	SRR15285627	14014	T	G	0,9966	2021-07-21	United States
ORF1ab_314_L	ORF1ab	314	SRR15285627	14408	C	T	0,187418	2021-07-21	United States
ORF1ab_662_S	ORF1ab	662	SRR15285627	15451	G	A	0,714393	2021-07-21	United States
ORF1ab_1000_L	ORF1ab	1000	SRR15285627	16466	C	T	0,99955	2021-07-21	United States
ORF1ab_1918_V	ORF1ab	1918	SRR15285627	19220	C	T	0,998293	2021-07-21	United States
S_19_R	S	19	SRR15285627	21618	C	G	0,717577	2021-07-21	United States
S_142_D	S	142	SRR15285627	21987	G	A	0,999828	2021-07-21	United States
S_156_NA	S	156	SRR15285627	22028	G	-AGTTCA	0,996463	2021-07-21	United States
S_452_R	S	452	SRR15285627	22917	T	G	0,999548	2021-07-21	United States
S_478_K	S	478	SRR15285627	22995	C	A	0,750107	2021-07-21	United States
S_614_G	S	614	SRR15285627	23403	A	G	0,999588	2021-07-21	United States
S_681_R	S	681	SRR15285627	23604	C	G	0,99958	2021-07-21	United States
S_950_N	S	950	SRR15285627	24410	G	A	0,99969	2021-07-21	United States
ORF3a_26_L	ORF3a	26	SRR15285627	25469	C	T	0,999656	2021-07-21	United States
M_82_T	M	82	SRR15285627	26767	T	C	0,994147	2021-07-21	United States
ORF7a_82_A	ORF7a	82	SRR15285627	27638	T	C	0,999621	2021-07-21	United States
ORF7a_120_I	ORF7a	120	SRR15285627	27752	C	T	0,999656	2021-07-21	United States
ORF7b_40_I	ORF7b	40	SRR15285627	27874	C	T	0,542498	2021-07-21	United States
ORF8_118_NA	ORF8	118	SRR15285627	28247	A	-GATTTC	0,997273	2021-07-21	United States
N_63_G	N	63	SRR15285627	28461	A	G	0,99955	2021-07-21	United States
N_203_M	N	203	SRR15285627	28881	G	T	0,999606	2021-07-21	United States
N_215_C	N	215	SRR15285627	28916	G	T	0,998565	2021-07-21	United States
N_377_Y	N	377	SRR15285627	29402	G	T	0,999604	2021-07-21	United States
N_415_G	N	415	SRR15285627	29517	A	G	0,0795674	2021-07-21	United States
ORF1ab_591_V	ORF1ab	591	SRR15285631	2037	C	T	0,996907	2021-07-21	United States
ORF1ab_1306_S	ORF1ab	1306	SRR15285631	4181	G	T	0,998249	2021-07-21	United States
ORF1ab_2046_L	ORF1ab	2046	SRR15285631	6402	C	T	0,64363	2021-07-21	United States
ORF1ab_2287_S	ORF1ab	2287	SRR15285631	7124	C	T	0,999134	2021-07-21	United States
ORF1ab_2355_S	ORF1ab	2355	SRR15285631	7328	G	T	0,0666667	2021-07-21	United States
ORF1ab_2554_V	ORF1ab	2554	SRR15285631	7926	C	T	0,987013	2021-07-21	United States
ORF1ab_2930_L	ORF1ab	2930	SRR15285631	9053	G	T	0,996552	2021-07-21	United States
ORF1ab_3255_I	ORF1ab	3255	SRR15285631	10029	C	T	0,197189	2021-07-21	United States
ORF1ab_3646_A	ORF1ab	3646	SRR15285631	11201	A	G	0,961557	2021-07-21	United States
ORF1ab_183_V	ORF1ab	183	SRR15285631	14014	T	G	0,996063	2021-07-21	United States
ORF1ab_314_L	ORF1ab	314	SRR15285631	14408	C	T	0,271536	2021-07-21	United States
ORF1ab_662_S	ORF1ab	662	SRR15285631	15451	G	A	0,750494	2021-07-21	United States
ORF1ab_1000_L	ORF1ab	1000	SRR15285631	16466	C	T	1	2021-07-21	United States
ORF1ab_1918_V	ORF1ab	1918	SRR15285631	19220	C	T	0,998415	2021-07-21	United States
S_19_R	S	19	SRR15285631	21618	C	G	0,795316	2021-07-21	United States
S_142_D	S	142	SRR15285631	21987	G	A	1	2021-07-21	United States
S_156_NA	S	156	SRR15285631	22028	G	-AGTTCA	1	2021-07-21	United States
S_452_R	S	452	SRR15285631	22917	T	G	1	2021-07-21	United States
S_478_K	S	478	SRR15285631	22995	C	A	0,792398	2021-07-21	United States
S_614_G	S	614	SRR15285631	23403	A	G	1	2021-07-21	United States
S_681_R	S	681	SRR15285631	23604	C	G	1	2021-07-21	United States
S_950_N	S	950	SRR15285631	24410	G	A	1	2021-07-21	United States
ORF3a_26_L	ORF3a	26	SRR15285631	25469	C	T	1	2021-07-21	United States
M_82_T	M	82	SRR15285631	26767	T	C	0,997619	2021-07-21	United States
ORF7a_82_A	ORF7a	82	SRR15285631	27638	T	C	1	2021-07-21	United States
ORF7a_120_I	ORF7a	120	SRR15285631	27752	C	T	1	2021-07-21	United States
ORF7b_40_I	ORF7b	40	SRR15285631	27874	C	T	0,757642	2021-07-21	United States
ORF8_118_NA	ORF8	118	SRR15285631	28247	A	-GATTTC	0,999242	2021-07-21	United States
N_63_G	N	63	SRR15285631	28461	A	G	1	2021-07-21	United States
N_203_M	N	203	SRR15285631	28881	G	T	1	2021-07-21	United States
N_215_C	N	215	SRR15285631	28916	G	T	0,997567	2021-07-21	United States
N_377_Y	N	377	SRR15285631	29402	G	T	0,998146	2021-07-21	United States
ORF1ab_309_L	ORF1ab	309	SRR15285633	1191	C	T	0,660285	2021-07-21	United States
ORF1ab_1640_L	ORF1ab	1640	SRR15285633	5184	C	T	0,937004	2021-07-21	United States
ORF1ab_2355_S	ORF1ab	2355	SRR15285633	7328	G	T	0,0694876	2021-07-21	United States
ORF1ab_3209_V	ORF1ab	3209	SRR15285633	9891	C	T	0,997698	2021-07-21	United States
ORF1ab_3718_A	ORF1ab	3718	SRR15285633	11418	T	C	0,997805	2021-07-21	United States
ORF1ab_314_L	ORF1ab	314	SRR15285633	14408	C	T	0,533418	2021-07-21	United States
ORF1ab_662_S	ORF1ab	662	SRR15285633	15451	G	A	0,791324	2021-07-21	United States
ORF1ab_1000_L	ORF1ab	1000	SRR15285633	16466	C	T	0,999178	2021-07-21	United States
ORF1ab_1570_L	ORF1ab	1570	SRR15285633	18176	C	T	0,997018	2021-07-21	United States
ORF1ab_1898_F	ORF1ab	1898	SRR15285633	19160	C	T	0,997004	2021-07-21	United States
S_19_R	S	19	SRR15285633	21618	C	G	0,75049	2021-07-21	United States
S_142_D	S	142	SRR15285633	21987	G	A	0,999644	2021-07-21	United States
S_156_NA	S	156	SRR15285633	22028	G	-AGTTCA	0,996431	2021-07-21	United States
S_452_R	S	452	SRR15285633	22917	T	G	0,999565	2021-07-21	United States
S_478_K	S	478	SRR15285633	22995	C	A	0,658483	2021-07-21	United States
S_614_G	S	614	SRR15285633	23403	A	G	0,999583	2021-07-21	United States
S_681_R	S	681	SRR15285633	23604	C	G	0,999324	2021-07-21	United States
S_950_N	S	950	SRR15285633	24410	G	A	0,999388	2021-07-21	United States
ORF3a_26_L	ORF3a	26	SRR15285633	25469	C	T	0,999226	2021-07-21	United States
M_82_T	M	82	SRR15285633	26767	T	C	0,993847	2021-07-21	United States
ORF7a_82_A	ORF7a	82	SRR15285633	27638	T	C	0,999355	2021-07-21	United States
ORF7a_116_F	ORF7a	116	SRR15285633	27739	C	T	0,998049	2021-07-21	United States
ORF7a_120_I	ORF7a	120	SRR15285633	27752	C	T	0,999449	2021-07-21	United States
ORF8_118_NA	ORF8	118	SRR15285633	28247	A	-GATTTC	0,996711	2021-07-21	United States
N_63_G	N	63	SRR15285633	28461	A	G	0,999395	2021-07-21	United States
N_203_M	N	203	SRR15285633	28881	G	T	0,999243	2021-07-21	United States
ORF1ab_1640_L	ORF1ab	1640	SRR15285634	5184	C	T	0,954924	2021-07-21	United States
ORF1ab_2355_S	ORF1ab	2355	SRR15285634	7328	G	T	0,0688019	2021-07-21	United States
ORF1ab_3209_V	ORF1ab	3209	SRR15285634	9891	C	T	0,9982	2021-07-21	United States
ORF1ab_3718_A	ORF1ab	3718	SRR15285634	11418	T	C	0,998652	2021-07-21	United States
ORF1ab_3750_I	ORF1ab	3750	SRR15285634	11514	C	T	0,990183	2021-07-21	United States
ORF1ab_314_L	ORF1ab	314	SRR15285634	14408	C	T	0,267748	2021-07-21	United States
ORF1ab_662_S	ORF1ab	662	SRR15285634	15451	G	A	0,755692	2021-07-21	United States
ORF1ab_1000_L	ORF1ab	1000	SRR15285634	16466	C	T	0,999168	2021-07-21	United States
ORF1ab_2181_H	ORF1ab	2181	SRR15285634	20010	A	T	0,997516	2021-07-21	United States
ORF1ab_2693_NA	ORF1ab	2693	SRR15285634	21546	T	-AAC	0,985447	2021-07-21	United States
S_19_R	S	19	SRR15285634	21618	C	G	0,688511	2021-07-21	United States
S_142_D	S	142	SRR15285634	21987	G	A	0,999588	2021-07-21	United States
S_156_NA	S	156	SRR15285634	22028	G	-AGTTCA	0,997443	2021-07-21	United States
S_222_V	S	222	SRR15285634	22227	C	T	0,997326	2021-07-21	United States
S_452_R	S	452	SRR15285634	22917	T	G	0,99876	2021-07-21	United States
S_478_K	S	478	SRR15285634	22995	C	A	0,688686	2021-07-21	United States
S_614_G	S	614	SRR15285634	23403	A	G	0,999899	2021-07-21	United States
S_681_R	S	681	SRR15285634	23604	C	G	0,999416	2021-07-21	United States
S_950_N	S	950	SRR15285634	24410	G	A	0,999638	2021-07-21	United States
S_1264_L	S	1264	SRR15285634	25352	G	T	0,99435	2021-07-21	United States
ORF3a_26_L	ORF3a	26	SRR15285634	25469	C	T	0,999367	2021-07-21	United States
M_82_T	M	82	SRR15285634	26767	T	C	0,992775	2021-07-21	United States
ORF6_48_N	ORF6	48	SRR15285634	27345	A	T	0,996281	2021-07-21	United States
ORF7a_82_A	ORF7a	82	SRR15285634	27638	T	C	0,999097	2021-07-21	United States
ORF7a_120_I	ORF7a	120	SRR15285634	27752	C	T	0,999498	2021-07-21	United States
ORF8_118_NA	ORF8	118	SRR15285634	28247	A	-GATTTC	0,996336	2021-07-21	United States
N_63_G	N	63	SRR15285634	28461	A	G	0,998565	2021-07-21	United States
N_135_I	N	135	SRR15285634	28677	C	T	0,995862	2021-07-21	United States
N_203_M	N	203	SRR15285634	28881	G	T	0,998407	2021-07-21	United States
N_307_L	N	307	SRR15285634	29194	T	A	0,99537	2021-07-21	United States
N_377_Y	N	377	SRR15285634	29402	G	T	0,998389	2021-07-21	United States
N_415_G	N	415	SRR15285634	29517	A	G	0,0883695	2021-07-21	United States
ORF1ab_403_I	ORF1ab	403	SRR15285636	1473	C	T	0,997424	2021-07-20	United States
ORF1ab_873_Y	ORF1ab	873	SRR15285636	2883	G	A	0,166496	2021-07-20	United States
ORF1ab_1306_S	ORF1ab	1306	SRR15285636	4181	G	T	0,99824	2021-07-20	United States
ORF1ab_2046_L	ORF1ab	2046	SRR15285636	6402	C	T	0,541725	2021-07-20	United States
ORF1ab_2287_S	ORF1ab	2287	SRR15285636	7124	C	T	0,998432	2021-07-20	United States
ORF1ab_2355_S	ORF1ab	2355	SRR15285636	7328	G	T	0,116072	2021-07-20	United States
ORF1ab_2930_L	ORF1ab	2930	SRR15285636	9053	G	T	0,996647	2021-07-20	United States
ORF1ab_3255_I	ORF1ab	3255	SRR15285636	10029	C	T	0,298927	2021-07-20	United States
ORF1ab_3646_A	ORF1ab	3646	SRR15285636	11201	A	G	0,936988	2021-07-20	United States
ORF1ab_314_L	ORF1ab	314	SRR15285636	14408	C	T	0,193974	2021-07-20	United States
ORF1ab_662_S	ORF1ab	662	SRR15285636	15451	G	A	0,713262	2021-07-20	United States
ORF1ab_1000_L	ORF1ab	1000	SRR15285636	16466	C	T	0,999321	2021-07-20	United States
ORF1ab_1219_S	ORF1ab	1219	SRR15285636	17122	G	T	0,944937	2021-07-20	United States
ORF1ab_1918_V	ORF1ab	1918	SRR15285636	19220	C	T	0,998416	2021-07-20	United States
S_19_R	S	19	SRR15285636	21618	C	G	0,731898	2021-07-20	United States
S_95_I	S	95	SRR15285636	21846	C	T	0,998093	2021-07-20	United States
S_142_D	S	142	SRR15285636	21987	G	A	0,999006	2021-07-20	United States
S_156_NA	S	156	SRR15285636	22028	G	-AGTTCA	0,996231	2021-07-20	United States
S_444_N	S	444	SRR15285636	22894	G	T	0,998074	2021-07-20	United States
S_452_R	S	452	SRR15285636	22917	T	G	0,99922	2021-07-20	United States
S_478_K	S	478	SRR15285636	22995	C	A	0,800963	2021-07-20	United States
S_614_G	S	614	SRR15285636	23403	A	G	0,999682	2021-07-20	United States
S_681_R	S	681	SRR15285636	23604	C	G	0,999344	2021-07-20	United States
S_950_N	S	950	SRR15285636	24410	G	A	0,999396	2021-07-20	United States
S_960_D	S	960	SRR15285636	24440	A	G	0,0751199	2021-07-20	United States
ORF3a_26_L	ORF3a	26	SRR15285636	25469	C	T	0,999018	2021-07-20	United States
M_82_T	M	82	SRR15285636	26767	T	C	0,993286	2021-07-20	United States
ORF6_19_I	ORF6	19	SRR15285636	27258	G	A	0,138611	2021-07-20	United States
ORF7a_82_A	ORF7a	82	SRR15285636	27638	T	C	0,999197	2021-07-20	United States
ORF7a_120_I	ORF7a	120	SRR15285636	27752	C	T	0,999294	2021-07-20	United States
ORF7b_40_I	ORF7b	40	SRR15285636	27874	C	T	0,561891	2021-07-20	United States
ORF8_118_NA	ORF8	118	SRR15285636	28247	A	-GATTTC	0,997106	2021-07-20	United States
N_63_G	N	63	SRR15285636	28461	A	G	0,999193	2021-07-20	United States
N_203_M	N	203	SRR15285636	28881	G	T	0,999253	2021-07-20	United States
N_215_C	N	215	SRR15285636	28916	G	T	0,998098	2021-07-20	United States
N_377_Y	N	377	SRR15285636	29402	G	T	0,99928	2021-07-20	United States
ORF1ab_669_N	ORF1ab	669	SRR15285637	2272	G	C	0,998229	2021-07-20	United States
ORF1ab_1306_S	ORF1ab	1306	SRR15285637	4181	G	T	0,998703	2021-07-20	United States
ORF1ab_2046_L	ORF1ab	2046	SRR15285637	6402	C	T	0,647257	2021-07-20	United States
ORF1ab_2287_S	ORF1ab	2287	SRR15285637	7124	C	T	0,998822	2021-07-20	United States
ORF1ab_2355_S	ORF1ab	2355	SRR15285637	7328	G	T	0,0806219	2021-07-20	United States
ORF1ab_2847_S	ORF1ab	2847	SRR15285637	8805	A	G	0,494557	2021-07-20	United States
ORF1ab_2930_L	ORF1ab	2930	SRR15285637	9053	G	T	0,995818	2021-07-20	United States
ORF1ab_3255_I	ORF1ab	3255	SRR15285637	10029	C	T	0,221436	2021-07-20	United States
ORF1ab_3646_A	ORF1ab	3646	SRR15285637	11201	A	G	0,969739	2021-07-20	United States
ORF1ab_314_L	ORF1ab	314	SRR15285637	14408	C	T	0,203624	2021-07-20	United States
ORF1ab_662_S	ORF1ab	662	SRR15285637	15451	G	A	0,739017	2021-07-20	United States
ORF1ab_1000_L	ORF1ab	1000	SRR15285637	16466	C	T	0,999456	2021-07-20	United States
ORF1ab_1918_V	ORF1ab	1918	SRR15285637	19220	C	T	0,998817	2021-07-20	United States
S_19_R	S	19	SRR15285637	21618	C	G	0,759732	2021-07-20	United States
S_142_D	S	142	SRR15285637	21987	G	A	0,999779	2021-07-20	United States
S_156_NA	S	156	SRR15285637	22028	G	-AGTTCA	0,996082	2021-07-20	United States
S_258_L	S	258	SRR15285637	22335	G	T	0,997274	2021-07-20	United States
S_417_N	S	417	SRR15285637	22813	G	T	0,998161	2021-07-20	United States
S_452_R	S	452	SRR15285637	22917	T	G	0,999468	2021-07-20	United States
S_478_K	S	478	SRR15285637	22995	C	A	0,65325	2021-07-20	United States
S_614_G	S	614	SRR15285637	23403	A	G	0,99971	2021-07-20	United States
S_681_R	S	681	SRR15285637	23604	C	G	0,999555	2021-07-20	United States
S_950_N	S	950	SRR15285637	24410	G	A	0,999811	2021-07-20	United States
ORF3a_26_L	ORF3a	26	SRR15285637	25469	C	T	0,999724	2021-07-20	United States
ORF3a_53_F	ORF3a	53	SRR15285637	25549	C	T	0,922302	2021-07-20	United States
ORF3a_222_Y	ORF3a	222	SRR15285637	26056	G	T	0,998965	2021-07-20	United States
M_29_F	M	29	SRR15285637	26607	C	T	0,993804	2021-07-20	United States
M_82_T	M	82	SRR15285637	26767	T	C	0,990404	2021-07-20	United States
ORF7a_41_D	ORF7a	41	SRR15285637	27516	G	T	0,998117	2021-07-20	United States
ORF7a_82_A	ORF7a	82	SRR15285637	27638	T	C	0,999469	2021-07-20	United States
ORF7a_120_I	ORF7a	120	SRR15285637	27752	C	T	0,99972	2021-07-20	United States
ORF7b_40_I	ORF7b	40	SRR15285637	27874	C	T	0,742617	2021-07-20	United States
ORF8_118_NA	ORF8	118	SRR15285637	28247	A	-GATTTC	0,997012	2021-07-20	United States
N_63_G	N	63	SRR15285637	28461	A	G	0,999282	2021-07-20	United States
N_203_M	N	203	SRR15285637	28881	G	T	0,999636	2021-07-20	United States
N_215_C	N	215	SRR15285637	28916	G	T	0,999177	2021-07-20	United States
N_377_Y	N	377	SRR15285637	29402	G	T	0,999622	2021-07-20	United States
ORF1ab_1306_S	ORF1ab	1306	SRR15285638	4181	G	T	0,998867	2021-07-21	United States
ORF1ab_2046_L	ORF1ab	2046	SRR15285638	6402	C	T	0,713117	2021-07-21	United States
ORF1ab_2287_S	ORF1ab	2287	SRR15285638	7124	C	T	0,998225	2021-07-21	United States
ORF1ab_2355_S	ORF1ab	2355	SRR15285638	7328	G	T	0,0623742	2021-07-21	United States
ORF1ab_2930_L	ORF1ab	2930	SRR15285638	9053	G	T	0,996067	2021-07-21	United States
ORF1ab_3255_I	ORF1ab	3255	SRR15285638	10029	C	T	0,238973	2021-07-21	United States
ORF1ab_3646_A	ORF1ab	3646	SRR15285638	11201	A	G	0,954562	2021-07-21	United States
ORF1ab_314_L	ORF1ab	314	SRR15285638	14408	C	T	0,18854	2021-07-21	United States
ORF1ab_662_S	ORF1ab	662	SRR15285638	15451	G	A	0,742557	2021-07-21	United States
ORF1ab_1000_L	ORF1ab	1000	SRR15285638	16466	C	T	0,999508	2021-07-21	United States
ORF1ab_1257_V	ORF1ab	1257	SRR15285638	17236	A	G	0,996824	2021-07-21	United States
ORF1ab_1918_V	ORF1ab	1918	SRR15285638	19220	C	T	0,998527	2021-07-21	United States
S_19_R	S	19	SRR15285638	21618	C	G	0,674604	2021-07-21	United States
S_142_D	S	142	SRR15285638	21987	G	A	0,999421	2021-07-21	United States
S_156_NA	S	156	SRR15285638	22028	G	-AGTTCA	0,996669	2021-07-21	United States
S_452_R	S	452	SRR15285638	22917	T	G	0,998828	2021-07-21	United States
S_478_K	S	478	SRR15285638	22995	C	A	0,690383	2021-07-21	United States
S_614_G	S	614	SRR15285638	23403	A	G	0,99984	2021-07-21	United States
S_681_R	S	681	SRR15285638	23604	C	G	0,999568	2021-07-21	United States
S_950_N	S	950	SRR15285638	24410	G	A	0,999722	2021-07-21	United States
ORF3a_26_L	ORF3a	26	SRR15285638	25469	C	T	0,999643	2021-07-21	United States
ORF3a_104_S	ORF3a	104	SRR15285638	25702	C	T	0,996874	2021-07-21	United States
ORF3a_110_V	ORF3a	110	SRR15285638	25721	C	T	0,996707	2021-07-21	United States
M_82_T	M	82	SRR15285638	26767	T	C	0,993253	2021-07-21	United States
ORF7a_82_A	ORF7a	82	SRR15285638	27638	T	C	0,999761	2021-07-21	United States
ORF7a_120_I	ORF7a	120	SRR15285638	27752	C	T	0,999399	2021-07-21	United States
ORF7b_40_I	ORF7b	40	SRR15285638	27874	C	T	0,646729	2021-07-21	United States
ORF8_118_NA	ORF8	118	SRR15285638	28247	A	-GATTTC	0,997091	2021-07-21	United States
N_63_G	N	63	SRR15285638	28461	A	G	0,999275	2021-07-21	United States
N_203_M	N	203	SRR15285638	28881	G	T	0,999531	2021-07-21	United States
N_208_S	N	208	SRR15285638	28895	G	T	0,993104	2021-07-21	United States
N_215_C	N	215	SRR15285638	28916	G	T	0,997692	2021-07-21	United States
ORF1ab_309_L	ORF1ab	309	SRR15285640	1191	C	T	0,7757	2021-07-21	United States
ORF1ab_1640_L	ORF1ab	1640	SRR15285640	5184	C	T	0,943392	2021-07-21	United States
ORF1ab_2355_S	ORF1ab	2355	SRR15285640	7328	G	T	0,0635503	2021-07-21	United States
ORF1ab_3209_V	ORF1ab	3209	SRR15285640	9891	C	T	0,997956	2021-07-21	United States
ORF1ab_3718_A	ORF1ab	3718	SRR15285640	11418	T	C	0,997378	2021-07-21	United States
ORF1ab_314_L	ORF1ab	314	SRR15285640	14408	C	T	0,279929	2021-07-21	United States
ORF1ab_662_S	ORF1ab	662	SRR15285640	15451	G	A	0,727566	2021-07-21	United States
ORF1ab_762_S	ORF1ab	762	SRR15285640	15751	G	T	0,998256	2021-07-21	United States
ORF1ab_1000_L	ORF1ab	1000	SRR15285640	16466	C	T	0,999628	2021-07-21	United States
ORF1ab_1570_L	ORF1ab	1570	SRR15285640	18176	C	T	0,997189	2021-07-21	United States
S_19_R	S	19	SRR15285640	21618	C	G	0,701316	2021-07-21	United States
S_142_D	S	142	SRR15285640	21987	G	A	0,999557	2021-07-21	United States
S_156_NA	S	156	SRR15285640	22028	G	-AGTTCA	0,997344	2021-07-21	United States
S_233_V	S	233	SRR15285640	22259	A	G	0,999026	2021-07-21	United States
S_452_R	S	452	SRR15285640	22917	T	G	0,999103	2021-07-21	United States
S_478_K	S	478	SRR15285640	22995	C	A	0,616911	2021-07-21	United States
S_614_G	S	614	SRR15285640	23403	A	G	1	2021-07-21	United States
S_681_R	S	681	SRR15285640	23604	C	G	0,999102	2021-07-21	United States
S_950_N	S	950	SRR15285640	24410	G	A	0,999845	2021-07-21	United States
S_1141_W	S	1141	SRR15285640	24984	T	G	0,603636	2021-07-21	United States
ORF3a_26_L	ORF3a	26	SRR15285640	25469	C	T	0,999718	2021-07-21	United States
E_62_F	E	62	SRR15285640	26428	G	T	0,996716	2021-07-21	United States
M_82_T	M	82	SRR15285640	26767	T	C	0,993204	2021-07-21	United States
ORF7a_82_A	ORF7a	82	SRR15285640	27638	T	C	0,999543	2021-07-21	United States
ORF7a_116_F	ORF7a	116	SRR15285640	27739	C	T	0,997561	2021-07-21	United States
ORF7a_120_I	ORF7a	120	SRR15285640	27752	C	T	0,999898	2021-07-21	United States
ORF8_118_NA	ORF8	118	SRR15285640	28247	A	-GATTTC	0,997436	2021-07-21	United States
N_49_I	N	49	SRR15285640	28419	C	T	0,825089	2021-07-21	United States
N_63_G	N	63	SRR15285640	28461	A	G	0,999441	2021-07-21	United States
N_203_M	N	203	SRR15285640	28881	G	T	0,999135	2021-07-21	United States
N_377_Y	N	377	SRR15285640	29402	G	T	0,999659	2021-07-21	United States
ORF1ab_599_V	ORF1ab	599	SRR15285642	2061	C	T	0,993578	2021-07-21	United States
ORF1ab_671_T	ORF1ab	671	SRR15285642	2277	T	C	0,989373	2021-07-21	United States
ORF1ab_1306_S	ORF1ab	1306	SRR15285642	4181	G	T	0,998111	2021-07-21	United States
ORF1ab_2046_L	ORF1ab	2046	SRR15285642	6402	C	T	0,717059	2021-07-21	United States
ORF1ab_2287_S	ORF1ab	2287	SRR15285642	7124	C	T	0,997672	2021-07-21	United States
ORF1ab_2355_S	ORF1ab	2355	SRR15285642	7328	G	T	0,0667447	2021-07-21	United States
ORF1ab_2930_L	ORF1ab	2930	SRR15285642	9053	G	T	0,995793	2021-07-21	United States
ORF1ab_3255_I	ORF1ab	3255	SRR15285642	10029	C	T	0,211742	2021-07-21	United States
ORF1ab_3646_A	ORF1ab	3646	SRR15285642	11201	A	G	0,94278	2021-07-21	United States
ORF1ab_284_I	ORF1ab	284	SRR15285642	14318	C	T	0,992257	2021-07-21	United States
ORF1ab_314_L	ORF1ab	314	SRR15285642	14408	C	T	0,25174	2021-07-21	United States
ORF1ab_662_S	ORF1ab	662	SRR15285642	15451	G	A	0,749649	2021-07-21	United States
ORF1ab_1000_L	ORF1ab	1000	SRR15285642	16466	C	T	0,99956	2021-07-21	United States
ORF1ab_1918_V	ORF1ab	1918	SRR15285642	19220	C	T	0,997541	2021-07-21	United States
S_19_R	S	19	SRR15285642	21618	C	G	0,730206	2021-07-21	United States
S_95_I	S	95	SRR15285642	21846	C	T	1	2021-07-21	United States
S_142_D	S	142	SRR15285642	21987	G	A	1	2021-07-21	United States
S_156_NA	S	156	SRR15285642	22028	G	-AGTTCA	0,997476	2021-07-21	United States
S_452_R	S	452	SRR15285642	22917	T	G	0,998586	2021-07-21	United States
S_478_K	S	478	SRR15285642	22995	C	A	0,724278	2021-07-21	United States
S_614_G	S	614	SRR15285642	23403	A	G	0,998719	2021-07-21	United States
S_681_R	S	681	SRR15285642	23604	C	G	0,999795	2021-07-21	United States
S_950_N	S	950	SRR15285642	24410	G	A	1	2021-07-21	United States
S_1104_L	S	1104	SRR15285642	24872	G	T	0,993834	2021-07-21	United States
ORF3a_26_L	ORF3a	26	SRR15285642	25469	C	T	0,9995	2021-07-21	United States
M_82_T	M	82	SRR15285642	26767	T	C	0,991983	2021-07-21	United States
ORF7a_82_A	ORF7a	82	SRR15285642	27638	T	C	1	2021-07-21	United States
ORF7a_120_I	ORF7a	120	SRR15285642	27752	C	T	0,999043	2021-07-21	United States
ORF7b_40_I	ORF7b	40	SRR15285642	27874	C	T	0,635359	2021-07-21	United States
ORF8_118_NA	ORF8	118	SRR15285642	28247	A	-GATTTC	0,997789	2021-07-21	United States
N_63_G	N	63	SRR15285642	28461	A	G	0,99879	2021-07-21	United States
N_203_M	N	203	SRR15285642	28881	G	T	0,99965	2021-07-21	United States
N_215_C	N	215	SRR15285642	28916	G	T	0,996178	2021-07-21	United States
N_377_Y	N	377	SRR15285642	29402	G	T	0,999749	2021-07-21	United States
ORF1ab_1306_S	ORF1ab	1306	SRR15285643	4181	G	T	0,997054	2021-07-21	United States
ORF1ab_2046_L	ORF1ab	2046	SRR15285643	6402	C	T	0,553312	2021-07-21	United States
ORF1ab_2287_S	ORF1ab	2287	SRR15285643	7124	C	T	0,99851	2021-07-21	United States
ORF1ab_2930_L	ORF1ab	2930	SRR15285643	9053	G	T	0,993517	2021-07-21	United States
ORF1ab_3255_I	ORF1ab	3255	SRR15285643	10029	C	T	0,20924	2021-07-21	United States
ORF1ab_3646_A	ORF1ab	3646	SRR15285643	11201	A	G	0,936325	2021-07-21	United States
ORF1ab_4179_K	ORF1ab	4179	SRR15285643	12801	G	A	0,991228	2021-07-21	United States
ORF1ab_314_L	ORF1ab	314	SRR15285643	14408	C	T	0,161641	2021-07-21	United States
ORF1ab_662_S	ORF1ab	662	SRR15285643	15451	G	A	0,711581	2021-07-21	United States
ORF1ab_1000_L	ORF1ab	1000	SRR15285643	16466	C	T	0,999455	2021-07-21	United States
ORF1ab_1918_V	ORF1ab	1918	SRR15285643	19220	C	T	0,998985	2021-07-21	United States
S_19_R	S	19	SRR15285643	21618	C	G	0,74394	2021-07-21	United States
S_142_D	S	142	SRR15285643	21987	G	A	1	2021-07-21	United States
S_156_NA	S	156	SRR15285643	22028	G	-AGTTCA	0,996357	2021-07-21	United States
S_452_R	S	452	SRR15285643	22917	T	G	1	2021-07-21	United States
S_478_K	S	478	SRR15285643	22995	C	A	0,803614	2021-07-21	United States
S_614_G	S	614	SRR15285643	23403	A	G	1	2021-07-21	United States
S_681_R	S	681	SRR15285643	23604	C	G	1	2021-07-21	United States
S_950_N	S	950	SRR15285643	24410	G	A	0,999698	2021-07-21	United States
ORF3a_26_L	ORF3a	26	SRR15285643	25469	C	T	0,999846	2021-07-21	United States
ORF3a_239_Q	ORF3a	239	SRR15285643	26107	G	C	0,651649	2021-07-21	United States
M_82_T	M	82	SRR15285643	26767	T	C	0,992806	2021-07-21	United States
ORF7a_82_A	ORF7a	82	SRR15285643	27638	T	C	1	2021-07-21	United States
ORF7a_120_I	ORF7a	120	SRR15285643	27752	C	T	1	2021-07-21	United States
ORF7b_40_I	ORF7b	40	SRR15285643	27874	C	T	0,661805	2021-07-21	United States
ORF8_118_NA	ORF8	118	SRR15285643	28247	A	-GATTTC	0,99148	2021-07-21	United States
N_63_G	N	63	SRR15285643	28461	A	G	1	2021-07-21	United States
N_203_M	N	203	SRR15285643	28881	G	T	1	2021-07-21	United States
N_215_C	N	215	SRR15285643	28916	G	T	0,996296	2021-07-21	United States
N_377_Y	N	377	SRR15285643	29402	G	T	0,999023	2021-07-21	United States
ORF1ab_1306_S	ORF1ab	1306	SRR15285644	4181	G	T	0,997269	2021-07-20	United States
ORF1ab_2046_L	ORF1ab	2046	SRR15285644	6402	C	T	0,641114	2021-07-20	United States
ORF1ab_2287_S	ORF1ab	2287	SRR15285644	7124	C	T	0,99847	2021-07-20	United States
ORF1ab_2355_S	ORF1ab	2355	SRR15285644	7328	G	T	0,0811255	2021-07-20	United States
ORF1ab_2930_L	ORF1ab	2930	SRR15285644	9053	G	T	0,993934	2021-07-20	United States
ORF1ab_3255_I	ORF1ab	3255	SRR15285644	10029	C	T	0,188093	2021-07-20	United States
ORF1ab_3646_A	ORF1ab	3646	SRR15285644	11201	A	G	0,961368	2021-07-20	United States
ORF1ab_314_L	ORF1ab	314	SRR15285644	14408	C	T	0,246765	2021-07-20	United States
ORF1ab_662_S	ORF1ab	662	SRR15285644	15451	G	A	0,775721	2021-07-20	United States
ORF1ab_1000_L	ORF1ab	1000	SRR15285644	16466	C	T	0,999395	2021-07-20	United States
ORF1ab_1383_R	ORF1ab	1383	SRR15285644	17615	A	G	0,996695	2021-07-20	United States
ORF1ab_1918_V	ORF1ab	1918	SRR15285644	19220	C	T	0,998023	2021-07-20	United States
ORF1ab_2656_I	ORF1ab	2656	SRR15285644	21433	G	A	0,993007	2021-07-20	United States
S_19_R	S	19	SRR15285644	21618	C	G	0,797083	2021-07-20	United States
S_142_D	S	142	SRR15285644	21987	G	A	0,999339	2021-07-20	United States
S_156_NA	S	156	SRR15285644	22028	G	-AGTTCA	0,996146	2021-07-20	United States
S_452_R	S	452	SRR15285644	22917	T	G	0,999196	2021-07-20	United States
S_478_K	S	478	SRR15285644	22995	C	A	0,705475	2021-07-20	United States
S_614_G	S	614	SRR15285644	23403	A	G	0,999638	2021-07-20	United States
S_681_R	S	681	SRR15285644	23604	C	G	0,998801	2021-07-20	United States
S_950_N	S	950	SRR15285644	24410	G	A	0,999375	2021-07-20	United States
ORF3a_26_L	ORF3a	26	SRR15285644	25469	C	T	0,999049	2021-07-20	United States
ORF3a_239_Q	ORF3a	239	SRR15285644	26107	G	C	0,591748	2021-07-20	United States
M_82_T	M	82	SRR15285644	26767	T	C	0,991543	2021-07-20	United States
ORF7a_82_A	ORF7a	82	SRR15285644	27638	T	C	0,99928	2021-07-20	United States
ORF7a_120_I	ORF7a	120	SRR15285644	27752	C	T	0,999612	2021-07-20	United States
ORF7b_40_I	ORF7b	40	SRR15285644	27874	C	T	0,563993	2021-07-20	United States
ORF8_118_NA	ORF8	118	SRR15285644	28247	A	-GATTTC	0,996705	2021-07-20	United States
N_63_G	N	63	SRR15285644	28461	A	G	0,999291	2021-07-20	United States
N_203_M	N	203	SRR15285644	28881	G	T	0,999367	2021-07-20	United States
N_215_C	N	215	SRR15285644	28916	G	T	0,998777	2021-07-20	United States
N_218_S	N	218	SRR15285644	28925	G	T	0,414453	2021-07-20	United States
N_377_Y	N	377	SRR15285644	29402	G	T	0,999221	2021-07-20	United States
ORF1ab_1306_S	ORF1ab	1306	SRR15285645	4181	G	T	1	2021-07-21	United States
ORF1ab_2046_L	ORF1ab	2046	SRR15285645	6402	C	T	0,820955	2021-07-21	United States
ORF1ab_2287_S	ORF1ab	2287	SRR15285645	7124	C	T	0,998158	2021-07-21	United States
ORF1ab_2930_L	ORF1ab	2930	SRR15285645	9053	G	T	0,996587	2021-07-21	United States
ORF1ab_3255_I	ORF1ab	3255	SRR15285645	10029	C	T	0,161056	2021-07-21	United States
ORF1ab_3646_A	ORF1ab	3646	SRR15285645	11201	A	G	0,949507	2021-07-21	United States
ORF1ab_314_L	ORF1ab	314	SRR15285645	14408	C	T	0,348096	2021-07-21	United States
ORF1ab_662_S	ORF1ab	662	SRR15285645	15451	G	A	0,811047	2021-07-21	United States
ORF1ab_1000_L	ORF1ab	1000	SRR15285645	16466	C	T	0,99922	2021-07-21	United States
ORF1ab_1257_V	ORF1ab	1257	SRR15285645	17236	A	G	0,993905	2021-07-21	United States
ORF1ab_1918_V	ORF1ab	1918	SRR15285645	19220	C	T	0,998584	2021-07-21	United States
ORF1ab_2575_V	ORF1ab	2575	SRR15285645	21191	C	T	0,225	2021-07-21	United States
S_19_R	S	19	SRR15285645	21618	C	G	0,777836	2021-07-21	United States
S_142_D	S	142	SRR15285645	21987	G	A	0,995261	2021-07-21	United States
S_156_NA	S	156	SRR15285645	22028	G	-AGTTCA	0,990476	2021-07-21	United States
S_452_R	S	452	SRR15285645	22917	T	G	1	2021-07-21	United States
S_478_K	S	478	SRR15285645	22995	C	A	0,634146	2021-07-21	United States
S_614_G	S	614	SRR15285645	23403	A	G	0,998028	2021-07-21	United States
S_681_R	S	681	SRR15285645	23604	C	G	1	2021-07-21	United States
S_950_N	S	950	SRR15285645	24410	G	A	0,997243	2021-07-21	United States
S_1177_I	S	1177	SRR15285645	25091	G	A	0,987083	2021-07-21	United States
ORF3a_26_L	ORF3a	26	SRR15285645	25469	C	T	0,999371	2021-07-21	United States
M_82_T	M	82	SRR15285645	26767	T	C	0,996269	2021-07-21	United States
ORF7a_82_A	ORF7a	82	SRR15285645	27638	T	C	1	2021-07-21	United States
ORF7a_120_I	ORF7a	120	SRR15285645	27752	C	T	1	2021-07-21	United States
ORF7b_40_I	ORF7b	40	SRR15285645	27874	C	T	0,661996	2021-07-21	United States
ORF8_118_NA	ORF8	118	SRR15285645	28247	A	-GATTTC	0,996449	2021-07-21	United States
N_63_G	N	63	SRR15285645	28461	A	G	0,99765	2021-07-21	United States
N_203_M	N	203	SRR15285645	28881	G	T	1	2021-07-21	United States
N_215_C	N	215	SRR15285645	28916	G	T	0,997519	2021-07-21	United States
N_377_Y	N	377	SRR15285645	29402	G	T	1	2021-07-21	United States
ORF1ab_1640_L	ORF1ab	1640	SRR15285652	5184	C	T	0,940299	2021-07-21	United States
ORF1ab_2717_A	ORF1ab	2717	SRR15285652	8415	A	C	0,259504	2021-07-21	United States
ORF1ab_3209_V	ORF1ab	3209	SRR15285652	9891	C	T	0,99147	2021-07-21	United States
ORF1ab_3718_A	ORF1ab	3718	SRR15285652	11418	T	C	0,994374	2021-07-21	United States
ORF1ab_3750_I	ORF1ab	3750	SRR15285652	11514	C	T	0,963661	2021-07-21	United States
ORF1ab_314_L	ORF1ab	314	SRR15285652	14408	C	T	0,160146	2021-07-21	United States
ORF1ab_662_S	ORF1ab	662	SRR15285652	15451	G	A	0,663934	2021-07-21	United States
ORF1ab_839_I	ORF1ab	839	SRR15285652	15982	G	A	0,987072	2021-07-21	United States
ORF1ab_1000_L	ORF1ab	1000	SRR15285652	16466	C	T	0,999602	2021-07-21	United States
S_19_R	S	19	SRR15285652	21618	C	G	0,991078	2021-07-21	United States
S_142_D	S	142	SRR15285652	21987	G	A	1	2021-07-21	United States
S_156_NA	S	156	SRR15285652	22028	G	-AGTTCA	1	2021-07-21	United States
S_452_R	S	452	SRR15285652	22917	T	G	1	2021-07-21	United States
S_478_K	S	478	SRR15285652	22995	C	A	0,88412	2021-07-21	United States
S_614_G	S	614	SRR15285652	23403	A	G	1	2021-07-21	United States
S_681_R	S	681	SRR15285652	23604	C	G	0,995633	2021-07-21	United States
S_950_N	S	950	SRR15285652	24410	G	A	1	2021-07-21	United States
ORF3a_26_L	ORF3a	26	SRR15285652	25469	C	T	0,99926	2021-07-21	United States
ORF3a_224_C	ORF3a	224	SRR15285652	26062	G	T	0,976744	2021-07-21	United States
M_82_T	M	82	SRR15285652	26767	T	C	0,985294	2021-07-21	United States
M_197_N	M	197	SRR15285652	27112	G	A	0,951835	2021-07-21	United States
ORF7a_82_A	ORF7a	82	SRR15285652	27638	T	C	1	2021-07-21	United States
ORF7a_120_I	ORF7a	120	SRR15285652	27752	C	T	1	2021-07-21	United States
ORF8_118_NA	ORF8	118	SRR15285652	28247	A	-GATTTC	0,997181	2021-07-21	United States
N_63_G	N	63	SRR15285652	28461	A	G	0,997585	2021-07-21	United States
N_203_M	N	203	SRR15285652	28881	G	T	0,99759	2021-07-21	United States
N_377_Y	N	377	SRR15285652	29402	G	T	1	2021-07-21	United States
ORF1ab_309_L	ORF1ab	309	SRR15285654	1191	C	T	0,70883	2021-07-21	United States
ORF1ab_1640_L	ORF1ab	1640	SRR15285654	5184	C	T	0,948032	2021-07-21	United States
ORF1ab_2355_S	ORF1ab	2355	SRR15285654	7328	G	T	0,0877295	2021-07-21	United States
ORF1ab_3209_V	ORF1ab	3209	SRR15285654	9891	C	T	0,997396	2021-07-21	United States
ORF1ab_3718_A	ORF1ab	3718	SRR15285654	11418	T	C	0,995935	2021-07-21	United States
ORF1ab_314_L	ORF1ab	314	SRR15285654	14408	C	T	0,47359	2021-07-21	United States
ORF1ab_662_S	ORF1ab	662	SRR15285654	15451	G	A	0,709708	2021-07-21	United States
ORF1ab_1000_L	ORF1ab	1000	SRR15285654	16466	C	T	0,999545	2021-07-21	United States
ORF1ab_1570_L	ORF1ab	1570	SRR15285654	18176	C	T	0,994147	2021-07-21	United States
ORF1ab_1898_F	ORF1ab	1898	SRR15285654	19160	C	T	0,994953	2021-07-21	United States
S_19_R	S	19	SRR15285654	21618	C	G	0,711417	2021-07-21	United States
S_142_D	S	142	SRR15285654	21987	G	A	1	2021-07-21	United States
S_156_NA	S	156	SRR15285654	22028	G	-AGTTCA	0,995739	2021-07-21	United States
S_452_R	S	452	SRR15285654	22917	T	G	0,999164	2021-07-21	United States
S_478_K	S	478	SRR15285654	22995	C	A	0,703266	2021-07-21	United States
S_614_G	S	614	SRR15285654	23403	A	G	0,999868	2021-07-21	United States
S_681_R	S	681	SRR15285654	23604	C	G	0,999397	2021-07-21	United States
S_950_N	S	950	SRR15285654	24410	G	A	0,999782	2021-07-21	United States
ORF3a_26_L	ORF3a	26	SRR15285654	25469	C	T	0,999693	2021-07-21	United States
M_82_T	M	82	SRR15285654	26767	T	C	0,994574	2021-07-21	United States
ORF7a_82_A	ORF7a	82	SRR15285654	27638	T	C	0,999627	2021-07-21	United States
ORF7a_94_*	ORF7a	94	SRR15285654	27673	C	T	0,992462	2021-07-21	United States
ORF7a_116_F	ORF7a	116	SRR15285654	27739	C	T	0,993342	2021-07-21	United States
ORF7a_120_I	ORF7a	120	SRR15285654	27752	C	T	0,999641	2021-07-21	United States
ORF8_118_NA	ORF8	118	SRR15285654	28247	A	-GATTTC	0,99716	2021-07-21	United States
N_63_G	N	63	SRR15285654	28461	A	G	0,999548	2021-07-21	United States
N_203_M	N	203	SRR15285654	28881	G	T	0,9998	2021-07-21	United States
N_377_Y	N	377	SRR15285654	29402	G	T	0,99934	2021-07-21	United States
N_415_G	N	415	SRR15285654	29517	A	G	0,36308	2021-07-21	United States
ORF1ab_4_F	ORF1ab	4	SRR15285656	275	C	T	0,596567	2021-07-21	United States
ORF1ab_967_V	ORF1ab	967	SRR15285656	3165	C	T	0,968137	2021-07-21	United States
ORF1ab_1657_E	ORF1ab	1657	SRR15285656	5234	A	G	0,988024	2021-07-21	United States
ORF1ab_3071_Y	ORF1ab	3071	SRR15285656	9477	T	A	0,988816	2021-07-21	United States
ORF1ab_3255_I	ORF1ab	3255	SRR15285656	10029	C	T	0,223822	2021-07-21	United States
ORF1ab_3580_Q	ORF1ab	3580	SRR15285656	11005	C	A	0,869291	2021-07-21	United States
ORF1ab_1000_L	ORF1ab	1000	SRR15285656	16466	C	T	0,993835	2021-07-21	United States
ORF1ab_1144_F	ORF1ab	1144	SRR15285656	16897	G	T	0,983651	2021-07-21	United States
S_140_NA	S	140	SRR15285656	21980	T	-TTTTGGGTG	0,993377	2021-07-21	United States
S_614_G	S	614	SRR15285656	23403	A	G	1	2021-07-21	United States
ORF3a_74_F	ORF3a	74	SRR15285656	25613	C	T	0,9925	2021-07-21	United States
ORF3a_196_V	ORF3a	196	SRR15285656	25979	G	T	0,983114	2021-07-21	United States
ORF7a_95_Q	ORF7a	95	SRR15285656	27676	G	C	0,982759	2021-07-21	United States
ORF8_18_*	ORF8	18	SRR15285656	27945	C	T	0,990769	2021-07-21	United States
N_182_S	N	182	SRR15285656	28817	G	T	0,983834	2021-07-21	United States
N_197_L	N	197	SRR15285656	28863	C	T	0,982103	2021-07-21	United States
N_234_I	N	234	SRR15285656	28975	G	T	0,974879	2021-07-21	United States
N_365_S	N	365	SRR15285656	29366	C	T	0,94012	2021-07-21	United States
N_383_L	N	383	SRR15285656	29421	C	T	0,609929	2021-07-21	United States
ORF1ab_1640_L	ORF1ab	1640	SRR15285657	5184	C	T	0,951083	2021-07-21	United States
ORF1ab_2355_S	ORF1ab	2355	SRR15285657	7328	G	T	0,0552805	2021-07-21	United States
ORF1ab_3209_V	ORF1ab	3209	SRR15285657	9891	C	T	0,99781	2021-07-21	United States
ORF1ab_3718_A	ORF1ab	3718	SRR15285657	11418	T	C	0,996926	2021-07-21	United States
ORF1ab_3750_I	ORF1ab	3750	SRR15285657	11514	C	T	0,980168	2021-07-21	United States
ORF1ab_314_L	ORF1ab	314	SRR15285657	14408	C	T	0,169368	2021-07-21	United States
ORF1ab_647_S	ORF1ab	647	SRR15285657	15406	G	T	0,996584	2021-07-21	United States
ORF1ab_662_S	ORF1ab	662	SRR15285657	15451	G	A	0,708399	2021-07-21	United States
ORF1ab_1000_L	ORF1ab	1000	SRR15285657	16466	C	T	0,999461	2021-07-21	United States
ORF1ab_1425_H	ORF1ab	1425	SRR15285657	17741	G	A	0,647097	2021-07-21	United States
S_19_R	S	19	SRR15285657	21618	C	G	0,748476	2021-07-21	United States
S_142_D	S	142	SRR15285657	21987	G	A	0,999437	2021-07-21	United States
S_156_NA	S	156	SRR15285657	22028	G	-AGTTCA	0,993803	2021-07-21	United States
S_184_S	S	184	SRR15285657	22112	G	A	0,233673	2021-07-21	United States
S_222_V	S	222	SRR15285657	22227	C	T	0,99594	2021-07-21	United States
S_452_R	S	452	SRR15285657	22917	T	G	1	2021-07-21	United States
S_478_K	S	478	SRR15285657	22995	C	A	0,738748	2021-07-21	United States
S_614_G	S	614	SRR15285657	23403	A	G	1	2021-07-21	United States
S_681_R	S	681	SRR15285657	23604	C	G	0,999577	2021-07-21	United States
S_950_N	S	950	SRR15285657	24410	G	A	0,999698	2021-07-21	United States
S_1264_L	S	1264	SRR15285657	25352	G	T	0,98759	2021-07-21	United States
ORF3a_26_L	ORF3a	26	SRR15285657	25469	C	T	0,999203	2021-07-21	United States
M_82_T	M	82	SRR15285657	26767	T	C	0,991435	2021-07-21	United States
ORF6_48_N	ORF6	48	SRR15285657	27345	A	T	0,992944	2021-07-21	United States
ORF7a_82_A	ORF7a	82	SRR15285657	27638	T	C	0,997978	2021-07-21	United States
ORF7a_120_I	ORF7a	120	SRR15285657	27752	C	T	1	2021-07-21	United States
ORF8_118_NA	ORF8	118	SRR15285657	28247	A	-GATTTC	0,997274	2021-07-21	United States
N_63_G	N	63	SRR15285657	28461	A	G	0,998364	2021-07-21	United States
N_203_M	N	203	SRR15285657	28881	G	T	0,998834	2021-07-21	United States
N_377_Y	N	377	SRR15285657	29402	G	T	0,999351	2021-07-21	United States
ORF1ab_1306_S	ORF1ab	1306	SRR15285658	4181	G	T	0,998167	2021-07-21	United States
ORF1ab_2046_L	ORF1ab	2046	SRR15285658	6402	C	T	0,714021	2021-07-21	United States
ORF1ab_2125_Y	ORF1ab	2125	SRR15285658	6638	C	T	0,986277	2021-07-21	United States
ORF1ab_2287_S	ORF1ab	2287	SRR15285658	7124	C	T	0,99803	2021-07-21	United States
ORF1ab_2554_V	ORF1ab	2554	SRR15285658	7926	C	T	0,997483	2021-07-21	United States
ORF1ab_2930_L	ORF1ab	2930	SRR15285658	9053	G	T	0,994788	2021-07-21	United States
ORF1ab_3255_I	ORF1ab	3255	SRR15285658	10029	C	T	0,202536	2021-07-21	United States
ORF1ab_3646_A	ORF1ab	3646	SRR15285658	11201	A	G	0,964332	2021-07-21	United States
ORF1ab_183_V	ORF1ab	183	SRR15285658	14014	T	G	0,993916	2021-07-21	United States
ORF1ab_314_L	ORF1ab	314	SRR15285658	14408	C	T	0,292188	2021-07-21	United States
ORF1ab_662_S	ORF1ab	662	SRR15285658	15451	G	A	0,733075	2021-07-21	United States
ORF1ab_1000_L	ORF1ab	1000	SRR15285658	16466	C	T	0,99919	2021-07-21	United States
ORF1ab_1918_V	ORF1ab	1918	SRR15285658	19220	C	T	0,997786	2021-07-21	United States
S_19_R	S	19	SRR15285658	21618	C	G	0,737197	2021-07-21	United States
S_142_D	S	142	SRR15285658	21987	G	A	0,999607	2021-07-21	United States
S_156_NA	S	156	SRR15285658	22028	G	-AGTTCA	0,99803	2021-07-21	United States
S_452_R	S	452	SRR15285658	22917	T	G	0,999124	2021-07-21	United States
S_478_K	S	478	SRR15285658	22995	C	A	0,606689	2021-07-21	United States
S_614_G	S	614	SRR15285658	23403	A	G	0,999767	2021-07-21	United States
S_681_R	S	681	SRR15285658	23604	C	G	0,999822	2021-07-21	United States
S_950_N	S	950	SRR15285658	24410	G	A	0,999208	2021-07-21	United States
ORF3a_26_L	ORF3a	26	SRR15285658	25469	C	T	0,999737	2021-07-21	United States
ORF3a_104_L	ORF3a	104	SRR15285658	25703	C	T	0,990673	2021-07-21	United States
E_69_S	E	69	SRR15285658	26451	A	C	0,99704	2021-07-21	United States
M_82_T	M	82	SRR15285658	26767	T	C	0,993113	2021-07-21	United States
ORF7a_82_A	ORF7a	82	SRR15285658	27638	T	C	0,999648	2021-07-21	United States
ORF7a_120_I	ORF7a	120	SRR15285658	27752	C	T	0,99973	2021-07-21	United States
ORF7b_40_I	ORF7b	40	SRR15285658	27874	C	T	0,732015	2021-07-21	United States
ORF8_118_NA	ORF8	118	SRR15285658	28247	A	-GATTTC	0,998035	2021-07-21	United States
N_63_G	N	63	SRR15285658	28461	A	G	0,999549	2021-07-21	United States
N_203_M	N	203	SRR15285658	28881	G	T	0,999537	2021-07-21	United States
N_215_C	N	215	SRR15285658	28916	G	T	0,998732	2021-07-21	United States
N_377_Y	N	377	SRR15285658	29402	G	T	0,999706	2021-07-21	United States
ORF1ab_1306_S	ORF1ab	1306	SRR15285660	4181	G	T	0,994393	2021-07-21	United States
ORF1ab_2046_L	ORF1ab	2046	SRR15285660	6402	C	T	0,798172	2021-07-21	United States
ORF1ab_2287_S	ORF1ab	2287	SRR15285660	7124	C	T	0,997006	2021-07-21	United States
ORF1ab_2930_L	ORF1ab	2930	SRR15285660	9053	G	T	0,991525	2021-07-21	United States
ORF1ab_3255_I	ORF1ab	3255	SRR15285660	10029	C	T	0,193151	2021-07-21	United States
ORF1ab_3646_A	ORF1ab	3646	SRR15285660	11201	A	G	0,953671	2021-07-21	United States
ORF1ab_314_L	ORF1ab	314	SRR15285660	14408	C	T	0,294686	2021-07-21	United States
ORF1ab_662_S	ORF1ab	662	SRR15285660	15451	G	A	0,804636	2021-07-21	United States
ORF1ab_1000_L	ORF1ab	1000	SRR15285660	16466	C	T	0,997418	2021-07-21	United States
ORF1ab_1257_V	ORF1ab	1257	SRR15285660	17236	A	G	0,989352	2021-07-21	United States
ORF1ab_1918_V	ORF1ab	1918	SRR15285660	19220	C	T	0,998544	2021-07-21	United States
S_19_R	S	19	SRR15285660	21618	C	G	0,804814	2021-07-21	United States
S_142_D	S	142	SRR15285660	21987	G	A	1	2021-07-21	United States
S_156_NA	S	156	SRR15285660	22028	G	-AGTTCA	0,995984	2021-07-21	United States
S_452_R	S	452	SRR15285660	22917	T	G	1	2021-07-21	United States
S_478_K	S	478	SRR15285660	22995	C	A	0,664452	2021-07-21	United States
S_614_G	S	614	SRR15285660	23403	A	G	1	2021-07-21	United States
S_681_R	S	681	SRR15285660	23604	C	G	1	2021-07-21	United States
S_950_N	S	950	SRR15285660	24410	G	A	1	2021-07-21	United States
ORF3a_26_L	ORF3a	26	SRR15285660	25469	C	T	0,998469	2021-07-21	United States
M_82_T	M	82	SRR15285660	26767	T	C	0,988868	2021-07-21	United States
ORF7a_82_A	ORF7a	82	SRR15285660	27638	T	C	1	2021-07-21	United States
ORF7a_120_I	ORF7a	120	SRR15285660	27752	C	T	0,993814	2021-07-21	United States
ORF7b_40_I	ORF7b	40	SRR15285660	27874	C	T	0,744817	2021-07-21	United States
ORF8_118_NA	ORF8	118	SRR15285660	28247	A	-GATTTC	0,997126	2021-07-21	United States
N_63_G	N	63	SRR15285660	28461	A	G	0,997642	2021-07-21	United States
N_203_M	N	203	SRR15285660	28881	G	T	0,99763	2021-07-21	United States
N_215_C	N	215	SRR15285660	28916	G	T	0,99645	2021-07-21	United States
N_377_Y	N	377	SRR15285660	29402	G	T	0,997982	2021-07-21	United States
ORF1ab_1306_S	ORF1ab	1306	SRR15285661	4181	G	T	0,998614	2021-07-21	United States
ORF1ab_2046_L	ORF1ab	2046	SRR15285661	6402	C	T	0,739462	2021-07-21	United States
ORF1ab_2287_S	ORF1ab	2287	SRR15285661	7124	C	T	0,999659	2021-07-21	United States
ORF1ab_2355_S	ORF1ab	2355	SRR15285661	7328	G	T	0,0613398	2021-07-21	United States
ORF1ab_2554_V	ORF1ab	2554	SRR15285661	7926	C	T	0,998757	2021-07-21	United States
ORF1ab_2930_L	ORF1ab	2930	SRR15285661	9053	G	T	0,999546	2021-07-21	United States
ORF1ab_3255_I	ORF1ab	3255	SRR15285661	10029	C	T	0,176589	2021-07-21	United States
ORF1ab_3646_A	ORF1ab	3646	SRR15285661	11201	A	G	0,970452	2021-07-21	United States
ORF1ab_3885_F	ORF1ab	3885	SRR15285661	11919	C	T	0,663242	2021-07-21	United States
ORF1ab_183_V	ORF1ab	183	SRR15285661	14014	T	G	0,997166	2021-07-21	United States
ORF1ab_314_L	ORF1ab	314	SRR15285661	14408	C	T	0,317533	2021-07-21	United States
ORF1ab_596_I	ORF1ab	596	SRR15285661	15253	G	A	0,594828	2021-07-21	United States
ORF1ab_662_S	ORF1ab	662	SRR15285661	15451	G	A	0,774753	2021-07-21	United States
ORF1ab_1000_L	ORF1ab	1000	SRR15285661	16466	C	T	0,9996	2021-07-21	United States
ORF1ab_1918_V	ORF1ab	1918	SRR15285661	19220	C	T	0,999446	2021-07-21	United States
S_19_R	S	19	SRR15285661	21618	C	G	0,752604	2021-07-21	United States
S_142_D	S	142	SRR15285661	21987	G	A	1	2021-07-21	United States
S_156_NA	S	156	SRR15285661	22028	G	-AGTTCA	0,997693	2021-07-21	United States
S_452_R	S	452	SRR15285661	22917	T	G	0,999458	2021-07-21	United States
S_478_K	S	478	SRR15285661	22995	C	A	0,622296	2021-07-21	United States
S_614_G	S	614	SRR15285661	23403	A	G	0,999592	2021-07-21	United States
S_681_R	S	681	SRR15285661	23604	C	G	0,998285	2021-07-21	United States
S_950_N	S	950	SRR15285661	24410	G	A	0,99981	2021-07-21	United States
ORF3a_26_L	ORF3a	26	SRR15285661	25469	C	T	0,999422	2021-07-21	United States
M_82_T	M	82	SRR15285661	26767	T	C	0,994916	2021-07-21	United States
ORF7a_82_A	ORF7a	82	SRR15285661	27638	T	C	1	2021-07-21	United States
ORF7a_120_I	ORF7a	120	SRR15285661	27752	C	T	1	2021-07-21	United States
ORF7b_40_I	ORF7b	40	SRR15285661	27874	C	T	0,800518	2021-07-21	United States
ORF8_118_NA	ORF8	118	SRR15285661	28247	A	-GATTTC	0,998186	2021-07-21	United States
N_63_G	N	63	SRR15285661	28461	A	G	0,999837	2021-07-21	United States
N_203_M	N	203	SRR15285661	28881	G	T	0,999527	2021-07-21	United States
N_215_C	N	215	SRR15285661	28916	G	T	0,998983	2021-07-21	United States
N_377_Y	N	377	SRR15285661	29402	G	T	0,998918	2021-07-21	United States
N_415_G	N	415	SRR15285661	29517	A	G	0,0507968	2021-07-21	United States
ORF1ab_1306_S	ORF1ab	1306	SRR15285663	4181	G	T	0,997961	2021-07-20	United States
ORF1ab_2046_L	ORF1ab	2046	SRR15285663	6402	C	T	0,662615	2021-07-20	United States
ORF1ab_2287_S	ORF1ab	2287	SRR15285663	7124	C	T	0,998443	2021-07-20	United States
ORF1ab_2355_S	ORF1ab	2355	SRR15285663	7328	G	T	0,0831793	2021-07-20	United States
ORF1ab_2930_L	ORF1ab	2930	SRR15285663	9053	G	T	0,995685	2021-07-20	United States
ORF1ab_3255_I	ORF1ab	3255	SRR15285663	10029	C	T	0,178216	2021-07-20	United States
ORF1ab_3646_A	ORF1ab	3646	SRR15285663	11201	A	G	0,966365	2021-07-20	United States
ORF1ab_314_L	ORF1ab	314	SRR15285663	14408	C	T	0,274902	2021-07-20	United States
ORF1ab_662_S	ORF1ab	662	SRR15285663	15451	G	A	0,795226	2021-07-20	United States
ORF1ab_1000_L	ORF1ab	1000	SRR15285663	16466	C	T	0,998786	2021-07-20	United States
ORF1ab_1257_V	ORF1ab	1257	SRR15285663	17236	A	G	0,996419	2021-07-20	United States
ORF1ab_1918_V	ORF1ab	1918	SRR15285663	19220	C	T	0,998223	2021-07-20	United States
S_19_R	S	19	SRR15285663	21618	C	G	0,775781	2021-07-20	United States
S_142_D	S	142	SRR15285663	21987	G	A	0,998509	2021-07-20	United States
S_156_NA	S	156	SRR15285663	22028	G	-AGTTCA	0,995945	2021-07-20	United States
S_452_R	S	452	SRR15285663	22917	T	G	0,997532	2021-07-20	United States
S_478_K	S	478	SRR15285663	22995	C	A	0,49443	2021-07-20	United States
S_614_G	S	614	SRR15285663	23403	A	G	0,999834	2021-07-20	United States
S_681_R	S	681	SRR15285663	23604	C	G	0,998578	2021-07-20	United States
S_950_N	S	950	SRR15285663	24410	G	A	0,998971	2021-07-20	United States
ORF3a_26_L	ORF3a	26	SRR15285663	25469	C	T	0,998657	2021-07-20	United States
ORF3a_104_S	ORF3a	104	SRR15285663	25702	C	T	0,997245	2021-07-20	United States
M_82_T	M	82	SRR15285663	26767	T	C	0,99045	2021-07-20	United States
ORF7a_82_A	ORF7a	82	SRR15285663	27638	T	C	0,999275	2021-07-20	United States
ORF7a_120_I	ORF7a	120	SRR15285663	27752	C	T	0,99898	2021-07-20	United States
ORF7b_40_I	ORF7b	40	SRR15285663	27874	C	T	0,694865	2021-07-20	United States
ORF8_118_NA	ORF8	118	SRR15285663	28247	A	-GATTTC	0,996402	2021-07-20	United States
N_63_G	N	63	SRR15285663	28461	A	G	0,998586	2021-07-20	United States
N_203_M	N	203	SRR15285663	28881	G	T	0,998919	2021-07-20	United States
N_208_S	N	208	SRR15285663	28895	G	T	0,997258	2021-07-20	United States
N_215_C	N	215	SRR15285663	28916	G	T	0,998002	2021-07-20	United States
ORF1ab_1306_S	ORF1ab	1306	SRR15285665	4181	G	T	0,999088	2021-07-21	United States
ORF1ab_1397_V	ORF1ab	1397	SRR15285665	4455	C	T	0,992337	2021-07-21	United States
ORF1ab_2046_L	ORF1ab	2046	SRR15285665	6402	C	T	0,698216	2021-07-21	United States
ORF1ab_2287_S	ORF1ab	2287	SRR15285665	7124	C	T	0,999067	2021-07-21	United States
ORF1ab_2355_S	ORF1ab	2355	SRR15285665	7328	G	T	0,0589354	2021-07-21	United States
ORF1ab_2855_V	ORF1ab	2855	SRR15285665	8829	C	T	0,996037	2021-07-21	United States
ORF1ab_2930_L	ORF1ab	2930	SRR15285665	9053	G	T	0,997275	2021-07-21	United States
ORF1ab_3255_I	ORF1ab	3255	SRR15285665	10029	C	T	0,204008	2021-07-21	United States
ORF1ab_3603_NA	ORF1ab	3603	SRR15285665	11074	C	+T	0,0821615	2021-07-21	United States
ORF1ab_3606_NA	ORF1ab	3606	SRR15285665	11082	T	-G	0,126006	2021-07-21	United States
ORF1ab_3606_F	ORF1ab	3606	SRR15285665	11083	G	T	0,994913	2021-07-21	United States
ORF1ab_3646_A	ORF1ab	3646	SRR15285665	11201	A	G	0,951466	2021-07-21	United States
ORF1ab_314_L	ORF1ab	314	SRR15285665	14408	C	T	0,185638	2021-07-21	United States
ORF1ab_662_S	ORF1ab	662	SRR15285665	15451	G	A	0,761951	2021-07-21	United States
ORF1ab_1000_L	ORF1ab	1000	SRR15285665	16466	C	T	0,999335	2021-07-21	United States
ORF1ab_1847_S	ORF1ab	1847	SRR15285665	19006	G	T	0,995807	2021-07-21	United States
ORF1ab_1918_V	ORF1ab	1918	SRR15285665	19220	C	T	0,998278	2021-07-21	United States
S_19_R	S	19	SRR15285665	21618	C	G	0,722587	2021-07-21	United States
S_142_D	S	142	SRR15285665	21987	G	A	1	2021-07-21	United States
S_156_NA	S	156	SRR15285665	22028	G	-AGTTCA	0,994126	2021-07-21	United States
S_452_R	S	452	SRR15285665	22917	T	G	1	2021-07-21	United States
S_478_K	S	478	SRR15285665	22995	C	A	0,707091	2021-07-21	United States
S_614_G	S	614	SRR15285665	23403	A	G	1	2021-07-21	United States
S_681_R	S	681	SRR15285665	23604	C	G	0,998761	2021-07-21	United States
S_950_N	S	950	SRR15285665	24410	G	A	0,999328	2021-07-21	United States
ORF3a_26_L	ORF3a	26	SRR15285665	25469	C	T	0,999225	2021-07-21	United States
M_82_T	M	82	SRR15285665	26767	T	C	0,993695	2021-07-21	United States
ORF7a_82_A	ORF7a	82	SRR15285665	27638	T	C	1	2021-07-21	United States
ORF7a_120_I	ORF7a	120	SRR15285665	27752	C	T	0,999202	2021-07-21	United States
ORF7b_40_I	ORF7b	40	SRR15285665	27874	C	T	0,707553	2021-07-21	United States
ORF8_118_NA	ORF8	118	SRR15285665	28247	A	-GATTTC	0,997033	2021-07-21	United States
N_63_G	N	63	SRR15285665	28461	A	G	0,999625	2021-07-21	United States
N_203_M	N	203	SRR15285665	28881	G	T	0,999628	2021-07-21	United States
N_215_C	N	215	SRR15285665	28916	G	T	0,999261	2021-07-21	United States
N_377_Y	N	377	SRR15285665	29402	G	T	0,999319	2021-07-21	United States
ORF1ab_1306_S	ORF1ab	1306	SRR15285668	4181	G	T	0,999888	2021-07-21	United States
ORF1ab_2046_L	ORF1ab	2046	SRR15285668	6402	C	T	0,787392	2021-07-21	United States
ORF1ab_2287_S	ORF1ab	2287	SRR15285668	7124	C	T	0,999533	2021-07-21	United States
ORF1ab_2355_S	ORF1ab	2355	SRR15285668	7328	G	T	0,0701944	2021-07-21	United States
ORF1ab_2554_V	ORF1ab	2554	SRR15285668	7926	C	T	0,998246	2021-07-21	United States
ORF1ab_2930_L	ORF1ab	2930	SRR15285668	9053	G	T	0,998015	2021-07-21	United States
ORF1ab_3255_I	ORF1ab	3255	SRR15285668	10029	C	T	0,168372	2021-07-21	United States
ORF1ab_3646_A	ORF1ab	3646	SRR15285668	11201	A	G	0,967774	2021-07-21	United States
ORF1ab_3885_F	ORF1ab	3885	SRR15285668	11919	C	T	0,647308	2021-07-21	United States
ORF1ab_183_V	ORF1ab	183	SRR15285668	14014	T	G	0,997617	2021-07-21	United States
ORF1ab_314_L	ORF1ab	314	SRR15285668	14408	C	T	0,362086	2021-07-21	United States
ORF1ab_662_S	ORF1ab	662	SRR15285668	15451	G	A	0,75887	2021-07-21	United States
ORF1ab_1000_L	ORF1ab	1000	SRR15285668	16466	C	T	0,999588	2021-07-21	United States
ORF1ab_1918_V	ORF1ab	1918	SRR15285668	19220	C	T	0,99964	2021-07-21	United States
S_19_R	S	19	SRR15285668	21618	C	G	0,725404	2021-07-21	United States
S_142_D	S	142	SRR15285668	21987	G	A	0,999769	2021-07-21	United States
S_156_NA	S	156	SRR15285668	22028	G	-AGTTCA	0,998151	2021-07-21	United States
S_452_R	S	452	SRR15285668	22917	T	G	1	2021-07-21	United States
S_478_K	S	478	SRR15285668	22995	C	A	0,608521	2021-07-21	United States
S_614_G	S	614	SRR15285668	23403	A	G	0,999864	2021-07-21	United States
S_681_R	S	681	SRR15285668	23604	C	G	0,999416	2021-07-21	United States
S_950_N	S	950	SRR15285668	24410	G	A	0,999689	2021-07-21	United States
ORF3a_26_L	ORF3a	26	SRR15285668	25469	C	T	0,999864	2021-07-21	United States
M_82_T	M	82	SRR15285668	26767	T	C	0,995017	2021-07-21	United States
ORF7a_82_A	ORF7a	82	SRR15285668	27638	T	C	0,99915	2021-07-21	United States
ORF7a_120_I	ORF7a	120	SRR15285668	27752	C	T	0,999861	2021-07-21	United States
ORF7b_40_I	ORF7b	40	SRR15285668	27874	C	T	0,761357	2021-07-21	United States
ORF8_118_NA	ORF8	118	SRR15285668	28247	A	-GATTTC	0,997963	2021-07-21	United States
N_63_G	N	63	SRR15285668	28461	A	G	0,998953	2021-07-21	United States
N_203_M	N	203	SRR15285668	28881	G	T	0,999105	2021-07-21	United States
N_215_C	N	215	SRR15285668	28916	G	T	0,999409	2021-07-21	United States
N_377_Y	N	377	SRR15285668	29402	G	T	0,999136	2021-07-21	United States
ORF1ab_743_V	ORF1ab	743	SRR15285669	2493	A	T	0,0693069	2021-07-21	United States
ORF1ab_1306_S	ORF1ab	1306	SRR15285669	4181	G	T	0,999264	2021-07-21	United States
ORF1ab_2287_S	ORF1ab	2287	SRR15285669	7124	C	T	0,829545	2021-07-21	United States
ORF1ab_2355_S	ORF1ab	2355	SRR15285669	7328	G	T	0,0768718	2021-07-21	United States
ORF1ab_2554_V	ORF1ab	2554	SRR15285669	7926	C	T	0,998658	2021-07-21	United States
ORF1ab_2855_V	ORF1ab	2855	SRR15285669	8829	C	T	0,08	2021-07-21	United States
ORF1ab_2930_L	ORF1ab	2930	SRR15285669	9053	G	T	0,998903	2021-07-21	United States
ORF1ab_3209_V	ORF1ab	3209	SRR15285669	9891	C	T	0,149701	2021-07-21	United States
ORF1ab_3255_I	ORF1ab	3255	SRR15285669	10029	C	T	0,992907	2021-07-21	United States
ORF1ab_3606_F	ORF1ab	3606	SRR15285669	11083	G	T	0,0581614	2021-07-21	United States
ORF1ab_3718_A	ORF1ab	3718	SRR15285669	11418	T	C	0,117117	2021-07-21	United States
ORF1ab_50_N	ORF1ab	50	SRR15285669	13617	G	T	0,0541586	2021-07-21	United States
ORF1ab_183_V	ORF1ab	183	SRR15285669	14014	T	G	0,995529	2021-07-21	United States
ORF1ab_218_L	ORF1ab	218	SRR15285669	14120	C	T	0,0550847	2021-07-21	United States
ORF1ab_870_Y	ORF1ab	870	SRR15285669	16075	G	T	0,0538462	2021-07-21	United States
ORF1ab_1000_L	ORF1ab	1000	SRR15285669	16466	C	T	0,998574	2021-07-21	United States
ORF1ab_1087_Y	ORF1ab	1087	SRR15285669	16726	C	T	0,997251	2021-07-21	United States
ORF1ab_1257_V	ORF1ab	1257	SRR15285669	17236	A	G	0,298387	2021-07-21	United States
ORF1ab_1918_V	ORF1ab	1918	SRR15285669	19220	C	T	0,999237	2021-07-21	United States
S_452_R	S	452	SRR15285669	22917	T	G	0,999173	2021-07-21	United States
S_478_K	S	478	SRR15285669	22995	C	A	0,999388	2021-07-21	United States
S_681_R	S	681	SRR15285669	23604	C	G	0,999679	2021-07-21	United States
S_950_N	S	950	SRR15285669	24410	G	A	0,938144	2021-07-21	United States
ORF3a_26_L	ORF3a	26	SRR15285669	25469	C	T	0,998488	2021-07-21	United States
ORF3a_67_R	ORF3a	67	SRR15285669	25592	A	G	0,0867052	2021-07-21	United States
M_82_T	M	82	SRR15285669	26767	T	C	0,999099	2021-07-21	United States
ORF7a_82_A	ORF7a	82	SRR15285669	27638	T	C	0,999617	2021-07-21	United States
ORF8_60_F	ORF8	60	SRR15285669	28073	G	T	0,99235	2021-07-21	United States
ORF8_118_NA	ORF8	118	SRR15285669	28247	A	-GATTTC	0,993687	2021-07-21	United States
N_63_G	N	63	SRR15285669	28461	A	G	0,913846	2021-07-21	United States
N_202_C	N	202	SRR15285669	28877	A	T	0,0613027	2021-07-21	United States
N_202_T	N	202	SRR15285669	28878	G	C	0,0610687	2021-07-21	United States
N_203_M	N	203	SRR15285669	28881	G	T	0,937984	2021-07-21	United States
N_203_K	N	203	SRR15285669	28881	G	A	0,0620155	2021-07-21	United States
N_204_R	N	204	SRR15285669	28883	G	C	0,0581395	2021-07-21	United States
N_208_S	N	208	SRR15285669	28895	G	T	0,240602	2021-07-21	United States
N_215_C	N	215	SRR15285669	28916	G	T	0,866894	2021-07-21	United States
N_377_Y	N	377	SRR15285669	29402	G	T	0,999577	2021-07-21	United States
ORF1ab_1306_S	ORF1ab	1306	SRR15285672	4181	G	T	1	2021-07-21	United States
ORF1ab_2046_L	ORF1ab	2046	SRR15285672	6402	C	T	0,74772	2021-07-21	United States
ORF1ab_2221_L	ORF1ab	2221	SRR15285672	6927	C	T	0,993039	2021-07-21	United States
ORF1ab_2287_S	ORF1ab	2287	SRR15285672	7124	C	T	1	2021-07-21	United States
ORF1ab_2355_S	ORF1ab	2355	SRR15285672	7328	G	T	0,0859375	2021-07-21	United States
ORF1ab_2554_V	ORF1ab	2554	SRR15285672	7926	C	T	1	2021-07-21	United States
ORF1ab_2930_L	ORF1ab	2930	SRR15285672	9053	G	T	1	2021-07-21	United States
ORF1ab_3255_I	ORF1ab	3255	SRR15285672	10029	C	T	0,190707	2021-07-21	United States
ORF1ab_3646_A	ORF1ab	3646	SRR15285672	11201	A	G	0,960016	2021-07-21	United States
ORF1ab_183_V	ORF1ab	183	SRR15285672	14014	T	G	0,987461	2021-07-21	United States
ORF1ab_314_L	ORF1ab	314	SRR15285672	14408	C	T	0,240664	2021-07-21	United States
ORF1ab_662_S	ORF1ab	662	SRR15285672	15451	G	A	0,7463	2021-07-21	United States
ORF1ab_1000_L	ORF1ab	1000	SRR15285672	16466	C	T	0,999387	2021-07-21	United States
ORF1ab_1918_V	ORF1ab	1918	SRR15285672	19220	C	T	0,997765	2021-07-21	United States
S_19_R	S	19	SRR15285672	21618	C	G	0,740453	2021-07-21	United States
S_142_D	S	142	SRR15285672	21987	G	A	0,994536	2021-07-21	United States
S_156_NA	S	156	SRR15285672	22028	G	-AGTTCA	1	2021-07-21	United States
S_452_R	S	452	SRR15285672	22917	T	G	1	2021-07-21	United States
S_478_K	S	478	SRR15285672	22995	C	A	0,779661	2021-07-21	United States
S_614_G	S	614	SRR15285672	23403	A	G	1	2021-07-21	United States
S_681_R	S	681	SRR15285672	23604	C	G	0,997895	2021-07-21	United States
S_950_N	S	950	SRR15285672	24410	G	A	0,998575	2021-07-21	United States
ORF3a_26_L	ORF3a	26	SRR15285672	25469	C	T	1	2021-07-21	United States
M_82_T	M	82	SRR15285672	26767	T	C	0,993443	2021-07-21	United States
ORF7a_82_A	ORF7a	82	SRR15285672	27638	T	C	1	2021-07-21	United States
ORF7a_120_I	ORF7a	120	SRR15285672	27752	C	T	0,995305	2021-07-21	United States
ORF7b_40_I	ORF7b	40	SRR15285672	27874	C	T	0,724014	2021-07-21	United States
ORF8_118_NA	ORF8	118	SRR15285672	28247	A	-GATTTC	0,997273	2021-07-21	United States
N_63_G	N	63	SRR15285672	28461	A	G	1	2021-07-21	United States
N_203_M	N	203	SRR15285672	28881	G	T	0,995902	2021-07-21	United States
N_215_C	N	215	SRR15285672	28916	G	T	0,995951	2021-07-21	United States
N_377_Y	N	377	SRR15285672	29402	G	T	1	2021-07-21	United States
ORF1ab_1306_S	ORF1ab	1306	SRR15285673	4181	G	T	0,999446	2021-07-21	United States
ORF1ab_2046_L	ORF1ab	2046	SRR15285673	6402	C	T	0,692386	2021-07-21	United States
ORF1ab_2287_S	ORF1ab	2287	SRR15285673	7124	C	T	0,999503	2021-07-21	United States
ORF1ab_2355_S	ORF1ab	2355	SRR15285673	7328	G	T	0,0670758	2021-07-21	United States
ORF1ab_2500_F	ORF1ab	2500	SRR15285673	7764	C	T	0,728664	2021-07-21	United States
ORF1ab_2821_V	ORF1ab	2821	SRR15285673	8727	C	T	0,997338	2021-07-21	United States
ORF1ab_2930_L	ORF1ab	2930	SRR15285673	9053	G	T	0,999147	2021-07-21	United States
ORF1ab_3255_I	ORF1ab	3255	SRR15285673	10029	C	T	0,287264	2021-07-21	United States
ORF1ab_3646_A	ORF1ab	3646	SRR15285673	11201	A	G	0,948372	2021-07-21	United States
ORF1ab_314_L	ORF1ab	314	SRR15285673	14408	C	T	0,28314	2021-07-21	United States
ORF1ab_662_S	ORF1ab	662	SRR15285673	15451	G	A	0,763965	2021-07-21	United States
ORF1ab_1000_L	ORF1ab	1000	SRR15285673	16466	C	T	0,999546	2021-07-21	United States
ORF1ab_1257_V	ORF1ab	1257	SRR15285673	17236	A	G	0,9984	2021-07-21	United States
ORF1ab_1918_V	ORF1ab	1918	SRR15285673	19220	C	T	0,999533	2021-07-21	United States
S_19_R	S	19	SRR15285673	21618	C	G	0,755728	2021-07-21	United States
S_142_D	S	142	SRR15285673	21987	G	A	0,999792	2021-07-21	United States
S_156_NA	S	156	SRR15285673	22028	G	-AGTTCA	0,997705	2021-07-21	United States
S_452_R	S	452	SRR15285673	22917	T	G	0,999403	2021-07-21	United States
S_478_K	S	478	SRR15285673	22995	C	A	0,702112	2021-07-21	United States
S_614_G	S	614	SRR15285673	23403	A	G	0,999733	2021-07-21	United States
S_681_R	S	681	SRR15285673	23604	C	G	0,999452	2021-07-21	United States
S_936_Y	S	936	SRR15285673	24368	G	T	0,998031	2021-07-21	United States
S_950_N	S	950	SRR15285673	24410	G	A	0,999652	2021-07-21	United States
S_1167_V	S	1167	SRR15285673	25062	G	T	0,364062	2021-07-21	United States
ORF3a_26_L	ORF3a	26	SRR15285673	25469	C	T	0,999706	2021-07-21	United States
M_82_T	M	82	SRR15285673	26767	T	C	0,994448	2021-07-21	United States
ORF7a_82_A	ORF7a	82	SRR15285673	27638	T	C	0,999612	2021-07-21	United States
ORF7a_120_I	ORF7a	120	SRR15285673	27752	C	T	0,999676	2021-07-21	United States
ORF7b_40_I	ORF7b	40	SRR15285673	27874	C	T	0,665343	2021-07-21	United States
ORF8_25_Y	ORF8	25	SRR15285673	27967	G	A	0,996959	2021-07-21	United States
ORF8_118_NA	ORF8	118	SRR15285673	28247	A	-GATTTC	0,997888	2021-07-21	United States
N_63_G	N	63	SRR15285673	28461	A	G	0,999668	2021-07-21	United States
N_203_M	N	203	SRR15285673	28881	G	T	0,999626	2021-07-21	United States
N_215_C	N	215	SRR15285673	28916	G	T	0,999223	2021-07-21	United States
N_377_Y	N	377	SRR15285673	29402	G	T	0,999592	2021-07-21	United States
