## Supplementary Table 2 for "Early detection and improved genomic surveillance of SARS-CoV-2 variants from deep sequencing data": SupplementaryTable2.txt (part 246 of 363)

VARIANT_ID	CDS_NAME	CDS_POS	PATIENT_ID	REF_POS	REF_BASE	ALT_BASE	VARIANT_FREQ	COLLECTION_DATE	COUNTRY
ORF1ab_1306_S	ORF1ab	1306	SRR15285674	4181	G	T	0,997032	2021-07-20	United States
ORF1ab_2046_L	ORF1ab	2046	SRR15285674	6402	C	T	0,706215	2021-07-20	United States
ORF1ab_2287_S	ORF1ab	2287	SRR15285674	7124	C	T	0,99777	2021-07-20	United States
ORF1ab_2355_S	ORF1ab	2355	SRR15285674	7328	G	T	0,071599	2021-07-20	United States
ORF1ab_2930_L	ORF1ab	2930	SRR15285674	9053	G	T	0,99365	2021-07-20	United States
ORF1ab_2978_I	ORF1ab	2978	SRR15285674	9198	C	T	0,119726	2021-07-20	United States
ORF1ab_3255_I	ORF1ab	3255	SRR15285674	10029	C	T	0,229418	2021-07-20	United States
ORF1ab_3476_V	ORF1ab	3476	SRR15285674	10691	A	G	0,995141	2021-07-20	United States
ORF1ab_3646_A	ORF1ab	3646	SRR15285674	11201	A	G	0,938121	2021-07-20	United States
ORF1ab_3936_N	ORF1ab	3936	SRR15285674	12071	G	A	0,851499	2021-07-20	United States
ORF1ab_314_L	ORF1ab	314	SRR15285674	14408	C	T	0,325845	2021-07-20	United States
ORF1ab_662_S	ORF1ab	662	SRR15285674	15451	G	A	0,827815	2021-07-20	United States
ORF1ab_1000_L	ORF1ab	1000	SRR15285674	16466	C	T	0,999054	2021-07-20	United States
ORF1ab_1898_F	ORF1ab	1898	SRR15285674	19160	C	T	0,993863	2021-07-20	United States
ORF1ab_1918_V	ORF1ab	1918	SRR15285674	19220	C	T	0,996967	2021-07-20	United States
ORF1ab_2363_F	ORF1ab	2363	SRR15285674	20555	C	T	0,120885	2021-07-20	United States
ORF1ab_2501_I	ORF1ab	2501	SRR15285674	20968	G	A	0,993452	2021-07-20	United States
S_19_R	S	19	SRR15285674	21618	C	G	0,869642	2021-07-20	United States
S_95_I	S	95	SRR15285674	21846	C	T	0,998773	2021-07-20	United States
S_142_D	S	142	SRR15285674	21987	G	A	0,998834	2021-07-20	United States
S_156_NA	S	156	SRR15285674	22028	G	-AGTTCA	0,996294	2021-07-20	United States
S_452_R	S	452	SRR15285674	22917	T	G	0,998879	2021-07-20	United States
S_478_K	S	478	SRR15285674	22995	C	A	0,661343	2021-07-20	United States
S_614_G	S	614	SRR15285674	23403	A	G	0,999941	2021-07-20	United States
S_681_R	S	681	SRR15285674	23604	C	G	0,998825	2021-07-20	United States
S_950_N	S	950	SRR15285674	24410	G	A	0,999409	2021-07-20	United States
ORF3a_26_L	ORF3a	26	SRR15285674	25469	C	T	0,999256	2021-07-20	United States
M_82_T	M	82	SRR15285674	26767	T	C	0,992875	2021-07-20	United States
ORF7a_82_A	ORF7a	82	SRR15285674	27638	T	C	0,999469	2021-07-20	United States
ORF7a_120_I	ORF7a	120	SRR15285674	27752	C	T	0,999649	2021-07-20	United States
ORF7b_40_I	ORF7b	40	SRR15285674	27874	C	T	0,686719	2021-07-20	United States
ORF8_118_NA	ORF8	118	SRR15285674	28247	A	-GATTTC	0,997368	2021-07-20	United States
N_63_G	N	63	SRR15285674	28461	A	G	0,999522	2021-07-20	United States
N_203_M	N	203	SRR15285674	28881	G	T	0,999537	2021-07-20	United States
N_215_C	N	215	SRR15285674	28916	G	T	0,999111	2021-07-20	United States
ORF1ab_1130_F	ORF1ab	1130	SRR15285677	3653	C	T	0,990783	2021-07-21	United States
ORF1ab_1146_T	ORF1ab	1146	SRR15285677	3701	G	A	0,992308	2021-07-21	United States
ORF1ab_1203_V	ORF1ab	1203	SRR15285677	3872	A	G	0,970588	2021-07-21	United States
ORF1ab_1207_S	ORF1ab	1207	SRR15285677	3884	C	T	0,969697	2021-07-21	United States
ORF1ab_1640_L	ORF1ab	1640	SRR15285677	5184	C	T	0,91358	2021-07-21	United States
ORF1ab_2355_S	ORF1ab	2355	SRR15285677	7328	G	T	0,0559441	2021-07-21	United States
ORF1ab_3209_V	ORF1ab	3209	SRR15285677	9891	C	T	0,99	2021-07-21	United States
ORF1ab_3718_A	ORF1ab	3718	SRR15285677	11418	T	C	0,990826	2021-07-21	United States
ORF1ab_3750_I	ORF1ab	3750	SRR15285677	11514	C	T	0,961821	2021-07-21	United States
ORF1ab_314_L	ORF1ab	314	SRR15285677	14408	C	T	0,168157	2021-07-21	United States
ORF1ab_662_S	ORF1ab	662	SRR15285677	15451	G	A	0,699831	2021-07-21	United States
ORF1ab_1000_L	ORF1ab	1000	SRR15285677	16466	C	T	1	2021-07-21	United States
ORF1ab_1290_I	ORF1ab	1290	SRR15285677	17336	C	T	0,209637	2021-07-21	United States
S_19_R	S	19	SRR15285677	21618	C	G	0,74359	2021-07-21	United States
S_70_F	S	70	SRR15285677	21770	G	T	0,981643	2021-07-21	United States
S_142_D	S	142	SRR15285677	21987	G	A	1	2021-07-21	United States
S_156_NA	S	156	SRR15285677	22028	G	-AGTTCA	1	2021-07-21	United States
S_452_R	S	452	SRR15285677	22917	T	G	1	2021-07-21	United States
S_478_K	S	478	SRR15285677	22995	C	A	0,811659	2021-07-21	United States
S_614_G	S	614	SRR15285677	23403	A	G	1	2021-07-21	United States
S_681_R	S	681	SRR15285677	23604	C	G	0,99843	2021-07-21	United States
S_950_N	S	950	SRR15285677	24410	G	A	1	2021-07-21	United States
ORF3a_26_L	ORF3a	26	SRR15285677	25469	C	T	0,99919	2021-07-21	United States
ORF3a_85_F	ORF3a	85	SRR15285677	25647	G	T	0,97389	2021-07-21	United States
M_82_T	M	82	SRR15285677	26767	T	C	1	2021-07-21	United States
ORF7a_82_A	ORF7a	82	SRR15285677	27638	T	C	1	2021-07-21	United States
ORF7a_120_I	ORF7a	120	SRR15285677	27752	C	T	1	2021-07-21	United States
ORF8_118_NA	ORF8	118	SRR15285677	28247	A	-GATTTC	0,996696	2021-07-21	United States
N_63_G	N	63	SRR15285677	28461	A	G	1	2021-07-21	United States
N_203_M	N	203	SRR15285677	28881	G	T	0,996988	2021-07-21	United States
N_377_Y	N	377	SRR15285677	29402	G	T	0,998261	2021-07-21	United States
ORF1ab_261_N	ORF1ab	261	SRR15285681	1048	G	T	0,997249	2021-07-21	United States
ORF1ab_1067_Y	ORF1ab	1067	SRR15285681	3464	C	T	0,906489	2021-07-21	United States
ORF1ab_1306_S	ORF1ab	1306	SRR15285681	4181	G	T	0,998731	2021-07-21	United States
ORF1ab_2046_L	ORF1ab	2046	SRR15285681	6402	C	T	0,645723	2021-07-21	United States
ORF1ab_2287_S	ORF1ab	2287	SRR15285681	7124	C	T	0,999118	2021-07-21	United States
ORF1ab_2355_S	ORF1ab	2355	SRR15285681	7328	G	T	0,0644757	2021-07-21	United States
ORF1ab_2930_L	ORF1ab	2930	SRR15285681	9053	G	T	0,998153	2021-07-21	United States
ORF1ab_3255_I	ORF1ab	3255	SRR15285681	10029	C	T	0,164338	2021-07-21	United States
ORF1ab_3593_F	ORF1ab	3593	SRR15285681	11042	G	T	0,997396	2021-07-21	United States
ORF1ab_3646_A	ORF1ab	3646	SRR15285681	11201	A	G	0,959795	2021-07-21	United States
ORF1ab_314_L	ORF1ab	314	SRR15285681	14408	C	T	0,252207	2021-07-21	United States
ORF1ab_662_S	ORF1ab	662	SRR15285681	15451	G	A	0,788474	2021-07-21	United States
ORF1ab_1000_L	ORF1ab	1000	SRR15285681	16466	C	T	0,999555	2021-07-21	United States
ORF1ab_1137_I	ORF1ab	1137	SRR15285681	16877	C	T	0,996989	2021-07-21	United States
ORF1ab_1397_I	ORF1ab	1397	SRR15285681	17658	G	T	0,997145	2021-07-21	United States
ORF1ab_1918_V	ORF1ab	1918	SRR15285681	19220	C	T	0,999063	2021-07-21	United States
S_19_R	S	19	SRR15285681	21618	C	G	0,715433	2021-07-21	United States
S_142_D	S	142	SRR15285681	21987	G	A	0,999578	2021-07-21	United States
S_156_NA	S	156	SRR15285681	22028	G	-AGTTCA	0,997193	2021-07-21	United States
S_452_R	S	452	SRR15285681	22917	T	G	0,999187	2021-07-21	United States
S_478_K	S	478	SRR15285681	22995	C	A	0,759804	2021-07-21	United States
S_614_G	S	614	SRR15285681	23403	A	G	0,99984	2021-07-21	United States
S_681_R	S	681	SRR15285681	23604	C	G	0,999667	2021-07-21	United States
S_950_N	S	950	SRR15285681	24410	G	A	0,999676	2021-07-21	United States
ORF3a_26_L	ORF3a	26	SRR15285681	25469	C	T	0,99965	2021-07-21	United States
ORF3a_238_Y	ORF3a	238	SRR15285681	26104	G	T	0,998076	2021-07-21	United States
M_2_S	M	2	SRR15285681	26526	G	T	0,995698	2021-07-21	United States
M_82_T	M	82	SRR15285681	26767	T	C	0,991976	2021-07-21	United States
ORF7a_82_A	ORF7a	82	SRR15285681	27638	T	C	0,999472	2021-07-21	United States
ORF7a_120_I	ORF7a	120	SRR15285681	27752	C	T	0,999181	2021-07-21	United States
ORF7b_40_I	ORF7b	40	SRR15285681	27874	C	T	0,622895	2021-07-21	United States
ORF8_118_NA	ORF8	118	SRR15285681	28247	A	-GATTTC	0,9978	2021-07-21	United States
N_63_G	N	63	SRR15285681	28461	A	G	0,998558	2021-07-21	United States
N_203_M	N	203	SRR15285681	28881	G	T	0,999192	2021-07-21	United States
N_215_C	N	215	SRR15285681	28916	G	T	0,998599	2021-07-21	United States
N_377_Y	N	377	SRR15285681	29402	G	T	0,999235	2021-07-21	United States
ORF1ab_1306_S	ORF1ab	1306	SRR15285682	4181	G	T	0,998904	2021-07-21	United States
ORF1ab_2046_L	ORF1ab	2046	SRR15285682	6402	C	T	0,604325	2021-07-21	United States
ORF1ab_2287_S	ORF1ab	2287	SRR15285682	7124	C	T	0,999657	2021-07-21	United States
ORF1ab_2355_S	ORF1ab	2355	SRR15285682	7328	G	T	0,0634596	2021-07-21	United States
ORF1ab_2430_I	ORF1ab	2430	SRR15285682	7553	G	A	0,99696	2021-07-21	United States
ORF1ab_2930_L	ORF1ab	2930	SRR15285682	9053	G	T	0,998568	2021-07-21	United States
ORF1ab_3255_I	ORF1ab	3255	SRR15285682	10029	C	T	0,145598	2021-07-21	United States
ORF1ab_3646_A	ORF1ab	3646	SRR15285682	11201	A	G	0,96826	2021-07-21	United States
ORF1ab_314_L	ORF1ab	314	SRR15285682	14408	C	T	0,19719	2021-07-21	United States
ORF1ab_662_S	ORF1ab	662	SRR15285682	15451	G	A	0,736287	2021-07-21	United States
ORF1ab_870_Y	ORF1ab	870	SRR15285682	16075	G	T	0,997801	2021-07-21	United States
ORF1ab_1000_L	ORF1ab	1000	SRR15285682	16466	C	T	0,999664	2021-07-21	United States
ORF1ab_1257_V	ORF1ab	1257	SRR15285682	17236	A	G	0,997779	2021-07-21	United States
ORF1ab_1918_V	ORF1ab	1918	SRR15285682	19220	C	T	0,999034	2021-07-21	United States
S_19_R	S	19	SRR15285682	21618	C	G	0,713096	2021-07-21	United States
S_142_D	S	142	SRR15285682	21987	G	A	0,999619	2021-07-21	United States
S_156_NA	S	156	SRR15285682	22028	G	-AGTTCA	0,998283	2021-07-21	United States
S_452_R	S	452	SRR15285682	22917	T	G	0,999845	2021-07-21	United States
S_478_K	S	478	SRR15285682	22995	C	A	0,781626	2021-07-21	United States
S_614_G	S	614	SRR15285682	23403	A	G	0,999611	2021-07-21	United States
S_681_R	S	681	SRR15285682	23604	C	G	0,999516	2021-07-21	United States
S_950_N	S	950	SRR15285682	24410	G	A	0,999789	2021-07-21	United States
S_1229_I	S	1229	SRR15285682	25249	G	T	0,908524	2021-07-21	United States
ORF3a_26_L	ORF3a	26	SRR15285682	25469	C	T	0,999362	2021-07-21	United States
ORF3a_104_S	ORF3a	104	SRR15285682	25702	C	T	0,996877	2021-07-21	United States
M_82_T	M	82	SRR15285682	26767	T	C	0,992392	2021-07-21	United States
ORF7a_82_A	ORF7a	82	SRR15285682	27638	T	C	0,998467	2021-07-21	United States
ORF7a_120_I	ORF7a	120	SRR15285682	27752	C	T	0,998783	2021-07-21	United States
ORF7b_40_I	ORF7b	40	SRR15285682	27874	C	T	0,632294	2021-07-21	United States
ORF8_118_NA	ORF8	118	SRR15285682	28247	A	-GATTTC	0,997608	2021-07-21	United States
N_63_G	N	63	SRR15285682	28461	A	G	0,998532	2021-07-21	United States
N_203_M	N	203	SRR15285682	28881	G	T	0,99904	2021-07-21	United States
N_208_S	N	208	SRR15285682	28895	G	T	0,994037	2021-07-21	United States
N_215_C	N	215	SRR15285682	28916	G	T	0,998388	2021-07-21	United States
N_377_Y	N	377	SRR15285682	29402	G	T	0,998915	2021-07-21	United States
ORF1ab_1151_V	ORF1ab	1151	SRR15285683	3717	C	T	0,996983	2021-07-20	United States
ORF1ab_1306_S	ORF1ab	1306	SRR15285683	4181	G	T	0,998446	2021-07-20	United States
ORF1ab_1840_I	ORF1ab	1840	SRR15285683	5784	C	T	0,998041	2021-07-20	United States
ORF1ab_2046_L	ORF1ab	2046	SRR15285683	6402	C	T	0,630567	2021-07-20	United States
ORF1ab_2287_S	ORF1ab	2287	SRR15285683	7124	C	T	0,999126	2021-07-20	United States
ORF1ab_2355_S	ORF1ab	2355	SRR15285683	7328	G	T	0,136335	2021-07-20	United States
ORF1ab_2930_L	ORF1ab	2930	SRR15285683	9053	G	T	0,99756	2021-07-20	United States
ORF1ab_3255_I	ORF1ab	3255	SRR15285683	10029	C	T	0,175465	2021-07-20	United States
ORF1ab_3646_A	ORF1ab	3646	SRR15285683	11201	A	G	0,975224	2021-07-20	United States
ORF1ab_3731_V	ORF1ab	3731	SRR15285683	11456	A	G	0,997503	2021-07-20	United States
ORF1ab_314_L	ORF1ab	314	SRR15285683	14408	C	T	0,263899	2021-07-20	United States
ORF1ab_662_S	ORF1ab	662	SRR15285683	15451	G	A	0,77543	2021-07-20	United States
ORF1ab_1000_L	ORF1ab	1000	SRR15285683	16466	C	T	0,999381	2021-07-20	United States
ORF1ab_1918_V	ORF1ab	1918	SRR15285683	19220	C	T	0,998856	2021-07-20	United States
S_19_R	S	19	SRR15285683	21618	C	G	0,805044	2021-07-20	United States
S_142_D	S	142	SRR15285683	21987	G	A	0,999237	2021-07-20	United States
S_156_NA	S	156	SRR15285683	22028	G	-AGTTCA	0,996825	2021-07-20	United States
S_452_R	S	452	SRR15285683	22917	T	G	0,999542	2021-07-20	United States
S_478_K	S	478	SRR15285683	22995	C	A	0,682328	2021-07-20	United States
S_614_G	S	614	SRR15285683	23403	A	G	0,999831	2021-07-20	United States
S_681_R	S	681	SRR15285683	23604	C	G	0,999284	2021-07-20	United States
S_950_N	S	950	SRR15285683	24410	G	A	0,999642	2021-07-20	United States
ORF3a_26_L	ORF3a	26	SRR15285683	25469	C	T	0,999328	2021-07-20	United States
M_82_T	M	82	SRR15285683	26767	T	C	0,991909	2021-07-20	United States
ORF7a_82_A	ORF7a	82	SRR15285683	27638	T	C	0,999279	2021-07-20	United States
ORF7a_120_I	ORF7a	120	SRR15285683	27752	C	T	0,9993	2021-07-20	United States
ORF7b_40_I	ORF7b	40	SRR15285683	27874	C	T	0,711163	2021-07-20	United States
ORF8_118_NA	ORF8	118	SRR15285683	28247	A	-GATTTC	0,997084	2021-07-20	United States
N_63_G	N	63	SRR15285683	28461	A	G	0,999499	2021-07-20	United States
N_203_M	N	203	SRR15285683	28881	G	T	0,999488	2021-07-20	United States
N_215_C	N	215	SRR15285683	28916	G	T	0,998736	2021-07-20	United States
N_377_Y	N	377	SRR15285683	29402	G	T	0,999325	2021-07-20	United States
ORF1ab_1306_S	ORF1ab	1306	SRR15285687	4181	G	T	0,998415	2021-07-20	United States
ORF1ab_2046_L	ORF1ab	2046	SRR15285687	6402	C	T	0,512247	2021-07-20	United States
ORF1ab_2287_S	ORF1ab	2287	SRR15285687	7124	C	T	0,998867	2021-07-20	United States
ORF1ab_2355_S	ORF1ab	2355	SRR15285687	7328	G	T	0,0894232	2021-07-20	United States
ORF1ab_2930_L	ORF1ab	2930	SRR15285687	9053	G	T	0,997475	2021-07-20	United States
ORF1ab_3255_I	ORF1ab	3255	SRR15285687	10029	C	T	0,211887	2021-07-20	United States
ORF1ab_3646_A	ORF1ab	3646	SRR15285687	11201	A	G	0,957303	2021-07-20	United States
ORF1ab_3833_S	ORF1ab	3833	SRR15285687	11763	A	G	0,282327	2021-07-20	United States
ORF1ab_4179_K	ORF1ab	4179	SRR15285687	12801	G	A	0,990202	2021-07-20	United States
ORF1ab_314_L	ORF1ab	314	SRR15285687	14408	C	T	0,215286	2021-07-20	United States
ORF1ab_662_S	ORF1ab	662	SRR15285687	15451	G	A	0,808672	2021-07-20	United States
ORF1ab_1000_L	ORF1ab	1000	SRR15285687	16466	C	T	0,999275	2021-07-20	United States
ORF1ab_1918_V	ORF1ab	1918	SRR15285687	19220	C	T	0,998928	2021-07-20	United States
S_19_R	S	19	SRR15285687	21618	C	G	0,852525	2021-07-20	United States
S_142_D	S	142	SRR15285687	21987	G	A	0,999278	2021-07-20	United States
S_156_NA	S	156	SRR15285687	22028	G	-AGTTCA	0,996095	2021-07-20	United States
S_176_F	S	176	SRR15285687	22088	C	T	0,535382	2021-07-20	United States
S_452_R	S	452	SRR15285687	22917	T	G	0,999002	2021-07-20	United States
S_478_K	S	478	SRR15285687	22995	C	A	0,789249	2021-07-20	United States
S_614_G	S	614	SRR15285687	23403	A	G	0,999816	2021-07-20	United States
S_681_R	S	681	SRR15285687	23604	C	G	0,999573	2021-07-20	United States
S_950_N	S	950	SRR15285687	24410	G	A	0,999769	2021-07-20	United States
ORF3a_26_L	ORF3a	26	SRR15285687	25469	C	T	0,99955	2021-07-20	United States
ORF3a_239_Q	ORF3a	239	SRR15285687	26107	G	C	0,624064	2021-07-20	United States
M_82_T	M	82	SRR15285687	26767	T	C	0,993163	2021-07-20	United States
ORF7a_82_A	ORF7a	82	SRR15285687	27638	T	C	0,998967	2021-07-20	United States
ORF7a_120_I	ORF7a	120	SRR15285687	27752	C	T	0,999558	2021-07-20	United States
ORF7b_40_I	ORF7b	40	SRR15285687	27874	C	T	0,613034	2021-07-20	United States
ORF8_118_NA	ORF8	118	SRR15285687	28247	A	-GATTTC	0,997174	2021-07-20	United States
N_63_G	N	63	SRR15285687	28461	A	G	0,999357	2021-07-20	United States
N_203_M	N	203	SRR15285687	28881	G	T	0,999424	2021-07-20	United States
N_215_C	N	215	SRR15285687	28916	G	T	0,998864	2021-07-20	United States
N_377_Y	N	377	SRR15285687	29402	G	T	0,999463	2021-07-20	United States
ORF1ab_1640_L	ORF1ab	1640	SRR15285691	5184	C	T	0,890747	2021-07-20	United States
ORF1ab_2355_S	ORF1ab	2355	SRR15285691	7328	G	T	0,0844967	2021-07-20	United States
ORF1ab_3209_V	ORF1ab	3209	SRR15285691	9891	C	T	0,998547	2021-07-20	United States
ORF1ab_3718_A	ORF1ab	3718	SRR15285691	11418	T	C	0,998076	2021-07-20	United States
ORF1ab_3750_I	ORF1ab	3750	SRR15285691	11514	C	T	0,98914	2021-07-20	United States
ORF1ab_314_L	ORF1ab	314	SRR15285691	14408	C	T	0,357947	2021-07-20	United States
ORF1ab_662_S	ORF1ab	662	SRR15285691	15451	G	A	0,774129	2021-07-20	United States
ORF1ab_1000_L	ORF1ab	1000	SRR15285691	16466	C	T	0,999603	2021-07-20	United States
S_19_R	S	19	SRR15285691	21618	C	G	0,785868	2021-07-20	United States
S_142_D	S	142	SRR15285691	21987	G	A	0,999834	2021-07-20	United States
S_156_NA	S	156	SRR15285691	22028	G	-AGTTCA	0,99771	2021-07-20	United States
S_222_V	S	222	SRR15285691	22227	C	T	0,997166	2021-07-20	United States
S_452_R	S	452	SRR15285691	22917	T	G	0,999649	2021-07-20	United States
S_478_K	S	478	SRR15285691	22995	C	A	0,565361	2021-07-20	United States
S_614_G	S	614	SRR15285691	23403	A	G	0,999955	2021-07-20	United States
S_681_R	S	681	SRR15285691	23604	C	G	0,999813	2021-07-20	United States
S_950_N	S	950	SRR15285691	24410	G	A	0,999685	2021-07-20	United States
S_1074_S	S	1074	SRR15285691	24783	A	G	0,998124	2021-07-20	United States
S_1264_L	S	1264	SRR15285691	25352	G	T	0,993312	2021-07-20	United States
ORF3a_26_L	ORF3a	26	SRR15285691	25469	C	T	0,999753	2021-07-20	United States
M_82_T	M	82	SRR15285691	26767	T	C	0,992458	2021-07-20	United States
ORF6_48_N	ORF6	48	SRR15285691	27345	A	T	0,996515	2021-07-20	United States
ORF7a_82_A	ORF7a	82	SRR15285691	27638	T	C	0,999311	2021-07-20	United States
ORF7a_120_I	ORF7a	120	SRR15285691	27752	C	T	0,999746	2021-07-20	United States
ORF8_118_NA	ORF8	118	SRR15285691	28247	A	-GATTTC	0,997904	2021-07-20	United States
N_63_G	N	63	SRR15285691	28461	A	G	0,999497	2021-07-20	United States
N_96_S	N	96	SRR15285691	28559	G	A	0,994688	2021-07-20	United States
N_203_M	N	203	SRR15285691	28881	G	T	0,999618	2021-07-20	United States
N_377_Y	N	377	SRR15285691	29402	G	T	0,999717	2021-07-20	United States
N_415_G	N	415	SRR15285691	29517	A	G	0,145042	2021-07-20	United States
ORF1ab_1306_S	ORF1ab	1306	SRR15285692	4181	G	T	0,998814	2021-07-21	United States
ORF1ab_2046_L	ORF1ab	2046	SRR15285692	6402	C	T	0,790663	2021-07-21	United States
ORF1ab_2287_S	ORF1ab	2287	SRR15285692	7124	C	T	0,999104	2021-07-21	United States
ORF1ab_2355_S	ORF1ab	2355	SRR15285692	7328	G	T	0,0526316	2021-07-21	United States
ORF1ab_2930_L	ORF1ab	2930	SRR15285692	9053	G	T	0,990476	2021-07-21	United States
ORF1ab_3255_I	ORF1ab	3255	SRR15285692	10029	C	T	0,162202	2021-07-21	United States
ORF1ab_3646_A	ORF1ab	3646	SRR15285692	11201	A	G	0,971131	2021-07-21	United States
ORF1ab_314_L	ORF1ab	314	SRR15285692	14408	C	T	0,341554	2021-07-21	United States
ORF1ab_662_S	ORF1ab	662	SRR15285692	15451	G	A	0,744469	2021-07-21	United States
ORF1ab_1000_L	ORF1ab	1000	SRR15285692	16466	C	T	0,998918	2021-07-21	United States
ORF1ab_1624_S	ORF1ab	1624	SRR15285692	18337	G	T	0,996018	2021-07-21	United States
ORF1ab_1918_V	ORF1ab	1918	SRR15285692	19220	C	T	0,99806	2021-07-21	United States
S_19_R	S	19	SRR15285692	21618	C	G	0,746721	2021-07-21	United States
S_112_L	S	112	SRR15285692	21897	C	T	1	2021-07-21	United States
S_142_D	S	142	SRR15285692	21987	G	A	1	2021-07-21	United States
S_156_NA	S	156	SRR15285692	22028	G	-AGTTCA	0,997739	2021-07-21	United States
S_452_R	S	452	SRR15285692	22917	T	G	1	2021-07-21	United States
S_478_K	S	478	SRR15285692	22995	C	A	0,606754	2021-07-21	United States
S_614_G	S	614	SRR15285692	23403	A	G	0,999053	2021-07-21	United States
S_681_R	S	681	SRR15285692	23604	C	G	0,998334	2021-07-21	United States
S_950_N	S	950	SRR15285692	24410	G	A	0,99962	2021-07-21	United States
ORF3a_16_N	ORF3a	16	SRR15285692	25440	G	T	0,995614	2021-07-21	United States
ORF3a_26_L	ORF3a	26	SRR15285692	25469	C	T	0,999141	2021-07-21	United States
ORF3a_239_Q	ORF3a	239	SRR15285692	26107	G	C	0,636129	2021-07-21	United States
M_82_T	M	82	SRR15285692	26767	T	C	0,993359	2021-07-21	United States
ORF7a_82_A	ORF7a	82	SRR15285692	27638	T	C	1	2021-07-21	United States
ORF7a_120_I	ORF7a	120	SRR15285692	27752	C	T	0,999738	2021-07-21	United States
ORF7b_40_I	ORF7b	40	SRR15285692	27874	C	T	0,809209	2021-07-21	United States
ORF8_118_NA	ORF8	118	SRR15285692	28247	A	-GATTTC	0,996954	2021-07-21	United States
N_63_G	N	63	SRR15285692	28461	A	G	0,999057	2021-07-21	United States
N_203_M	N	203	SRR15285692	28881	G	T	0,999364	2021-07-21	United States
N_215_C	N	215	SRR15285692	28916	G	T	0,998742	2021-07-21	United States
N_377_Y	N	377	SRR15285692	29402	G	T	0,999477	2021-07-21	United States
ORF1ab_1306_S	ORF1ab	1306	SRR15285693	4181	G	T	0,999649	2021-07-21	United States
ORF1ab_2046_L	ORF1ab	2046	SRR15285693	6402	C	T	0,653957	2021-07-21	United States
ORF1ab_2287_S	ORF1ab	2287	SRR15285693	7124	C	T	0,999232	2021-07-21	United States
ORF1ab_2355_S	ORF1ab	2355	SRR15285693	7328	G	T	0,0842322	2021-07-21	United States
ORF1ab_2554_V	ORF1ab	2554	SRR15285693	7926	C	T	0,998175	2021-07-21	United States
ORF1ab_2930_L	ORF1ab	2930	SRR15285693	9053	G	T	0,998905	2021-07-21	United States
ORF1ab_3255_I	ORF1ab	3255	SRR15285693	10029	C	T	0,176146	2021-07-21	United States
ORF1ab_3646_A	ORF1ab	3646	SRR15285693	11201	A	G	0,956869	2021-07-21	United States
ORF1ab_183_V	ORF1ab	183	SRR15285693	14014	T	G	0,997193	2021-07-21	United States
ORF1ab_314_L	ORF1ab	314	SRR15285693	14408	C	T	0,21274	2021-07-21	United States
ORF1ab_662_S	ORF1ab	662	SRR15285693	15451	G	A	0,68883	2021-07-21	United States
ORF1ab_1000_L	ORF1ab	1000	SRR15285693	16466	C	T	0,999023	2021-07-21	United States
ORF1ab_1271_L	ORF1ab	1271	SRR15285693	17278	G	T	0,103191	2021-07-21	United States
ORF1ab_1918_V	ORF1ab	1918	SRR15285693	19220	C	T	0,999061	2021-07-21	United States
S_19_R	S	19	SRR15285693	21618	C	G	0,697277	2021-07-21	United States
S_142_D	S	142	SRR15285693	21987	G	A	0,998967	2021-07-21	United States
S_156_NA	S	156	SRR15285693	22028	G	-AGTTCA	0,996894	2021-07-21	United States
S_452_R	S	452	SRR15285693	22917	T	G	0,999267	2021-07-21	United States
S_478_K	S	478	SRR15285693	22995	C	A	0,721824	2021-07-21	United States
S_614_G	S	614	SRR15285693	23403	A	G	0,999707	2021-07-21	United States
S_681_R	S	681	SRR15285693	23604	C	G	0,999087	2021-07-21	United States
S_936_V	S	936	SRR15285693	24369	A	T	0,112955	2021-07-21	United States
S_950_N	S	950	SRR15285693	24410	G	A	0,999723	2021-07-21	United States
ORF3a_26_L	ORF3a	26	SRR15285693	25469	C	T	0,999437	2021-07-21	United States
M_82_T	M	82	SRR15285693	26767	T	C	0,993494	2021-07-21	United States
ORF7a_82_A	ORF7a	82	SRR15285693	27638	T	C	0,99955	2021-07-21	United States
ORF7a_120_I	ORF7a	120	SRR15285693	27752	C	T	0,999507	2021-07-21	United States
ORF7b_40_I	ORF7b	40	SRR15285693	27874	C	T	0,64407	2021-07-21	United States
ORF8_118_NA	ORF8	118	SRR15285693	28247	A	-GATTTC	0,997793	2021-07-21	United States
N_63_G	N	63	SRR15285693	28461	A	G	0,999631	2021-07-21	United States
N_203_M	N	203	SRR15285693	28881	G	T	0,998774	2021-07-21	United States
N_215_C	N	215	SRR15285693	28916	G	T	0,996757	2021-07-21	United States
N_377_Y	N	377	SRR15285693	29402	G	T	0,99934	2021-07-21	United States
ORF1ab_1306_S	ORF1ab	1306	SRR15285694	4181	G	T	0,996711	2021-07-21	United States
ORF1ab_2046_L	ORF1ab	2046	SRR15285694	6402	C	T	0,542169	2021-07-21	United States
ORF1ab_2287_S	ORF1ab	2287	SRR15285694	7124	C	T	1	2021-07-21	United States
ORF1ab_2930_L	ORF1ab	2930	SRR15285694	9053	G	T	0,975207	2021-07-21	United States
ORF1ab_3255_I	ORF1ab	3255	SRR15285694	10029	C	T	0,211843	2021-07-21	United States
ORF1ab_3646_A	ORF1ab	3646	SRR15285694	11201	A	G	0,954417	2021-07-21	United States
ORF1ab_3800_F	ORF1ab	3800	SRR15285694	11663	C	T	0,990177	2021-07-21	United States
ORF1ab_314_L	ORF1ab	314	SRR15285694	14408	C	T	0,143928	2021-07-21	United States
ORF1ab_662_S	ORF1ab	662	SRR15285694	15451	G	A	0,662252	2021-07-21	United States
ORF1ab_1000_L	ORF1ab	1000	SRR15285694	16466	C	T	0,995053	2021-07-21	United States
ORF1ab_1257_V	ORF1ab	1257	SRR15285694	17236	A	G	0,990917	2021-07-21	United States
ORF1ab_1918_V	ORF1ab	1918	SRR15285694	19220	C	T	0,998894	2021-07-21	United States
S_19_R	S	19	SRR15285694	21618	C	G	0,713974	2021-07-21	United States
S_452_R	S	452	SRR15285694	22917	T	G	0,993007	2021-07-21	United States
S_478_K	S	478	SRR15285694	22995	C	A	0,839286	2021-07-21	United States
S_614_G	S	614	SRR15285694	23403	A	G	1	2021-07-21	United States
S_681_R	S	681	SRR15285694	23604	C	G	1	2021-07-21	United States
S_950_N	S	950	SRR15285694	24410	G	A	1	2021-07-21	United States
ORF3a_26_L	ORF3a	26	SRR15285694	25469	C	T	0,992553	2021-07-21	United States
M_82_T	M	82	SRR15285694	26767	T	C	1	2021-07-21	United States
ORF7b_40_I	ORF7b	40	SRR15285694	27874	C	T	0,52518	2021-07-21	United States
ORF8_106_*	ORF8	106	SRR15285694	28209	G	T	0,975069	2021-07-21	United States
ORF8_118_NA	ORF8	118	SRR15285694	28247	A	-GATTTC	0,991643	2021-07-21	United States
N_63_G	N	63	SRR15285694	28461	A	G	1	2021-07-21	United States
N_203_M	N	203	SRR15285694	28881	G	T	0,994764	2021-07-21	United States
N_215_C	N	215	SRR15285694	28916	G	T	0,994845	2021-07-21	United States
N_377_Y	N	377	SRR15285694	29402	G	T	0,991501	2021-07-21	United States
ORF1ab_1306_S	ORF1ab	1306	SRR15285697	4181	G	T	0,997934	2021-07-20	United States
ORF1ab_2046_L	ORF1ab	2046	SRR15285697	6402	C	T	0,872944	2021-07-20	United States
ORF1ab_2287_S	ORF1ab	2287	SRR15285697	7124	C	T	0,998682	2021-07-20	United States
ORF1ab_2355_S	ORF1ab	2355	SRR15285697	7328	G	T	0,0916905	2021-07-20	United States
ORF1ab_2930_L	ORF1ab	2930	SRR15285697	9053	G	T	0,993315	2021-07-20	United States
ORF1ab_3255_I	ORF1ab	3255	SRR15285697	10029	C	T	0,155917	2021-07-20	United States
ORF1ab_3646_A	ORF1ab	3646	SRR15285697	11201	A	G	0,956616	2021-07-20	United States
ORF1ab_314_L	ORF1ab	314	SRR15285697	14408	C	T	0,428328	2021-07-20	United States
ORF1ab_662_S	ORF1ab	662	SRR15285697	15451	G	A	0,809402	2021-07-20	United States
ORF1ab_1000_L	ORF1ab	1000	SRR15285697	16466	C	T	0,99915	2021-07-20	United States
ORF1ab_1257_V	ORF1ab	1257	SRR15285697	17236	A	G	0,995712	2021-07-20	United States
ORF1ab_1918_V	ORF1ab	1918	SRR15285697	19220	C	T	0,998097	2021-07-20	United States
S_19_R	S	19	SRR15285697	21618	C	G	0,800722	2021-07-20	United States
S_142_D	S	142	SRR15285697	21987	G	A	0,999456	2021-07-20	United States
S_156_NA	S	156	SRR15285697	22028	G	-AGTTCA	0,997008	2021-07-20	United States
S_452_R	S	452	SRR15285697	22917	T	G	0,998714	2021-07-20	United States
S_478_K	S	478	SRR15285697	22995	C	A	0,548066	2021-07-20	United States
S_614_G	S	614	SRR15285697	23403	A	G	0,999654	2021-07-20	United States
S_681_R	S	681	SRR15285697	23604	C	G	0,999089	2021-07-20	United States
S_950_N	S	950	SRR15285697	24410	G	A	0,999296	2021-07-20	United States
ORF3a_26_L	ORF3a	26	SRR15285697	25469	C	T	0,999153	2021-07-20	United States
ORF3a_104_S	ORF3a	104	SRR15285697	25702	C	T	0,996755	2021-07-20	United States
M_82_T	M	82	SRR15285697	26767	T	C	0,99206	2021-07-20	United States
ORF7a_82_A	ORF7a	82	SRR15285697	27638	T	C	0,999488	2021-07-20	United States
ORF7a_120_I	ORF7a	120	SRR15285697	27752	C	T	0,999575	2021-07-20	United States
ORF7b_40_I	ORF7b	40	SRR15285697	27874	C	T	0,739662	2021-07-20	United States
ORF8_118_NA	ORF8	118	SRR15285697	28247	A	-GATTTC	0,996477	2021-07-20	United States
N_63_G	N	63	SRR15285697	28461	A	G	0,999107	2021-07-20	United States
N_203_M	N	203	SRR15285697	28881	G	T	0,999145	2021-07-20	United States
N_208_S	N	208	SRR15285697	28895	G	T	0,99613	2021-07-20	United States
N_215_C	N	215	SRR15285697	28916	G	T	0,997838	2021-07-20	United States
N_377_Y	N	377	SRR15285697	29402	G	T	0,998723	2021-07-20	United States
ORF1ab_781_I	ORF1ab	781	SRR15285698	2607	C	T	0,996828	2021-07-21	United States
ORF1ab_1640_L	ORF1ab	1640	SRR15285698	5184	C	T	0,96338	2021-07-21	United States
ORF1ab_2355_S	ORF1ab	2355	SRR15285698	7328	G	T	0,0945529	2021-07-21	United States
ORF1ab_3209_V	ORF1ab	3209	SRR15285698	9891	C	T	0,997156	2021-07-21	United States
ORF1ab_3718_A	ORF1ab	3718	SRR15285698	11418	T	C	0,997647	2021-07-21	United States
ORF1ab_3750_I	ORF1ab	3750	SRR15285698	11514	C	T	0,984098	2021-07-21	United States
ORF1ab_314_L	ORF1ab	314	SRR15285698	14408	C	T	0,238613	2021-07-21	United States
ORF1ab_662_S	ORF1ab	662	SRR15285698	15451	G	A	0,709375	2021-07-21	United States
ORF1ab_1000_L	ORF1ab	1000	SRR15285698	16466	C	T	0,999013	2021-07-21	United States
S_19_R	S	19	SRR15285698	21618	C	G	0,974642	2021-07-21	United States
S_142_D	S	142	SRR15285698	21987	G	A	0,999484	2021-07-21	United States
S_156_NA	S	156	SRR15285698	22028	G	-AGTTCA	0,998961	2021-07-21	United States
S_222_V	S	222	SRR15285698	22227	C	T	0,998915	2021-07-21	United States
S_452_R	S	452	SRR15285698	22917	T	G	0,998265	2021-07-21	United States
S_478_K	S	478	SRR15285698	22995	C	A	0,762697	2021-07-21	United States
S_614_G	S	614	SRR15285698	23403	A	G	0,997898	2021-07-21	United States
S_681_R	S	681	SRR15285698	23604	C	G	0,999636	2021-07-21	United States
S_950_N	S	950	SRR15285698	24410	G	A	0,999743	2021-07-21	United States
ORF3a_26_L	ORF3a	26	SRR15285698	25469	C	T	0,998706	2021-07-21	United States
ORF3a_224_C	ORF3a	224	SRR15285698	26062	G	T	0,995827	2021-07-21	United States
M_82_T	M	82	SRR15285698	26767	T	C	0,989563	2021-07-21	United States
M_197_N	M	197	SRR15285698	27112	G	A	0,991799	2021-07-21	United States
ORF7a_82_A	ORF7a	82	SRR15285698	27638	T	C	0,996135	2021-07-21	United States
ORF7a_120_I	ORF7a	120	SRR15285698	27752	C	T	0,998833	2021-07-21	United States
ORF8_118_NA	ORF8	118	SRR15285698	28247	A	-GATTTC	0,996568	2021-07-21	United States
N_63_G	N	63	SRR15285698	28461	A	G	0,998053	2021-07-21	United States
N_203_M	N	203	SRR15285698	28881	G	T	0,998205	2021-07-21	United States
N_377_Y	N	377	SRR15285698	29402	G	T	0,998782	2021-07-21	United States
ORF1ab_1306_S	ORF1ab	1306	SRR15285699	4181	G	T	0,999205	2021-07-21	United States
ORF1ab_1397_V	ORF1ab	1397	SRR15285699	4455	C	T	0,994898	2021-07-21	United States
ORF1ab_2046_L	ORF1ab	2046	SRR15285699	6402	C	T	0,454105	2021-07-21	United States
ORF1ab_2287_S	ORF1ab	2287	SRR15285699	7124	C	T	0,999546	2021-07-21	United States
ORF1ab_2355_S	ORF1ab	2355	SRR15285699	7328	G	T	0,0621118	2021-07-21	United States
ORF1ab_2855_V	ORF1ab	2855	SRR15285699	8829	C	T	0,997837	2021-07-21	United States
ORF1ab_2930_L	ORF1ab	2930	SRR15285699	9053	G	T	0,997327	2021-07-21	United States
ORF1ab_3255_I	ORF1ab	3255	SRR15285699	10029	C	T	0,129883	2021-07-21	United States
ORF1ab_3603_NA	ORF1ab	3603	SRR15285699	11074	C	+T	0,081266	2021-07-21	United States
ORF1ab_3606_NA	ORF1ab	3606	SRR15285699	11082	T	-G	0,119784	2021-07-21	United States
ORF1ab_3606_F	ORF1ab	3606	SRR15285699	11083	G	T	0,987337	2021-07-21	United States
ORF1ab_3646_A	ORF1ab	3646	SRR15285699	11201	A	G	0,952878	2021-07-21	United States
ORF1ab_314_L	ORF1ab	314	SRR15285699	14408	C	T	0,170002	2021-07-21	United States
ORF1ab_662_S	ORF1ab	662	SRR15285699	15451	G	A	0,697841	2021-07-21	United States
ORF1ab_1000_L	ORF1ab	1000	SRR15285699	16466	C	T	0,999583	2021-07-21	United States
ORF1ab_1847_S	ORF1ab	1847	SRR15285699	19006	G	T	0,994637	2021-07-21	United States
ORF1ab_1918_V	ORF1ab	1918	SRR15285699	19220	C	T	0,99821	2021-07-21	United States
S_19_R	S	19	SRR15285699	21618	C	G	0,8368	2021-07-21	United States
S_95_I	S	95	SRR15285699	21846	C	T	1	2021-07-21	United States
S_142_D	S	142	SRR15285699	21987	G	A	1	2021-07-21	United States
S_156_NA	S	156	SRR15285699	22028	G	-AGTTCA	0,99809	2021-07-21	United States
S_452_R	S	452	SRR15285699	22917	T	G	0,999215	2021-07-21	United States
S_478_K	S	478	SRR15285699	22995	C	A	0,839974	2021-07-21	United States
S_614_G	S	614	SRR15285699	23403	A	G	0,999273	2021-07-21	United States
S_681_R	S	681	SRR15285699	23604	C	G	0,998904	2021-07-21	United States
S_950_N	S	950	SRR15285699	24410	G	A	0,999683	2021-07-21	United States
ORF3a_26_L	ORF3a	26	SRR15285699	25469	C	T	0,999374	2021-07-21	United States
M_82_T	M	82	SRR15285699	26767	T	C	0,987616	2021-07-21	United States
ORF7a_45_L	ORF7a	45	SRR15285699	27527	C	T	0,994854	2021-07-21	United States
ORF7a_82_A	ORF7a	82	SRR15285699	27638	T	C	0,998635	2021-07-21	United States
ORF7a_120_I	ORF7a	120	SRR15285699	27752	C	T	0,998641	2021-07-21	United States
ORF7b_40_I	ORF7b	40	SRR15285699	27874	C	T	0,587698	2021-07-21	United States
ORF8_118_NA	ORF8	118	SRR15285699	28247	A	-GATTTC	0,998016	2021-07-21	United States
N_63_G	N	63	SRR15285699	28461	A	G	0,998745	2021-07-21	United States
N_203_M	N	203	SRR15285699	28881	G	T	0,999741	2021-07-21	United States
N_215_C	N	215	SRR15285699	28916	G	T	0,998064	2021-07-21	United States
N_377_Y	N	377	SRR15285699	29402	G	T	0,998913	2021-07-21	United States
ORF1ab_1640_L	ORF1ab	1640	SRR15285700	5184	C	T	0,958904	2021-07-21	United States
ORF1ab_3209_V	ORF1ab	3209	SRR15285700	9891	C	T	0,994675	2021-07-21	United States
ORF1ab_3589_A	ORF1ab	3589	SRR15285700	11030	A	G	0,989481	2021-07-21	United States
ORF1ab_3718_A	ORF1ab	3718	SRR15285700	11418	T	C	1	2021-07-21	United States
ORF1ab_3750_I	ORF1ab	3750	SRR15285700	11514	C	T	0,984071	2021-07-21	United States
ORF1ab_306_A	ORF1ab	306	SRR15285700	14384	T	C	0,170213	2021-07-21	United States
ORF1ab_314_L	ORF1ab	314	SRR15285700	14408	C	T	0,330619	2021-07-21	United States
ORF1ab_662_S	ORF1ab	662	SRR15285700	15451	G	A	0,734948	2021-07-21	United States
ORF1ab_1000_L	ORF1ab	1000	SRR15285700	16466	C	T	0,998745	2021-07-21	United States
S_19_R	S	19	SRR15285700	21618	C	G	0,711226	2021-07-21	United States
S_142_D	S	142	SRR15285700	21987	G	A	1	2021-07-21	United States
S_156_NA	S	156	SRR15285700	22028	G	-AGTTCA	1	2021-07-21	United States
S_222_V	S	222	SRR15285700	22227	C	T	0,990826	2021-07-21	United States
S_452_R	S	452	SRR15285700	22917	T	G	1	2021-07-21	United States
S_478_K	S	478	SRR15285700	22995	C	A	0,630435	2021-07-21	United States
S_614_G	S	614	SRR15285700	23403	A	G	1	2021-07-21	United States
S_681_R	S	681	SRR15285700	23604	C	G	1	2021-07-21	United States
S_950_N	S	950	SRR15285700	24410	G	A	1	2021-07-21	United States
S_1074_S	S	1074	SRR15285700	24783	A	G	0,990731	2021-07-21	United States
S_1264_L	S	1264	SRR15285700	25352	G	T	0,984694	2021-07-21	United States
ORF3a_26_L	ORF3a	26	SRR15285700	25469	C	T	0,99958	2021-07-21	United States
M_82_T	M	82	SRR15285700	26767	T	C	0,997297	2021-07-21	United States
ORF6_48_N	ORF6	48	SRR15285700	27345	A	T	0,98855	2021-07-21	United States
ORF7a_82_A	ORF7a	82	SRR15285700	27638	T	C	1	2021-07-21	United States
ORF7a_120_I	ORF7a	120	SRR15285700	27752	C	T	1	2021-07-21	United States
ORF7b_12_NA	ORF7b	12	SRR15285700	27791	C	-TTT	0,9375	2021-07-21	United States
ORF8_118_NA	ORF8	118	SRR15285700	28247	A	-GATTTC	0,997823	2021-07-21	United States
N_63_G	N	63	SRR15285700	28461	A	G	1	2021-07-21	United States
N_203_M	N	203	SRR15285700	28881	G	T	1	2021-07-21	United States
N_377_Y	N	377	SRR15285700	29402	G	T	1	2021-07-21	United States
ORF1ab_1306_S	ORF1ab	1306	SRR15285701	4181	G	T	0,999627	2021-07-21	United States
ORF1ab_2046_L	ORF1ab	2046	SRR15285701	6402	C	T	0,245154	2021-07-21	United States
ORF1ab_2287_S	ORF1ab	2287	SRR15285701	7124	C	T	0,999318	2021-07-21	United States
ORF1ab_2355_S	ORF1ab	2355	SRR15285701	7328	G	T	0,067583	2021-07-21	United States
ORF1ab_2930_L	ORF1ab	2930	SRR15285701	9053	G	T	0,998955	2021-07-21	United States
ORF1ab_3255_I	ORF1ab	3255	SRR15285701	10029	C	T	0,233063	2021-07-21	United States
ORF1ab_3646_A	ORF1ab	3646	SRR15285701	11201	A	G	0,972978	2021-07-21	United States
ORF1ab_314_L	ORF1ab	314	SRR15285701	14408	C	T	0,224343	2021-07-21	United States
ORF1ab_662_S	ORF1ab	662	SRR15285701	15451	G	A	0,661122	2021-07-21	United States
ORF1ab_1000_L	ORF1ab	1000	SRR15285701	16466	C	T	0,999525	2021-07-21	United States
ORF1ab_1283_I	ORF1ab	1283	SRR15285701	17314	G	A	0,99777	2021-07-21	United States
ORF1ab_1918_V	ORF1ab	1918	SRR15285701	19220	C	T	0,999422	2021-07-21	United States
S_19_R	S	19	SRR15285701	21618	C	G	0,808179	2021-07-21	United States
S_112_L	S	112	SRR15285701	21897	C	T	0,991189	2021-07-21	United States
S_142_D	S	142	SRR15285701	21987	G	A	1	2021-07-21	United States
S_156_NA	S	156	SRR15285701	22028	G	-AGTTCA	0,996575	2021-07-21	United States
S_452_R	S	452	SRR15285701	22917	T	G	0,999483	2021-07-21	United States
S_478_K	S	478	SRR15285701	22995	C	A	0,846387	2021-07-21	United States
S_614_G	S	614	SRR15285701	23403	A	G	0,999521	2021-07-21	United States
S_681_R	S	681	SRR15285701	23604	C	G	0,999597	2021-07-21	United States
S_950_N	S	950	SRR15285701	24410	G	A	0,999559	2021-07-21	United States
ORF3a_26_L	ORF3a	26	SRR15285701	25469	C	T	0,999741	2021-07-21	United States
ORF3a_239_Q	ORF3a	239	SRR15285701	26107	G	C	0,499027	2021-07-21	United States
M_82_T	M	82	SRR15285701	26767	T	C	0,999309	2021-07-21	United States
ORF7a_82_A	ORF7a	82	SRR15285701	27638	T	C	1	2021-07-21	United States
ORF7a_120_I	ORF7a	120	SRR15285701	27752	C	T	1	2021-07-21	United States
ORF7b_40_I	ORF7b	40	SRR15285701	27874	C	T	0,551813	2021-07-21	United States
ORF8_118_NA	ORF8	118	SRR15285701	28247	A	-GATTTC	0,99705	2021-07-21	United States
N_63_G	N	63	SRR15285701	28461	A	G	0,999431	2021-07-21	United States
N_203_M	N	203	SRR15285701	28881	G	T	0,999266	2021-07-21	United States
N_215_C	N	215	SRR15285701	28916	G	T	0,999389	2021-07-21	United States
N_377_Y	N	377	SRR15285701	29402	G	T	0,999654	2021-07-21	United States
ORF1ab_1306_S	ORF1ab	1306	SRR15285702	4181	G	T	0,99906	2021-07-21	United States
ORF1ab_2046_L	ORF1ab	2046	SRR15285702	6402	C	T	0,912884	2021-07-21	United States
ORF1ab_2048_F	ORF1ab	2048	SRR15285702	6408	C	T	0,90519	2021-07-21	United States
ORF1ab_2287_S	ORF1ab	2287	SRR15285702	7124	C	T	0,999551	2021-07-21	United States
ORF1ab_2355_S	ORF1ab	2355	SRR15285702	7328	G	T	0,0892223	2021-07-21	United States
ORF1ab_2930_L	ORF1ab	2930	SRR15285702	9053	G	T	0,998592	2021-07-21	United States
ORF1ab_3255_I	ORF1ab	3255	SRR15285702	10029	C	T	0,245772	2021-07-21	United States
ORF1ab_3646_A	ORF1ab	3646	SRR15285702	11201	A	G	0,950176	2021-07-21	United States
ORF1ab_314_L	ORF1ab	314	SRR15285702	14408	C	T	0,187986	2021-07-21	United States
ORF1ab_662_S	ORF1ab	662	SRR15285702	15451	G	A	0,696154	2021-07-21	United States
ORF1ab_1000_L	ORF1ab	1000	SRR15285702	16466	C	T	0,999689	2021-07-21	United States
ORF1ab_1918_V	ORF1ab	1918	SRR15285702	19220	C	T	0,999145	2021-07-21	United States
S_19_R	S	19	SRR15285702	21618	C	G	0,768595	2021-07-21	United States
S_95_I	S	95	SRR15285702	21846	C	T	1	2021-07-21	United States
S_142_D	S	142	SRR15285702	21987	G	A	0,999446	2021-07-21	United States
S_156_NA	S	156	SRR15285702	22028	G	-AGTTCA	0,996944	2021-07-21	United States
S_452_R	S	452	SRR15285702	22917	T	G	0,99965	2021-07-21	United States
S_478_K	S	478	SRR15285702	22995	C	A	0,737423	2021-07-21	United States
S_614_G	S	614	SRR15285702	23403	A	G	0,999826	2021-07-21	United States
S_681_R	S	681	SRR15285702	23604	C	G	0,99959	2021-07-21	United States
S_950_N	S	950	SRR15285702	24410	G	A	0,999857	2021-07-21	United States
ORF3a_26_L	ORF3a	26	SRR15285702	25469	C	T	0,999797	2021-07-21	United States
M_30_I	M	30	SRR15285702	26611	C	T	0,993202	2021-07-21	United States
M_82_T	M	82	SRR15285702	26767	T	C	0,989652	2021-07-21	United States
ORF7a_82_A	ORF7a	82	SRR15285702	27638	T	C	0,999714	2021-07-21	United States
ORF7a_120_I	ORF7a	120	SRR15285702	27752	C	T	0,999855	2021-07-21	United States
ORF7b_40_I	ORF7b	40	SRR15285702	27874	C	T	0,597893	2021-07-21	United States
ORF8_118_NA	ORF8	118	SRR15285702	28247	A	-GATTTC	0,997616	2021-07-21	United States
N_63_G	N	63	SRR15285702	28461	A	G	0,999527	2021-07-21	United States
N_203_M	N	203	SRR15285702	28881	G	T	0,99963	2021-07-21	United States
N_215_C	N	215	SRR15285702	28916	G	T	0,999254	2021-07-21	United States
ORF1ab_580_F	ORF1ab	580	SRR15285703	2003	C	T	0,995104	2021-07-21	United States
ORF1ab_629_N	ORF1ab	629	SRR15285703	2150	G	A	0,992375	2021-07-21	United States
ORF1ab_1306_S	ORF1ab	1306	SRR15285703	4181	G	T	1	2021-07-21	United States
ORF1ab_2046_L	ORF1ab	2046	SRR15285703	6402	C	T	0,768358	2021-07-21	United States
ORF1ab_2287_S	ORF1ab	2287	SRR15285703	7124	C	T	0,999066	2021-07-21	United States
ORF1ab_2554_V	ORF1ab	2554	SRR15285703	7926	C	T	0,997368	2021-07-21	United States
ORF1ab_2930_L	ORF1ab	2930	SRR15285703	9053	G	T	0,996063	2021-07-21	United States
ORF1ab_3255_I	ORF1ab	3255	SRR15285703	10029	C	T	0,180869	2021-07-21	United States
ORF1ab_3646_A	ORF1ab	3646	SRR15285703	11201	A	G	0,96533	2021-07-21	United States
ORF1ab_3885_F	ORF1ab	3885	SRR15285703	11919	C	T	0,613828	2021-07-21	United States
ORF1ab_183_V	ORF1ab	183	SRR15285703	14014	T	G	0,996008	2021-07-21	United States
ORF1ab_314_L	ORF1ab	314	SRR15285703	14408	C	T	0,388947	2021-07-21	United States
ORF1ab_662_S	ORF1ab	662	SRR15285703	15451	G	A	0,798441	2021-07-21	United States
ORF1ab_1000_L	ORF1ab	1000	SRR15285703	16466	C	T	0,999595	2021-07-21	United States
ORF1ab_1918_V	ORF1ab	1918	SRR15285703	19220	C	T	0,999621	2021-07-21	United States
S_19_R	S	19	SRR15285703	21618	C	G	0,761506	2021-07-21	United States
S_142_D	S	142	SRR15285703	21987	G	A	1	2021-07-21	United States
S_156_NA	S	156	SRR15285703	22028	G	-AGTTCA	0,997312	2021-07-21	United States
S_452_R	S	452	SRR15285703	22917	T	G	1	2021-07-21	United States
S_478_K	S	478	SRR15285703	22995	C	A	0,645333	2021-07-21	United States
S_614_G	S	614	SRR15285703	23403	A	G	1	2021-07-21	United States
S_681_R	S	681	SRR15285703	23604	C	G	1	2021-07-21	United States
S_950_N	S	950	SRR15285703	24410	G	A	1	2021-07-21	United States
ORF3a_26_L	ORF3a	26	SRR15285703	25469	C	T	0,999759	2021-07-21	United States
ORF3a_54_S	ORF3a	54	SRR15285703	25552	G	T	0,987747	2021-07-21	United States
M_82_T	M	82	SRR15285703	26767	T	C	0,998255	2021-07-21	United States
ORF7a_82_A	ORF7a	82	SRR15285703	27638	T	C	1	2021-07-21	United States
ORF7a_120_I	ORF7a	120	SRR15285703	27752	C	T	1	2021-07-21	United States
ORF7b_40_I	ORF7b	40	SRR15285703	27874	C	T	0,794218	2021-07-21	United States
ORF8_118_NA	ORF8	118	SRR15285703	28247	A	-GATTTC	0,999259	2021-07-21	United States
N_63_G	N	63	SRR15285703	28461	A	G	0,998745	2021-07-21	United States
N_203_M	N	203	SRR15285703	28881	G	T	1	2021-07-21	United States
N_215_C	N	215	SRR15285703	28916	G	T	0,996416	2021-07-21	United States
N_377_Y	N	377	SRR15285703	29402	G	T	1	2021-07-21	United States
ORF1ab_1306_S	ORF1ab	1306	SRR15285704	4181	G	T	0,998489	2021-07-20	United States
ORF1ab_2046_L	ORF1ab	2046	SRR15285704	6402	C	T	0,709337	2021-07-20	United States
ORF1ab_2287_S	ORF1ab	2287	SRR15285704	7124	C	T	0,998928	2021-07-20	United States
ORF1ab_2355_S	ORF1ab	2355	SRR15285704	7328	G	T	0,100868	2021-07-20	United States
ORF1ab_2930_L	ORF1ab	2930	SRR15285704	9053	G	T	0,997031	2021-07-20	United States
ORF1ab_3255_I	ORF1ab	3255	SRR15285704	10029	C	T	0,162688	2021-07-20	United States
ORF1ab_3603_NA	ORF1ab	3603	SRR15285704	11074	C	+T	0,0692103	2021-07-20	United States
ORF1ab_3606_NA	ORF1ab	3606	SRR15285704	11082	T	-G	0,110047	2021-07-20	United States
ORF1ab_3606_F	ORF1ab	3606	SRR15285704	11083	G	T	0,997384	2021-07-20	United States
ORF1ab_3646_A	ORF1ab	3646	SRR15285704	11201	A	G	0,959033	2021-07-20	United States
ORF1ab_314_L	ORF1ab	314	SRR15285704	14408	C	T	0,2819	2021-07-20	United States
ORF1ab_662_S	ORF1ab	662	SRR15285704	15451	G	A	0,802284	2021-07-20	United States
ORF1ab_899_I	ORF1ab	899	SRR15285704	16163	C	T	0,0672649	2021-07-20	United States
ORF1ab_1000_L	ORF1ab	1000	SRR15285704	16466	C	T	0,999352	2021-07-20	United States
ORF1ab_1219_S	ORF1ab	1219	SRR15285704	17122	G	T	0,9617	2021-07-20	United States
ORF1ab_1918_V	ORF1ab	1918	SRR15285704	19220	C	T	0,998925	2021-07-20	United States
S_19_R	S	19	SRR15285704	21618	C	G	0,809987	2021-07-20	United States
S_95_I	S	95	SRR15285704	21846	C	T	0,999603	2021-07-20	United States
S_142_D	S	142	SRR15285704	21987	G	A	0,999586	2021-07-20	United States
S_156_NA	S	156	SRR15285704	22028	G	-AGTTCA	0,996959	2021-07-20	United States
S_452_R	S	452	SRR15285704	22917	T	G	0,999057	2021-07-20	United States
S_471_V	S	471	SRR15285704	22974	A	T	0,0586981	2021-07-20	United States
S_478_K	S	478	SRR15285704	22995	C	A	0,528524	2021-07-20	United States
S_614_G	S	614	SRR15285704	23403	A	G	0,999719	2021-07-20	United States
S_681_R	S	681	SRR15285704	23604	C	G	0,99922	2021-07-20	United States
S_950_N	S	950	SRR15285704	24410	G	A	0,999728	2021-07-20	United States
ORF3a_26_L	ORF3a	26	SRR15285704	25469	C	T	0,999529	2021-07-20	United States
M_82_T	M	82	SRR15285704	26767	T	C	0,994437	2021-07-20	United States
ORF7a_82_A	ORF7a	82	SRR15285704	27638	T	C	0,999242	2021-07-20	United States
ORF7a_120_I	ORF7a	120	SRR15285704	27752	C	T	0,999527	2021-07-20	United States
ORF7b_40_I	ORF7b	40	SRR15285704	27874	C	T	0,639954	2021-07-20	United States
ORF8_118_NA	ORF8	118	SRR15285704	28247	A	-GATTTC	0,996501	2021-07-20	United States
ORF8_121_L	ORF8	121	SRR15285704	28254	A	C	0,181582	2021-07-20	United States
N_63_G	N	63	SRR15285704	28461	A	G	0,999359	2021-07-20	United States
N_203_M	N	203	SRR15285704	28881	G	T	0,999525	2021-07-20	United States
N_215_C	N	215	SRR15285704	28916	G	T	0,998138	2021-07-20	United States
ORF1ab_309_L	ORF1ab	309	SRR15285705	1191	C	T	0,748971	2021-07-21	United States
ORF1ab_1033_R	ORF1ab	1033	SRR15285705	3363	A	G	0,993521	2021-07-21	United States
ORF1ab_1640_L	ORF1ab	1640	SRR15285705	5184	C	T	0,904139	2021-07-21	United States
ORF1ab_1921_Q	ORF1ab	1921	SRR15285705	6027	C	A	0,72316	2021-07-21	United States
ORF1ab_2355_S	ORF1ab	2355	SRR15285705	7328	G	T	0,0861345	2021-07-21	United States
ORF1ab_2565_I	ORF1ab	2565	SRR15285705	7960	G	T	0,348942	2021-07-21	United States
ORF1ab_2980_N	ORF1ab	2980	SRR15285705	9203	G	A	0,982825	2021-07-21	United States
ORF1ab_3138_S	ORF1ab	3138	SRR15285705	9678	T	C	0,104688	2021-07-21	United States
ORF1ab_3580_Q	ORF1ab	3580	SRR15285705	11005	C	A	0,818469	2021-07-21	United States
ORF1ab_314_L	ORF1ab	314	SRR15285705	14408	C	T	0,186441	2021-07-21	United States
ORF1ab_1873_N	ORF1ab	1873	SRR15285705	19086	G	T	0,356507	2021-07-21	United States
ORF1ab_2310_R	ORF1ab	2310	SRR15285705	20396	A	G	0,9947	2021-07-21	United States
S_19_R	S	19	SRR15285705	21618	C	G	0,776554	2021-07-21	United States
S_77_T	S	77	SRR15285705	21792	A	C	0,994443	2021-07-21	United States
S_142_D	S	142	SRR15285705	21987	G	A	1	2021-07-21	United States
S_156_NA	S	156	SRR15285705	22028	G	-AGTTCA	0,998601	2021-07-21	United States
S_452_R	S	452	SRR15285705	22917	T	G	0,998397	2021-07-21	United States
S_478_K	S	478	SRR15285705	22995	C	A	0,976672	2021-07-21	United States
S_484_Q	S	484	SRR15285705	23012	G	C	0,995114	2021-07-21	United States
S_614_G	S	614	SRR15285705	23403	A	G	1	2021-07-21	United States
S_681_R	S	681	SRR15285705	23604	C	G	0,999576	2021-07-21	United States
S_950_N	S	950	SRR15285705	24410	G	A	0,999363	2021-07-21	United States
ORF3a_26_L	ORF3a	26	SRR15285705	25469	C	T	0,999588	2021-07-21	United States
ORF3a_89_I	ORF3a	89	SRR15285705	25658	C	T	0,975145	2021-07-21	United States
M_82_T	M	82	SRR15285705	26767	T	C	0,994147	2021-07-21	United States
ORF7a_82_A	ORF7a	82	SRR15285705	27638	T	C	1	2021-07-21	United States
ORF7a_120_I	ORF7a	120	SRR15285705	27752	C	T	1	2021-07-21	United States
N_63_G	N	63	SRR15285705	28461	A	G	0,995968	2021-07-21	United States
N_203_M	N	203	SRR15285705	28881	G	T	1	2021-07-21	United States
N_377_Y	N	377	SRR15285705	29402	G	T	0,998951	2021-07-21	United States
ORF1ab_140_NA	ORF1ab	140	SRR15285706	685	A	-AAGTCATTT	0,0568627	2021-07-21	United States
ORF1ab_599_V	ORF1ab	599	SRR15285706	2061	C	T	0,990215	2021-07-21	United States
ORF1ab_1306_S	ORF1ab	1306	SRR15285706	4181	G	T	1	2021-07-21	United States
ORF1ab_2046_L	ORF1ab	2046	SRR15285706	6402	C	T	0,469014	2021-07-21	United States
ORF1ab_2287_S	ORF1ab	2287	SRR15285706	7124	C	T	1	2021-07-21	United States
ORF1ab_2930_L	ORF1ab	2930	SRR15285706	9053	G	T	0,992308	2021-07-21	United States
ORF1ab_3255_I	ORF1ab	3255	SRR15285706	10029	C	T	0,216057	2021-07-21	United States
ORF1ab_3646_A	ORF1ab	3646	SRR15285706	11201	A	G	0,964551	2021-07-21	United States
ORF1ab_314_L	ORF1ab	314	SRR15285706	14408	C	T	0,183219	2021-07-21	United States
ORF1ab_662_S	ORF1ab	662	SRR15285706	15451	G	A	0,617991	2021-07-21	United States
ORF1ab_1000_L	ORF1ab	1000	SRR15285706	16466	C	T	0,997465	2021-07-21	United States
ORF1ab_1918_V	ORF1ab	1918	SRR15285706	19220	C	T	0,996536	2021-07-21	United States
S_19_R	S	19	SRR15285706	21618	C	G	0,692446	2021-07-21	United States
S_478_K	S	478	SRR15285706	22995	C	A	0,700935	2021-07-21	United States
S_614_G	S	614	SRR15285706	23403	A	G	1	2021-07-21	United States
S_681_R	S	681	SRR15285706	23604	C	G	1	2021-07-21	United States
S_950_N	S	950	SRR15285706	24410	G	A	1	2021-07-21	United States
S_1104_L	S	1104	SRR15285706	24872	G	T	0,993056	2021-07-21	United States
S_1177_I	S	1177	SRR15285706	25091	G	A	0,985149	2021-07-21	United States
ORF3a_26_L	ORF3a	26	SRR15285706	25469	C	T	0,998614	2021-07-21	United States
M_82_T	M	82	SRR15285706	26767	T	C	0,974468	2021-07-21	United States
ORF7a_82_A	ORF7a	82	SRR15285706	27638	T	C	1	2021-07-21	United States
ORF7a_120_I	ORF7a	120	SRR15285706	27752	C	T	1	2021-07-21	United States
ORF7b_40_I	ORF7b	40	SRR15285706	27874	C	T	0,558824	2021-07-21	United States
ORF8_118_NA	ORF8	118	SRR15285706	28247	A	-GATTTC	0,997301	2021-07-21	United States
N_63_G	N	63	SRR15285706	28461	A	G	1	2021-07-21	United States
N_203_M	N	203	SRR15285706	28881	G	T	1	2021-07-21	United States
N_215_C	N	215	SRR15285706	28916	G	T	0,998243	2021-07-21	United States
N_377_Y	N	377	SRR15285706	29402	G	T	1	2021-07-21	United States
ORF1ab_85_I	ORF1ab	85	SRR15285707	520	G	T	0,777902	2021-07-21	United States
ORF1ab_309_L	ORF1ab	309	SRR15285707	1191	C	T	0,67997	2021-07-21	United States
ORF1ab_538_A	ORF1ab	538	SRR15285707	1877	T	G	0,997196	2021-07-21	United States
ORF1ab_1640_L	ORF1ab	1640	SRR15285707	5184	C	T	0,949162	2021-07-21	United States
ORF1ab_2355_S	ORF1ab	2355	SRR15285707	7328	G	T	0,0840183	2021-07-21	United States
ORF1ab_3209_V	ORF1ab	3209	SRR15285707	9891	C	T	0,997432	2021-07-21	United States
ORF1ab_3718_A	ORF1ab	3718	SRR15285707	11418	T	C	0,997214	2021-07-21	United States
ORF1ab_314_L	ORF1ab	314	SRR15285707	14408	C	T	0,249416	2021-07-21	United States
ORF1ab_662_S	ORF1ab	662	SRR15285707	15451	G	A	0,713576	2021-07-21	United States
ORF1ab_1000_L	ORF1ab	1000	SRR15285707	16466	C	T	0,999646	2021-07-21	United States
ORF1ab_1570_L	ORF1ab	1570	SRR15285707	18176	C	T	0,995558	2021-07-21	United States
ORF1ab_1898_F	ORF1ab	1898	SRR15285707	19160	C	T	0,995574	2021-07-21	United States
ORF1ab_2417_I	ORF1ab	2417	SRR15285707	20718	G	T	0,996529	2021-07-21	United States
S_19_R	S	19	SRR15285707	21618	C	G	0,817257	2021-07-21	United States
S_142_D	S	142	SRR15285707	21987	G	A	0,999801	2021-07-21	United States
S_156_NA	S	156	SRR15285707	22028	G	-AGTTCA	0,996613	2021-07-21	United States
S_452_R	S	452	SRR15285707	22917	T	G	0,999409	2021-07-21	United States
S_478_K	S	478	SRR15285707	22995	C	A	0,71921	2021-07-21	United States
S_614_G	S	614	SRR15285707	23403	A	G	0,999619	2021-07-21	United States
S_681_R	S	681	SRR15285707	23604	C	G	0,999178	2021-07-21	United States
S_950_N	S	950	SRR15285707	24410	G	A	0,999786	2021-07-21	United States
ORF3a_26_L	ORF3a	26	SRR15285707	25469	C	T	0,999788	2021-07-21	United States
M_82_T	M	82	SRR15285707	26767	T	C	0,990642	2021-07-21	United States
ORF7a_82_A	ORF7a	82	SRR15285707	27638	T	C	0,999639	2021-07-21	United States
ORF7a_116_F	ORF7a	116	SRR15285707	27739	C	T	0,997518	2021-07-21	United States
ORF7a_120_I	ORF7a	120	SRR15285707	27752	C	T	0,999757	2021-07-21	United States
ORF8_118_NA	ORF8	118	SRR15285707	28247	A	-GATTTC	0,997934	2021-07-21	United States
N_63_G	N	63	SRR15285707	28461	A	G	0,999509	2021-07-21	United States
N_203_M	N	203	SRR15285707	28881	G	T	0,999721	2021-07-21	United States
N_377_Y	N	377	SRR15285707	29402	G	T	0,999518	2021-07-21	United States
ORF1ab_1306_S	ORF1ab	1306	SRR15285708	4181	G	T	0,999894	2021-07-21	United States
ORF1ab_2046_L	ORF1ab	2046	SRR15285708	6402	C	T	0,684907	2021-07-21	United States
ORF1ab_2125_Y	ORF1ab	2125	SRR15285708	6638	C	T	0,990681	2021-07-21	United States
ORF1ab_2287_S	ORF1ab	2287	SRR15285708	7124	C	T	0,999534	2021-07-21	United States
ORF1ab_2355_S	ORF1ab	2355	SRR15285708	7328	G	T	0,0707786	2021-07-21	United States
ORF1ab_2500_F	ORF1ab	2500	SRR15285708	7764	C	T	0,055274	2021-07-21	United States
ORF1ab_2554_V	ORF1ab	2554	SRR15285708	7926	C	T	0,995956	2021-07-21	United States
ORF1ab_2930_L	ORF1ab	2930	SRR15285708	9053	G	T	0,998897	2021-07-21	United States
ORF1ab_3255_I	ORF1ab	3255	SRR15285708	10029	C	T	0,173236	2021-07-21	United States
ORF1ab_3646_A	ORF1ab	3646	SRR15285708	11201	A	G	0,969756	2021-07-21	United States
ORF1ab_183_V	ORF1ab	183	SRR15285708	14014	T	G	0,998257	2021-07-21	United States
ORF1ab_314_L	ORF1ab	314	SRR15285708	14408	C	T	0,251855	2021-07-21	United States
ORF1ab_662_S	ORF1ab	662	SRR15285708	15451	G	A	0,729875	2021-07-21	United States
ORF1ab_1000_L	ORF1ab	1000	SRR15285708	16466	C	T	0,999589	2021-07-21	United States
ORF1ab_1087_Y	ORF1ab	1087	SRR15285708	16726	C	T	0,998239	2021-07-21	United States
ORF1ab_1918_V	ORF1ab	1918	SRR15285708	19220	C	T	0,999628	2021-07-21	United States
S_19_R	S	19	SRR15285708	21618	C	G	0,720045	2021-07-21	United States
S_142_D	S	142	SRR15285708	21987	G	A	0,999759	2021-07-21	United States
S_156_NA	S	156	SRR15285708	22028	G	-AGTTCA	0,996618	2021-07-21	United States
S_452_R	S	452	SRR15285708	22917	T	G	0,998686	2021-07-21	United States
S_478_K	S	478	SRR15285708	22995	C	A	0,662931	2021-07-21	United States
S_614_G	S	614	SRR15285708	23403	A	G	0,999765	2021-07-21	United States
S_681_R	S	681	SRR15285708	23604	C	G	0,999772	2021-07-21	United States
S_950_N	S	950	SRR15285708	24410	G	A	0,999829	2021-07-21	United States
ORF3a_26_L	ORF3a	26	SRR15285708	25469	C	T	0,999572	2021-07-21	United States
M_82_T	M	82	SRR15285708	26767	T	C	0,993058	2021-07-21	United States
ORF7a_82_A	ORF7a	82	SRR15285708	27638	T	C	0,999082	2021-07-21	United States
ORF7a_120_I	ORF7a	120	SRR15285708	27752	C	T	0,999588	2021-07-21	United States
ORF7b_40_I	ORF7b	40	SRR15285708	27874	C	T	0,708337	2021-07-21	United States
ORF8_60_F	ORF8	60	SRR15285708	28073	G	T	0,532629	2021-07-21	United States
ORF8_118_NA	ORF8	118	SRR15285708	28247	A	-GATTTC	0,995119	2021-07-21	United States
N_63_G	N	63	SRR15285708	28461	A	G	0,999289	2021-07-21	United States
N_203_M	N	203	SRR15285708	28881	G	T	0,999402	2021-07-21	United States
N_215_C	N	215	SRR15285708	28916	G	T	0,998985	2021-07-21	United States
N_377_Y	N	377	SRR15285708	29402	G	T	0,999772	2021-07-21	United States
ORF1ab_599_V	ORF1ab	599	SRR15285709	2061	C	T	0,985785	2021-07-21	United States
ORF1ab_1306_S	ORF1ab	1306	SRR15285709	4181	G	T	0,993113	2021-07-21	United States
ORF1ab_2046_L	ORF1ab	2046	SRR15285709	6402	C	T	0,801453	2021-07-21	United States
ORF1ab_2287_S	ORF1ab	2287	SRR15285709	7124	C	T	0,994823	2021-07-21	United States
ORF1ab_2355_S	ORF1ab	2355	SRR15285709	7328	G	T	0,0867347	2021-07-21	United States
ORF1ab_2930_L	ORF1ab	2930	SRR15285709	9053	G	T	0,981481	2021-07-21	United States
ORF1ab_3255_I	ORF1ab	3255	SRR15285709	10029	C	T	0,153797	2021-07-21	United States
ORF1ab_3646_A	ORF1ab	3646	SRR15285709	11201	A	G	0,968704	2021-07-21	United States
ORF1ab_314_L	ORF1ab	314	SRR15285709	14408	C	T	0,349533	2021-07-21	United States
ORF1ab_662_S	ORF1ab	662	SRR15285709	15451	G	A	0,738374	2021-07-21	United States
ORF1ab_1000_L	ORF1ab	1000	SRR15285709	16466	C	T	1	2021-07-21	United States
ORF1ab_1918_V	ORF1ab	1918	SRR15285709	19220	C	T	0,997041	2021-07-21	United States
S_19_R	S	19	SRR15285709	21618	C	G	0,713181	2021-07-21	United States
S_142_D	S	142	SRR15285709	21987	G	A	1	2021-07-21	United States
S_156_NA	S	156	SRR15285709	22028	G	-AGTTCA	0,997613	2021-07-21	United States
S_452_R	S	452	SRR15285709	22917	T	G	1	2021-07-21	United States
S_478_K	S	478	SRR15285709	22995	C	A	0,656109	2021-07-21	United States
S_614_G	S	614	SRR15285709	23403	A	G	1	2021-07-21	United States
S_681_R	S	681	SRR15285709	23604	C	G	0,997257	2021-07-21	United States
S_950_N	S	950	SRR15285709	24410	G	A	0,999084	2021-07-21	United States
S_1104_L	S	1104	SRR15285709	24872	G	T	0,993684	2021-07-21	United States
ORF3a_26_L	ORF3a	26	SRR15285709	25469	C	T	0,998968	2021-07-21	United States
M_82_T	M	82	SRR15285709	26767	T	C	0,99858	2021-07-21	United States
ORF7a_82_A	ORF7a	82	SRR15285709	27638	T	C	1	2021-07-21	United States
ORF7a_120_I	ORF7a	120	SRR15285709	27752	C	T	0,998423	2021-07-21	United States
ORF7b_40_I	ORF7b	40	SRR15285709	27874	C	T	0,741222	2021-07-21	United States
ORF8_50_*	ORF8	50	SRR15285709	28041	G	T	0,972067	2021-07-21	United States
ORF8_118_NA	ORF8	118	SRR15285709	28247	A	-GATTTC	0,996487	2021-07-21	United States
N_63_G	N	63	SRR15285709	28461	A	G	1	2021-07-21	United States
N_203_M	N	203	SRR15285709	28881	G	T	1	2021-07-21	United States
N_215_C	N	215	SRR15285709	28916	G	T	0,993182	2021-07-21	United States
N_377_Y	N	377	SRR15285709	29402	G	T	1	2021-07-21	United States
ORF1ab_1633_D	ORF1ab	1633	SRR15285713	5164	G	T	0,999662	2021-07-21	United States
ORF1ab_1640_L	ORF1ab	1640	SRR15285713	5184	C	T	0,963354	2021-07-21	United States
ORF1ab_1905_F	ORF1ab	1905	SRR15285713	5979	C	T	0,9498	2021-07-21	United States
ORF1ab_2355_S	ORF1ab	2355	SRR15285713	7328	G	T	0,0601901	2021-07-21	United States
ORF1ab_2800_N	ORF1ab	2800	SRR15285713	8664	C	A	0,0531294	2021-07-21	United States
ORF1ab_3209_V	ORF1ab	3209	SRR15285713	9891	C	T	0,997695	2021-07-21	United States
ORF1ab_3718_A	ORF1ab	3718	SRR15285713	11418	T	C	0,995927	2021-07-21	United States
ORF1ab_3750_I	ORF1ab	3750	SRR15285713	11514	C	T	0,981581	2021-07-21	United States
ORF1ab_217_M	ORF1ab	217	SRR15285713	14117	C	T	0,995812	2021-07-21	United States
ORF1ab_314_L	ORF1ab	314	SRR15285713	14408	C	T	0,224718	2021-07-21	United States
ORF1ab_662_S	ORF1ab	662	SRR15285713	15451	G	A	0,70113	2021-07-21	United States
ORF1ab_1000_L	ORF1ab	1000	SRR15285713	16466	C	T	0,999509	2021-07-21	United States
ORF1ab_1156_I	ORF1ab	1156	SRR15285713	16935	G	T	0,836588	2021-07-21	United States
ORF1ab_1712_Y	ORF1ab	1712	SRR15285713	18601	C	T	0,924597	2021-07-21	United States
S_19_R	S	19	SRR15285713	21618	C	G	0,708002	2021-07-21	United States
S_142_D	S	142	SRR15285713	21987	G	A	0,997376	2021-07-21	United States
S_156_NA	S	156	SRR15285713	22028	G	-AGTTCA	0,995729	2021-07-21	United States
S_222_V	S	222	SRR15285713	22227	C	T	0,99774	2021-07-21	United States
S_289_I	S	289	SRR15285713	22427	G	A	0,995185	2021-07-21	United States
S_452_R	S	452	SRR15285713	22917	T	G	0,999745	2021-07-21	United States
S_478_K	S	478	SRR15285713	22995	C	A	0,739601	2021-07-21	United States
S_614_G	S	614	SRR15285713	23403	A	G	0,999368	2021-07-21	United States
S_681_R	S	681	SRR15285713	23604	C	G	0,999694	2021-07-21	United States
S_950_N	S	950	SRR15285713	24410	G	A	0,999417	2021-07-21	United States
ORF3a_26_L	ORF3a	26	SRR15285713	25469	C	T	0,999408	2021-07-21	United States
M_82_T	M	82	SRR15285713	26767	T	C	0,992593	2021-07-21	United States
ORF7a_82_A	ORF7a	82	SRR15285713	27638	T	C	0,999344	2021-07-21	United States
ORF7a_120_I	ORF7a	120	SRR15285713	27752	C	T	0,999225	2021-07-21	United States
ORF8_118_NA	ORF8	118	SRR15285713	28247	A	-GATTTC	0,997294	2021-07-21	United States
N_18_V	N	18	SRR15285713	28326	G	T	0,995098	2021-07-21	United States
N_63_G	N	63	SRR15285713	28461	A	G	0,999007	2021-07-21	United States
N_203_M	N	203	SRR15285713	28881	G	T	0,999596	2021-07-21	United States
N_377_Y	N	377	SRR15285713	29402	G	T	0,999318	2021-07-21	United States
ORF1ab_1306_S	ORF1ab	1306	SRR15285714	4181	G	T	0,998625	2021-07-20	United States
ORF1ab_2046_L	ORF1ab	2046	SRR15285714	6402	C	T	0,79147	2021-07-20	United States
ORF1ab_2125_Y	ORF1ab	2125	SRR15285714	6638	C	T	0,992998	2021-07-20	United States
ORF1ab_2287_S	ORF1ab	2287	SRR15285714	7124	C	T	0,998959	2021-07-20	United States
ORF1ab_2355_S	ORF1ab	2355	SRR15285714	7328	G	T	0,0782979	2021-07-20	United States
ORF1ab_2554_V	ORF1ab	2554	SRR15285714	7926	C	T	0,997825	2021-07-20	United States
ORF1ab_2930_L	ORF1ab	2930	SRR15285714	9053	G	T	0,997554	2021-07-20	United States
ORF1ab_3255_I	ORF1ab	3255	SRR15285714	10029	C	T	0,154787	2021-07-20	United States
ORF1ab_3646_A	ORF1ab	3646	SRR15285714	11201	A	G	0,972873	2021-07-20	United States
ORF1ab_183_V	ORF1ab	183	SRR15285714	14014	T	G	0,997456	2021-07-20	United States
ORF1ab_314_L	ORF1ab	314	SRR15285714	14408	C	T	0,352535	2021-07-20	United States
ORF1ab_662_S	ORF1ab	662	SRR15285714	15451	G	A	0,785921	2021-07-20	United States
ORF1ab_1000_L	ORF1ab	1000	SRR15285714	16466	C	T	0,999285	2021-07-20	United States
ORF1ab_1087_Y	ORF1ab	1087	SRR15285714	16726	C	T	0,997549	2021-07-20	United States
ORF1ab_1918_V	ORF1ab	1918	SRR15285714	19220	C	T	0,998876	2021-07-20	United States
ORF1ab_2212_I	ORF1ab	2212	SRR15285714	20102	G	T	0,380745	2021-07-20	United States
S_19_R	S	19	SRR15285714	21618	C	G	0,803673	2021-07-20	United States
S_142_D	S	142	SRR15285714	21987	G	A	0,999706	2021-07-20	United States
S_156_NA	S	156	SRR15285714	22028	G	-AGTTCA	0,99714	2021-07-20	United States
S_452_R	S	452	SRR15285714	22917	T	G	0,999179	2021-07-20	United States
S_478_K	S	478	SRR15285714	22995	C	A	0,558862	2021-07-20	United States
S_614_G	S	614	SRR15285714	23403	A	G	0,999814	2021-07-20	United States
S_681_R	S	681	SRR15285714	23604	C	G	0,99921	2021-07-20	United States
S_950_N	S	950	SRR15285714	24410	G	A	0,999664	2021-07-20	United States
S_1263_L	S	1263	SRR15285714	25350	C	T	0,985946	2021-07-20	United States
ORF3a_26_L	ORF3a	26	SRR15285714	25469	C	T	0,999356	2021-07-20	United States
M_82_T	M	82	SRR15285714	26767	T	C	0,993238	2021-07-20	United States
ORF7a_82_A	ORF7a	82	SRR15285714	27638	T	C	0,999385	2021-07-20	United States
ORF7a_120_I	ORF7a	120	SRR15285714	27752	C	T	0,999609	2021-07-20	United States
ORF7b_40_I	ORF7b	40	SRR15285714	27874	C	T	0,788427	2021-07-20	United States
ORF8_60_F	ORF8	60	SRR15285714	28073	G	T	0,482923	2021-07-20	United States
ORF8_118_NA	ORF8	118	SRR15285714	28247	A	-GATTTC	0,99324	2021-07-20	United States
N_63_G	N	63	SRR15285714	28461	A	G	0,999428	2021-07-20	United States
N_203_M	N	203	SRR15285714	28881	G	T	0,999375	2021-07-20	United States
N_215_C	N	215	SRR15285714	28916	G	T	0,998671	2021-07-20	United States
N_377_Y	N	377	SRR15285714	29402	G	T	0,999382	2021-07-20	United States
ORF10_37_F	ORF10	37	SRR15285714	29666	C	T	0,998495	2021-07-20	United States
ORF1ab_1306_S	ORF1ab	1306	SRR15285716	4181	G	T	0,99827	2021-07-21	United States
ORF1ab_2046_L	ORF1ab	2046	SRR15285716	6402	C	T	0,782934	2021-07-21	United States
ORF1ab_2287_S	ORF1ab	2287	SRR15285716	7124	C	T	0,998489	2021-07-21	United States
ORF1ab_2355_S	ORF1ab	2355	SRR15285716	7328	G	T	0,0617284	2021-07-21	United States
ORF1ab_2930_L	ORF1ab	2930	SRR15285716	9053	G	T	0,995273	2021-07-21	United States
ORF1ab_3023_V	ORF1ab	3023	SRR15285716	9333	C	T	0,341139	2021-07-21	United States
ORF1ab_3255_I	ORF1ab	3255	SRR15285716	10029	C	T	0,257962	2021-07-21	United States
ORF1ab_3646_A	ORF1ab	3646	SRR15285716	11201	A	G	0,964619	2021-07-21	United States
ORF1ab_3767_L	ORF1ab	3767	SRR15285716	11565	C	T	0,120989	2021-07-21	United States
ORF1ab_4232_R	ORF1ab	4232	SRR15285716	12960	A	G	0,537812	2021-07-21	United States
ORF1ab_314_L	ORF1ab	314	SRR15285716	14408	C	T	0,291869	2021-07-21	United States
ORF1ab_662_S	ORF1ab	662	SRR15285716	15451	G	A	0,781817	2021-07-21	United States
ORF1ab_1000_L	ORF1ab	1000	SRR15285716	16466	C	T	0,999459	2021-07-21	United States
ORF1ab_1257_V	ORF1ab	1257	SRR15285716	17236	A	G	0,996744	2021-07-21	United States
ORF1ab_1918_V	ORF1ab	1918	SRR15285716	19220	C	T	0,99836	2021-07-21	United States
S_19_R	S	19	SRR15285716	21618	C	G	0,950985	2021-07-21	United States
S_20_I	S	20	SRR15285716	21621	C	T	0,947421	2021-07-21	United States
S_142_D	S	142	SRR15285716	21987	G	A	0,999877	2021-07-21	United States
S_156_NA	S	156	SRR15285716	22028	G	-AGTTCA	0,997164	2021-07-21	United States
S_174_S	S	174	SRR15285716	22082	C	T	0,993588	2021-07-21	United States
S_452_R	S	452	SRR15285716	22917	T	G	0,999175	2021-07-21	United States
S_478_K	S	478	SRR15285716	22995	C	A	0,633966	2021-07-21	United States
S_614_G	S	614	SRR15285716	23403	A	G	0,999645	2021-07-21	United States
S_681_R	S	681	SRR15285716	23604	C	G	0,999666	2021-07-21	United States
S_950_N	S	950	SRR15285716	24410	G	A	0,999844	2021-07-21	United States
ORF3a_26_L	ORF3a	26	SRR15285716	25469	C	T	0,99966	2021-07-21	United States
ORF3a_104_S	ORF3a	104	SRR15285716	25702	C	T	0,996638	2021-07-21	United States
M_82_T	M	82	SRR15285716	26767	T	C	0,99462	2021-07-21	United States
ORF7a_82_A	ORF7a	82	SRR15285716	27638	T	C	0,999926	2021-07-21	United States
ORF7a_120_I	ORF7a	120	SRR15285716	27752	C	T	0,999782	2021-07-21	United States
ORF7b_40_I	ORF7b	40	SRR15285716	27874	C	T	0,695198	2021-07-21	United States
ORF8_118_NA	ORF8	118	SRR15285716	28247	A	-GATTTC	0,997222	2021-07-21	United States
N_63_G	N	63	SRR15285716	28461	A	G	0,999208	2021-07-21	United States
N_203_M	N	203	SRR15285716	28881	G	T	0,999269	2021-07-21	United States
N_208_S	N	208	SRR15285716	28895	G	T	0,993555	2021-07-21	United States
N_215_C	N	215	SRR15285716	28916	G	T	0,997779	2021-07-21	United States
N_377_Y	N	377	SRR15285716	29402	G	T	0,999598	2021-07-21	United States
ORF1ab_1306_S	ORF1ab	1306	SRR15285720	4181	G	T	0,999439	2021-07-20	United States
ORF1ab_2046_L	ORF1ab	2046	SRR15285720	6402	C	T	0,367613	2021-07-20	United States
ORF1ab_2287_S	ORF1ab	2287	SRR15285720	7124	C	T	0,999611	2021-07-20	United States
ORF1ab_2355_S	ORF1ab	2355	SRR15285720	7328	G	T	0,116014	2021-07-20	United States
ORF1ab_2930_L	ORF1ab	2930	SRR15285720	9053	G	T	0,99872	2021-07-20	United States
ORF1ab_3255_I	ORF1ab	3255	SRR15285720	10029	C	T	0,30203	2021-07-20	United States
ORF1ab_3646_A	ORF1ab	3646	SRR15285720	11201	A	G	0,971014	2021-07-20	United States
ORF1ab_314_L	ORF1ab	314	SRR15285720	14408	C	T	0,176304	2021-07-20	United States
ORF1ab_662_S	ORF1ab	662	SRR15285720	15451	G	A	0,674449	2021-07-20	United States
ORF1ab_1000_L	ORF1ab	1000	SRR15285720	16466	C	T	0,999681	2021-07-20	United States
ORF1ab_1257_V	ORF1ab	1257	SRR15285720	17236	A	G	0,998577	2021-07-20	United States
ORF1ab_1918_V	ORF1ab	1918	SRR15285720	19220	C	T	0,999312	2021-07-20	United States
S_19_R	S	19	SRR15285720	21618	C	G	0,745666	2021-07-20	United States
S_142_D	S	142	SRR15285720	21987	G	A	0,999761	2021-07-20	United States
S_156_NA	S	156	SRR15285720	22028	G	-AGTTCA	0,996652	2021-07-20	United States
S_452_R	S	452	SRR15285720	22917	T	G	0,999127	2021-07-20	United States
S_478_K	S	478	SRR15285720	22995	C	A	0,878449	2021-07-20	United States
S_614_G	S	614	SRR15285720	23403	A	G	0,999815	2021-07-20	United States
S_681_R	S	681	SRR15285720	23604	C	G	0,999658	2021-07-20	United States
S_950_N	S	950	SRR15285720	24410	G	A	0,999602	2021-07-20	United States
ORF3a_26_L	ORF3a	26	SRR15285720	25469	C	T	0,999766	2021-07-20	United States
M_82_T	M	82	SRR15285720	26767	T	C	0,993222	2021-07-20	United States
ORF7a_82_A	ORF7a	82	SRR15285720	27638	T	C	1	2021-07-20	United States
ORF7a_120_I	ORF7a	120	SRR15285720	27752	C	T	1	2021-07-20	United States
ORF7b_40_I	ORF7b	40	SRR15285720	27874	C	T	0,538574	2021-07-20	United States
ORF8_118_NA	ORF8	118	SRR15285720	28247	A	-GATTTC	0,997656	2021-07-20	United States
N_63_G	N	63	SRR15285720	28461	A	G	0,999756	2021-07-20	United States
N_203_M	N	203	SRR15285720	28881	G	T	0,999558	2021-07-20	United States
N_215_C	N	215	SRR15285720	28916	G	T	0,998657	2021-07-20	United States
N_331_F	N	331	SRR15285720	29266	G	T	0,472714	2021-07-20	United States
N_377_Y	N	377	SRR15285720	29402	G	T	0,999596	2021-07-20	United States
ORF1ab_1306_S	ORF1ab	1306	SRR15285721	4181	G	T	0,998317	2021-07-20	United States
ORF1ab_2046_L	ORF1ab	2046	SRR15285721	6402	C	T	0,605385	2021-07-20	United States
ORF1ab_2287_S	ORF1ab	2287	SRR15285721	7124	C	T	0,998957	2021-07-20	United States
ORF1ab_2355_S	ORF1ab	2355	SRR15285721	7328	G	T	0,0964681	2021-07-20	United States
ORF1ab_2930_L	ORF1ab	2930	SRR15285721	9053	G	T	0,996904	2021-07-20	United States
ORF1ab_3255_I	ORF1ab	3255	SRR15285721	10029	C	T	0,185794	2021-07-20	United States
ORF1ab_3646_A	ORF1ab	3646	SRR15285721	11201	A	G	0,955419	2021-07-20	United States
ORF1ab_314_L	ORF1ab	314	SRR15285721	14408	C	T	0,253116	2021-07-20	United States
ORF1ab_662_S	ORF1ab	662	SRR15285721	15451	G	A	0,812096	2021-07-20	United States
ORF1ab_1000_L	ORF1ab	1000	SRR15285721	16466	C	T	0,999325	2021-07-20	United States
ORF1ab_1257_V	ORF1ab	1257	SRR15285721	17236	A	G	0,997125	2021-07-20	United States
ORF1ab_1918_V	ORF1ab	1918	SRR15285721	19220	C	T	0,998386	2021-07-20	United States
S_19_R	S	19	SRR15285721	21618	C	G	0,802622	2021-07-20	United States
S_142_D	S	142	SRR15285721	21987	G	A	0,999506	2021-07-20	United States
S_156_NA	S	156	SRR15285721	22028	G	-AGTTCA	0,996787	2021-07-20	United States
S_452_R	S	452	SRR15285721	22917	T	G	0,999126	2021-07-20	United States
S_478_K	S	478	SRR15285721	22995	C	A	0,774686	2021-07-20	United States
S_614_G	S	614	SRR15285721	23403	A	G	0,999897	2021-07-20	United States
S_681_R	S	681	SRR15285721	23604	C	G	0,999018	2021-07-20	United States
S_950_N	S	950	SRR15285721	24410	G	A	0,999677	2021-07-20	United States
ORF3a_26_L	ORF3a	26	SRR15285721	25469	C	T	0,999089	2021-07-20	United States
ORF3a_104_S	ORF3a	104	SRR15285721	25702	C	T	0,997658	2021-07-20	United States
M_82_T	M	82	SRR15285721	26767	T	C	0,991924	2021-07-20	United States
ORF7a_82_A	ORF7a	82	SRR15285721	27638	T	C	0,998878	2021-07-20	United States
ORF7a_120_I	ORF7a	120	SRR15285721	27752	C	T	0,999084	2021-07-20	United States
ORF7b_40_I	ORF7b	40	SRR15285721	27874	C	T	0,625568	2021-07-20	United States
ORF8_118_NA	ORF8	118	SRR15285721	28247	A	-GATTTC	0,997524	2021-07-20	United States
N_63_G	N	63	SRR15285721	28461	A	G	0,999483	2021-07-20	United States
N_203_M	N	203	SRR15285721	28881	G	T	0,999437	2021-07-20	United States
N_208_S	N	208	SRR15285721	28895	G	T	0,997951	2021-07-20	United States
N_215_C	N	215	SRR15285721	28916	G	T	0,998809	2021-07-20	United States
N_377_Y	N	377	SRR15285721	29402	G	T	0,999439	2021-07-20	United States
ORF1ab_1001_I	ORF1ab	1001	SRR15285723	3267	C	T	0,985989	2021-07-21	United States
ORF1ab_1708_D	ORF1ab	1708	SRR15285723	5388	C	A	0,992916	2021-07-21	United States
ORF1ab_1853_F	ORF1ab	1853	SRR15285723	5822	C	T	0,987844	2021-07-21	United States
ORF1ab_1957_I	ORF1ab	1957	SRR15285723	6134	G	A	0,0500907	2021-07-21	United States
ORF1ab_2230_T	ORF1ab	2230	SRR15285723	6954	T	C	0,991451	2021-07-21	United States
ORF1ab_2231_T	ORF1ab	2231	SRR15285723	6957	T	C	0,134831	2021-07-21	United States
ORF1ab_2259_I	ORF1ab	2259	SRR15285723	7042	G	T	0,98786	2021-07-21	United States
ORF1ab_2355_S	ORF1ab	2355	SRR15285723	7328	G	T	0,0590631	2021-07-21	United States
ORF1ab_3058_I	ORF1ab	3058	SRR15285723	9438	C	T	0,051833	2021-07-21	United States
ORF1ab_3222_N	ORF1ab	3222	SRR15285723	9929	G	A	0,989069	2021-07-21	United States
ORF1ab_3674_NA	ORF1ab	3674	SRR15285723	11287	G	-TCTGGTTTT	0,991921	2021-07-21	United States
ORF1ab_218_L	ORF1ab	218	SRR15285723	14120	C	T	0,98842	2021-07-21	United States
ORF1ab_314_L	ORF1ab	314	SRR15285723	14408	C	T	0,304181	2021-07-21	United States
ORF1ab_325_L	ORF1ab	325	SRR15285723	14440	T	C	0,991803	2021-07-21	United States
S_68_NA	S	68	SRR15285723	21764	A	-TACATG	0,98835	2021-07-21	United States
S_143_NA	S	143	SRR15285723	21990	T	-TTA	0,98588	2021-07-21	United States
S_484_K	S	484	SRR15285723	23012	G	A	0,950931	2021-07-21	United States
S_501_Y	S	501	SRR15285723	23063	A	T	0,982112	2021-07-21	United States
S_570_D	S	570	SRR15285723	23271	C	A	0,828864	2021-07-21	United States
S_614_G	S	614	SRR15285723	23403	A	G	1	2021-07-21	United States
S_681_H	S	681	SRR15285723	23604	C	A	0,986882	2021-07-21	United States
S_716_I	S	716	SRR15285723	23709	C	T	0,984825	2021-07-21	United States
S_982_A	S	982	SRR15285723	24506	T	G	0,983157	2021-07-21	United States
S_1118_H	S	1118	SRR15285723	24914	G	C	0,989414	2021-07-21	United States
ORF7b_15_S	ORF7b	15	SRR15285723	27798	G	T	0,992855	2021-07-21	United States
ORF8_27_*	ORF8	27	SRR15285723	27972	C	T	0,99519	2021-07-21	United States
ORF8_52_I	ORF8	52	SRR15285723	28048	G	T	0,995032	2021-07-21	United States
ORF8_61_F	ORF8	61	SRR15285723	28075	G	T	0,668291	2021-07-21	United States
ORF8_68_*	ORF8	68	SRR15285723	28095	A	T	0,85	2021-07-21	United States
ORF8_73_C	ORF8	73	SRR15285723	28111	A	G	0,29425	2021-07-21	United States
N_3_H	N	3	SRR15285723	28280	G	C	0,960534	2021-07-21	United States
N_3_V	N	3	SRR15285723	28281	A	T	0,961394	2021-07-21	United States
N_3_E	N	3	SRR15285723	28282	T	A	0,961448	2021-07-21	United States
N_203_K	N	203	SRR15285723	28881	G	A	0,992726	2021-07-21	United States
N_204_R	N	204	SRR15285723	28883	G	C	0,992718	2021-07-21	United States
N_235_F	N	235	SRR15285723	28977	C	T	0,992832	2021-07-21	United States
ORF1ab_711_A	ORF1ab	711	SRR15285724	2396	A	G	0,718497	2021-07-20	United States
ORF1ab_1306_S	ORF1ab	1306	SRR15285724	4181	G	T	0,998282	2021-07-20	United States
ORF1ab_2046_L	ORF1ab	2046	SRR15285724	6402	C	T	0,596968	2021-07-20	United States
ORF1ab_2287_S	ORF1ab	2287	SRR15285724	7124	C	T	0,998678	2021-07-20	United States
ORF1ab_2355_S	ORF1ab	2355	SRR15285724	7328	G	T	0,0696272	2021-07-20	United States
ORF1ab_2930_L	ORF1ab	2930	SRR15285724	9053	G	T	0,994614	2021-07-20	United States
ORF1ab_3255_I	ORF1ab	3255	SRR15285724	10029	C	T	0,236919	2021-07-20	United States
ORF1ab_3646_A	ORF1ab	3646	SRR15285724	11201	A	G	0,962809	2021-07-20	United States
ORF1ab_122_S	ORF1ab	122	SRR15285724	13832	T	C	0,994656	2021-07-20	United States
ORF1ab_314_L	ORF1ab	314	SRR15285724	14408	C	T	0,21829	2021-07-20	United States
ORF1ab_662_S	ORF1ab	662	SRR15285724	15451	G	A	0,739605	2021-07-20	United States
ORF1ab_1000_L	ORF1ab	1000	SRR15285724	16466	C	T	0,999311	2021-07-20	United States
ORF1ab_1312_V	ORF1ab	1312	SRR15285724	17402	C	T	0,995734	2021-07-20	United States
ORF1ab_1918_V	ORF1ab	1918	SRR15285724	19220	C	T	0,99784	2021-07-20	United States
S_19_R	S	19	SRR15285724	21618	C	G	0,812078	2021-07-20	United States
S_95_I	S	95	SRR15285724	21846	C	T	0,996193	2021-07-20	United States
S_142_D	S	142	SRR15285724	21987	G	A	0,998944	2021-07-20	United States
S_156_NA	S	156	SRR15285724	22028	G	-AGTTCA	0,995764	2021-07-20	United States
S_452_R	S	452	SRR15285724	22917	T	G	0,99851	2021-07-20	United States
S_478_K	S	478	SRR15285724	22995	C	A	0,742041	2021-07-20	United States
S_614_G	S	614	SRR15285724	23403	A	G	0,999904	2021-07-20	United States
S_681_R	S	681	SRR15285724	23604	C	G	0,999369	2021-07-20	United States
S_950_N	S	950	SRR15285724	24410	G	A	0,999643	2021-07-20	United States
ORF3a_26_L	ORF3a	26	SRR15285724	25469	C	T	0,999713	2021-07-20	United States
M_82_T	M	82	SRR15285724	26767	T	C	0,993564	2021-07-20	United States
ORF6_46_V	ORF6	46	SRR15285724	27338	A	T	0,996463	2021-07-20	United States
ORF7a_82_A	ORF7a	82	SRR15285724	27638	T	C	0,999755	2021-07-20	United States
ORF7a_120_I	ORF7a	120	SRR15285724	27752	C	T	0,999186	2021-07-20	United States
ORF7a_121_*	ORF7a	121	SRR15285724	27754	G	T	0,997567	2021-07-20	United States
ORF7b_40_I	ORF7b	40	SRR15285724	27874	C	T	0,651022	2021-07-20	United States
ORF8_118_NA	ORF8	118	SRR15285724	28247	A	-GATTTC	0,997588	2021-07-20	United States
N_63_G	N	63	SRR15285724	28461	A	G	0,999515	2021-07-20	United States
N_203_M	N	203	SRR15285724	28881	G	T	0,999596	2021-07-20	United States
N_215_C	N	215	SRR15285724	28916	G	T	0,99924	2021-07-20	United States
N_377_Y	N	377	SRR15285724	29402	G	T	0,999582	2021-07-20	United States
ORF1ab_1306_S	ORF1ab	1306	SRR15285727	4181	G	T	0,999124	2021-07-21	United States
ORF1ab_2046_L	ORF1ab	2046	SRR15285727	6402	C	T	0,640602	2021-07-21	United States
ORF1ab_2287_S	ORF1ab	2287	SRR15285727	7124	C	T	0,998996	2021-07-21	United States
ORF1ab_2355_S	ORF1ab	2355	SRR15285727	7328	G	T	0,120324	2021-07-21	United States
ORF1ab_2930_L	ORF1ab	2930	SRR15285727	9053	G	T	0,998955	2021-07-21	United States
ORF1ab_3255_I	ORF1ab	3255	SRR15285727	10029	C	T	0,223376	2021-07-21	United States
ORF1ab_3646_A	ORF1ab	3646	SRR15285727	11201	A	G	0,94531	2021-07-21	United States
ORF1ab_314_L	ORF1ab	314	SRR15285727	14408	C	T	0,239344	2021-07-21	United States
ORF1ab_662_S	ORF1ab	662	SRR15285727	15451	G	A	0,722485	2021-07-21	United States
ORF1ab_1000_L	ORF1ab	1000	SRR15285727	16466	C	T	0,999609	2021-07-21	United States
ORF1ab_1257_V	ORF1ab	1257	SRR15285727	17236	A	G	0,996955	2021-07-21	United States
ORF1ab_1918_V	ORF1ab	1918	SRR15285727	19220	C	T	0,998997	2021-07-21	United States
S_3_NA	S	3	SRR15285727	21569	G	+T	0,066015	2021-07-21	United States
S_5_F	S	5	SRR15285727	21575	C	T	0,998819	2021-07-21	United States
S_19_R	S	19	SRR15285727	21618	C	G	0,792269	2021-07-21	United States
S_142_D	S	142	SRR15285727	21987	G	A	0,999902	2021-07-21	United States
S_156_NA	S	156	SRR15285727	22028	G	-AGTTCA	0,997145	2021-07-21	United States
S_452_R	S	452	SRR15285727	22917	T	G	0,998564	2021-07-21	United States
S_478_K	S	478	SRR15285727	22995	C	A	0,683897	2021-07-21	United States
S_614_G	S	614	SRR15285727	23403	A	G	0,999775	2021-07-21	United States
S_681_R	S	681	SRR15285727	23604	C	G	0,99968	2021-07-21	United States
S_950_N	S	950	SRR15285727	24410	G	A	0,999769	2021-07-21	United States
ORF3a_26_L	ORF3a	26	SRR15285727	25469	C	T	0,999834	2021-07-21	United States
ORF3a_104_S	ORF3a	104	SRR15285727	25702	C	T	0,998488	2021-07-21	United States
M_82_T	M	82	SRR15285727	26767	T	C	0,992228	2021-07-21	United States
ORF7a_82_A	ORF7a	82	SRR15285727	27638	T	C	0,999658	2021-07-21	United States
ORF7a_120_I	ORF7a	120	SRR15285727	27752	C	T	0,999848	2021-07-21	United States
ORF7b_40_I	ORF7b	40	SRR15285727	27874	C	T	0,610988	2021-07-21	United States
ORF8_118_NA	ORF8	118	SRR15285727	28247	A	-GATTTC	0,997329	2021-07-21	United States
N_63_G	N	63	SRR15285727	28461	A	G	0,999663	2021-07-21	United States
N_203_M	N	203	SRR15285727	28881	G	T	0,999453	2021-07-21	United States
N_208_S	N	208	SRR15285727	28895	G	T	0,998042	2021-07-21	United States
N_215_C	N	215	SRR15285727	28916	G	T	0,999101	2021-07-21	United States
ORF1ab_1306_S	ORF1ab	1306	SRR15285728	4181	G	T	0,997917	2021-07-21	United States
ORF1ab_1397_V	ORF1ab	1397	SRR15285728	4455	C	T	0,986842	2021-07-21	United States
ORF1ab_2046_L	ORF1ab	2046	SRR15285728	6402	C	T	0,526463	2021-07-21	United States
ORF1ab_2287_S	ORF1ab	2287	SRR15285728	7124	C	T	0,998276	2021-07-21	United States
ORF1ab_2355_S	ORF1ab	2355	SRR15285728	7328	G	T	0,08	2021-07-21	United States
ORF1ab_2855_V	ORF1ab	2855	SRR15285728	8829	C	T	0,996354	2021-07-21	United States
ORF1ab_2930_L	ORF1ab	2930	SRR15285728	9053	G	T	0,995865	2021-07-21	United States
ORF1ab_3255_I	ORF1ab	3255	SRR15285728	10029	C	T	0,144356	2021-07-21	United States
ORF1ab_3603_NA	ORF1ab	3603	SRR15285728	11074	C	+T	0,0812118	2021-07-21	United States
ORF1ab_3606_NA	ORF1ab	3606	SRR15285728	11082	T	-G	0,128747	2021-07-21	United States
ORF1ab_3606_F	ORF1ab	3606	SRR15285728	11083	G	T	0,996074	2021-07-21	United States
ORF1ab_3646_A	ORF1ab	3646	SRR15285728	11201	A	G	0,955262	2021-07-21	United States
ORF1ab_314_L	ORF1ab	314	SRR15285728	14408	C	T	0,207745	2021-07-21	United States
ORF1ab_662_S	ORF1ab	662	SRR15285728	15451	G	A	0,747496	2021-07-21	United States
ORF1ab_1000_L	ORF1ab	1000	SRR15285728	16466	C	T	0,998845	2021-07-21	United States
ORF1ab_1847_S	ORF1ab	1847	SRR15285728	19006	G	T	0,997645	2021-07-21	United States
ORF1ab_1918_V	ORF1ab	1918	SRR15285728	19220	C	T	0,998433	2021-07-21	United States
S_19_R	S	19	SRR15285728	21618	C	G	0,757641	2021-07-21	United States
S_95_I	S	95	SRR15285728	21846	C	T	1	2021-07-21	United States
S_142_D	S	142	SRR15285728	21987	G	A	0,998022	2021-07-21	United States
S_156_NA	S	156	SRR15285728	22028	G	-AGTTCA	0,997044	2021-07-21	United States
S_452_R	S	452	SRR15285728	22917	T	G	1	2021-07-21	United States
S_478_K	S	478	SRR15285728	22995	C	A	0,83142	2021-07-21	United States
S_614_G	S	614	SRR15285728	23403	A	G	0,999494	2021-07-21	United States
S_681_R	S	681	SRR15285728	23604	C	G	0,998387	2021-07-21	United States
S_950_N	S	950	SRR15285728	24410	G	A	0,999378	2021-07-21	United States
ORF3a_26_L	ORF3a	26	SRR15285728	25469	C	T	0,998281	2021-07-21	United States
M_82_T	M	82	SRR15285728	26767	T	C	0,991159	2021-07-21	United States
ORF7a_82_A	ORF7a	82	SRR15285728	27638	T	C	0,999039	2021-07-21	United States
ORF7a_120_I	ORF7a	120	SRR15285728	27752	C	T	0,999405	2021-07-21	United States
ORF7b_40_I	ORF7b	40	SRR15285728	27874	C	T	0,634468	2021-07-21	United States
ORF8_118_NA	ORF8	118	SRR15285728	28247	A	-GATTTC	0,997044	2021-07-21	United States
N_63_G	N	63	SRR15285728	28461	A	G	0,999111	2021-07-21	United States
N_203_M	N	203	SRR15285728	28881	G	T	0,998507	2021-07-21	United States
N_215_C	N	215	SRR15285728	28916	G	T	0,997631	2021-07-21	United States
N_377_Y	N	377	SRR15285728	29402	G	T	0,999372	2021-07-21	United States
ORF1ab_1306_S	ORF1ab	1306	SRR15285730	4181	G	T	0,999347	2021-07-20	United States
ORF1ab_2046_L	ORF1ab	2046	SRR15285730	6402	C	T	0,740203	2021-07-20	United States
ORF1ab_2287_S	ORF1ab	2287	SRR15285730	7124	C	T	0,99968	2021-07-20	United States
ORF1ab_2355_S	ORF1ab	2355	SRR15285730	7328	G	T	0,111844	2021-07-20	United States
ORF1ab_2930_L	ORF1ab	2930	SRR15285730	9053	G	T	0,998841	2021-07-20	United States
ORF1ab_2967_I	ORF1ab	2967	SRR15285730	9165	C	T	0,997795	2021-07-20	United States
ORF1ab_3255_I	ORF1ab	3255	SRR15285730	10029	C	T	0,148472	2021-07-20	United States
ORF1ab_3353_R	ORF1ab	3353	SRR15285730	10323	A	G	0,99848	2021-07-20	United States
ORF1ab_3646_A	ORF1ab	3646	SRR15285730	11201	A	G	0,970286	2021-07-20	United States
ORF1ab_314_L	ORF1ab	314	SRR15285730	14408	C	T	0,370015	2021-07-20	United States
ORF1ab_662_S	ORF1ab	662	SRR15285730	15451	G	A	0,873161	2021-07-20	United States
ORF1ab_976_S	ORF1ab	976	SRR15285730	16393	C	T	0,591925	2021-07-20	United States
ORF1ab_1000_L	ORF1ab	1000	SRR15285730	16466	C	T	0,998897	2021-07-20	United States
ORF1ab_1918_V	ORF1ab	1918	SRR15285730	19220	C	T	0,999438	2021-07-20	United States
S_19_R	S	19	SRR15285730	21618	C	G	0,892115	2021-07-20	United States
S_95_I	S	95	SRR15285730	21846	C	T	0,998728	2021-07-20	United States
S_142_D	S	142	SRR15285730	21987	G	A	0,999751	2021-07-20	United States
S_156_NA	S	156	SRR15285730	22028	G	-AGTTCA	0,996758	2021-07-20	United States
S_452_R	S	452	SRR15285730	22917	T	G	0,999476	2021-07-20	United States
S_478_K	S	478	SRR15285730	22995	C	A	0,656775	2021-07-20	United States
S_614_G	S	614	SRR15285730	23403	A	G	0,999687	2021-07-20	United States
S_681_R	S	681	SRR15285730	23604	C	G	0,99935	2021-07-20	United States
S_950_N	S	950	SRR15285730	24410	G	A	0,999785	2021-07-20	United States
ORF3a_26_L	ORF3a	26	SRR15285730	25469	C	T	0,999676	2021-07-20	United States
M_82_T	M	82	SRR15285730	26767	T	C	0,994417	2021-07-20	United States
ORF7a_82_A	ORF7a	82	SRR15285730	27638	T	C	0,999445	2021-07-20	United States
ORF7a_120_I	ORF7a	120	SRR15285730	27752	C	T	0,999608	2021-07-20	United States
ORF7b_40_I	ORF7b	40	SRR15285730	27874	C	T	0,761259	2021-07-20	United States
ORF8_118_NA	ORF8	118	SRR15285730	28247	A	-GATTTC	0,997592	2021-07-20	United States
N_63_G	N	63	SRR15285730	28461	A	G	0,999596	2021-07-20	United States
N_203_M	N	203	SRR15285730	28881	G	T	0,999394	2021-07-20	United States
N_215_C	N	215	SRR15285730	28916	G	T	0,999155	2021-07-20	United States
ORF1ab_1306_S	ORF1ab	1306	SRR15285731	4181	G	T	0,998495	2021-07-20	United States
ORF1ab_2046_L	ORF1ab	2046	SRR15285731	6402	C	T	0,604068	2021-07-20	United States
ORF1ab_2287_S	ORF1ab	2287	SRR15285731	7124	C	T	0,999051	2021-07-20	United States
ORF1ab_2355_S	ORF1ab	2355	SRR15285731	7328	G	T	0,105619	2021-07-20	United States
ORF1ab_2930_L	ORF1ab	2930	SRR15285731	9053	G	T	0,99767	2021-07-20	United States
ORF1ab_3255_I	ORF1ab	3255	SRR15285731	10029	C	T	0,182522	2021-07-20	United States
ORF1ab_3646_A	ORF1ab	3646	SRR15285731	11201	A	G	0,964968	2021-07-20	United States
ORF1ab_4179_K	ORF1ab	4179	SRR15285731	12801	G	A	0,9972	2021-07-20	United States
ORF1ab_314_L	ORF1ab	314	SRR15285731	14408	C	T	0,239582	2021-07-20	United States
ORF1ab_662_S	ORF1ab	662	SRR15285731	15451	G	A	0,762288	2021-07-20	United States
ORF1ab_1000_L	ORF1ab	1000	SRR15285731	16466	C	T	0,999343	2021-07-20	United States
ORF1ab_1918_V	ORF1ab	1918	SRR15285731	19220	C	T	0,998813	2021-07-20	United States
S_19_R	S	19	SRR15285731	21618	C	G	0,731167	2021-07-20	United States
S_142_D	S	142	SRR15285731	21987	G	A	0,999203	2021-07-20	United States
S_156_NA	S	156	SRR15285731	22028	G	-AGTTCA	0,996006	2021-07-20	United States
S_452_R	S	452	SRR15285731	22917	T	G	0,998774	2021-07-20	United States
S_478_K	S	478	SRR15285731	22995	C	A	0,739835	2021-07-20	United States
S_614_G	S	614	SRR15285731	23403	A	G	0,99975	2021-07-20	United States
S_681_R	S	681	SRR15285731	23604	C	G	0,999569	2021-07-20	United States
S_950_N	S	950	SRR15285731	24410	G	A	0,99977	2021-07-20	United States
ORF3a_26_L	ORF3a	26	SRR15285731	25469	C	T	0,999268	2021-07-20	United States
ORF3a_239_Q	ORF3a	239	SRR15285731	26107	G	C	0,515869	2021-07-20	United States
M_82_T	M	82	SRR15285731	26767	T	C	0,99093	2021-07-20	United States
ORF7a_82_A	ORF7a	82	SRR15285731	27638	T	C	0,997765	2021-07-20	United States
ORF7a_120_I	ORF7a	120	SRR15285731	27752	C	T	0,999454	2021-07-20	United States
ORF7b_40_I	ORF7b	40	SRR15285731	27874	C	T	0,672071	2021-07-20	United States
ORF8_118_NA	ORF8	118	SRR15285731	28247	A	-GATTTC	0,99772	2021-07-20	United States
N_63_G	N	63	SRR15285731	28461	A	G	0,999331	2021-07-20	United States
N_203_M	N	203	SRR15285731	28881	G	T	0,99955	2021-07-20	United States
N_215_C	N	215	SRR15285731	28916	G	T	0,998109	2021-07-20	United States
N_377_Y	N	377	SRR15285731	29402	G	T	0,999343	2021-07-20	United States
ORF1ab_599_V	ORF1ab	599	SRR15285735	2061	C	T	0,973333	2021-07-21	United States
ORF1ab_1306_S	ORF1ab	1306	SRR15285735	4181	G	T	0,996951	2021-07-21	United States
ORF1ab_2046_L	ORF1ab	2046	SRR15285735	6402	C	T	0,553794	2021-07-21	United States
ORF1ab_2154_I	ORF1ab	2154	SRR15285735	6726	C	T	0,99061	2021-07-21	United States
ORF1ab_2287_S	ORF1ab	2287	SRR15285735	7124	C	T	0,999329	2021-07-21	United States
ORF1ab_2355_S	ORF1ab	2355	SRR15285735	7328	G	T	0,06	2021-07-21	United States
ORF1ab_2930_L	ORF1ab	2930	SRR15285735	9053	G	T	0,990291	2021-07-21	United States
ORF1ab_3255_I	ORF1ab	3255	SRR15285735	10029	C	T	0,121412	2021-07-21	United States
ORF1ab_3646_A	ORF1ab	3646	SRR15285735	11201	A	G	0,946355	2021-07-21	United States
ORF1ab_314_L	ORF1ab	314	SRR15285735	14408	C	T	0,254412	2021-07-21	United States
ORF1ab_662_S	ORF1ab	662	SRR15285735	15451	G	A	0,775478	2021-07-21	United States
ORF1ab_1000_L	ORF1ab	1000	SRR15285735	16466	C	T	0,99912	2021-07-21	United States
ORF1ab_1918_V	ORF1ab	1918	SRR15285735	19220	C	T	1	2021-07-21	United States
S_19_R	S	19	SRR15285735	21618	C	G	0,870405	2021-07-21	United States
S_142_D	S	142	SRR15285735	21987	G	A	1	2021-07-21	United States
S_156_NA	S	156	SRR15285735	22028	G	-AGTTCA	0,971154	2021-07-21	United States
S_452_R	S	452	SRR15285735	22917	T	G	1	2021-07-21	United States
S_478_K	S	478	SRR15285735	22995	C	A	0,881818	2021-07-21	United States
S_614_G	S	614	SRR15285735	23403	A	G	1	2021-07-21	United States
S_681_R	S	681	SRR15285735	23604	C	G	0,998476	2021-07-21	United States
S_950_N	S	950	SRR15285735	24410	G	A	1	2021-07-21	United States
S_1104_L	S	1104	SRR15285735	24872	G	T	0,989247	2021-07-21	United States
ORF3a_26_L	ORF3a	26	SRR15285735	25469	C	T	0,996326	2021-07-21	United States
M_82_T	M	82	SRR15285735	26767	T	C	0,985836	2021-07-21	United States
ORF7a_120_I	ORF7a	120	SRR15285735	27752	C	T	0,992063	2021-07-21	United States
ORF7b_40_I	ORF7b	40	SRR15285735	27874	C	T	0,597826	2021-07-21	United States
ORF8_118_NA	ORF8	118	SRR15285735	28247	A	-GATTTC	0,997597	2021-07-21	United States
N_63_G	N	63	SRR15285735	28461	A	G	0,997403	2021-07-21	United States
N_203_M	N	203	SRR15285735	28881	G	T	1	2021-07-21	United States
N_215_C	N	215	SRR15285735	28916	G	T	0,978723	2021-07-21	United States
N_377_Y	N	377	SRR15285735	29402	G	T	0,991304	2021-07-21	United States
ORF1ab_1306_S	ORF1ab	1306	SRR15285737	4181	G	T	0,999077	2021-07-20	United States
ORF1ab_2046_L	ORF1ab	2046	SRR15285737	6402	C	T	0,795465	2021-07-20	United States
ORF1ab_2125_Y	ORF1ab	2125	SRR15285737	6638	C	T	0,993119	2021-07-20	United States
ORF1ab_2287_S	ORF1ab	2287	SRR15285737	7124	C	T	0,999102	2021-07-20	United States
ORF1ab_2355_S	ORF1ab	2355	SRR15285737	7328	G	T	0,0992884	2021-07-20	United States
ORF1ab_2554_V	ORF1ab	2554	SRR15285737	7926	C	T	0,998599	2021-07-20	United States
ORF1ab_2930_L	ORF1ab	2930	SRR15285737	9053	G	T	0,998567	2021-07-20	United States
ORF1ab_3255_I	ORF1ab	3255	SRR15285737	10029	C	T	0,153057	2021-07-20	United States
ORF1ab_3646_A	ORF1ab	3646	SRR15285737	11201	A	G	0,976718	2021-07-20	United States
ORF1ab_183_V	ORF1ab	183	SRR15285737	14014	T	G	0,998527	2021-07-20	United States
ORF1ab_314_L	ORF1ab	314	SRR15285737	14408	C	T	0,337253	2021-07-20	United States
ORF1ab_662_S	ORF1ab	662	SRR15285737	15451	G	A	0,802904	2021-07-20	United States
ORF1ab_1000_L	ORF1ab	1000	SRR15285737	16466	C	T	0,999611	2021-07-20	United States
ORF1ab_1087_Y	ORF1ab	1087	SRR15285737	16726	C	T	0,998216	2021-07-20	United States
ORF1ab_1918_V	ORF1ab	1918	SRR15285737	19220	C	T	0,999224	2021-07-20	United States
S_19_R	S	19	SRR15285737	21618	C	G	0,79043	2021-07-20	United States
S_142_D	S	142	SRR15285737	21987	G	A	0,999836	2021-07-20	United States
S_156_NA	S	156	SRR15285737	22028	G	-AGTTCA	0,997701	2021-07-20	United States
S_452_R	S	452	SRR15285737	22917	T	G	0,999563	2021-07-20	United States
S_478_K	S	478	SRR15285737	22995	C	A	0,559634	2021-07-20	United States
S_614_G	S	614	SRR15285737	23403	A	G	0,99978	2021-07-20	United States
S_681_R	S	681	SRR15285737	23604	C	G	0,999689	2021-07-20	United States
S_950_N	S	950	SRR15285737	24410	G	A	0,999855	2021-07-20	United States
ORF3a_26_L	ORF3a	26	SRR15285737	25469	C	T	0,999854	2021-07-20	United States
M_82_T	M	82	SRR15285737	26767	T	C	0,992934	2021-07-20	United States
ORF7a_82_A	ORF7a	82	SRR15285737	27638	T	C	0,999698	2021-07-20	United States
ORF7a_120_I	ORF7a	120	SRR15285737	27752	C	T	0,999831	2021-07-20	United States
ORF7b_40_I	ORF7b	40	SRR15285737	27874	C	T	0,787359	2021-07-20	United States
ORF8_60_F	ORF8	60	SRR15285737	28073	G	T	0,486366	2021-07-20	United States
ORF8_118_NA	ORF8	118	SRR15285737	28247	A	-GATTTC	0,995513	2021-07-20	United States
N_63_G	N	63	SRR15285737	28461	A	G	0,999544	2021-07-20	United States
N_203_M	N	203	SRR15285737	28881	G	T	0,99968	2021-07-20	United States
N_215_C	N	215	SRR15285737	28916	G	T	0,999015	2021-07-20	United States
N_377_Y	N	377	SRR15285737	29402	G	T	0,999689	2021-07-20	United States
ORF1ab_1127_Y	ORF1ab	1127	SRR15285739	3644	G	T	0,997357	2021-07-20	United States
ORF1ab_1306_S	ORF1ab	1306	SRR15285739	4181	G	T	0,998913	2021-07-20	United States
ORF1ab_2046_L	ORF1ab	2046	SRR15285739	6402	C	T	0,499325	2021-07-20	United States
ORF1ab_2287_S	ORF1ab	2287	SRR15285739	7124	C	T	0,998789	2021-07-20	United States
ORF1ab_2355_S	ORF1ab	2355	SRR15285739	7328	G	T	0,124265	2021-07-20	United States
ORF1ab_2930_L	ORF1ab	2930	SRR15285739	9053	G	T	0,995925	2021-07-20	United States
ORF1ab_3255_I	ORF1ab	3255	SRR15285739	10029	C	T	0,259394	2021-07-20	United States
ORF1ab_3646_A	ORF1ab	3646	SRR15285739	11201	A	G	0,936488	2021-07-20	United States
ORF1ab_3731_V	ORF1ab	3731	SRR15285739	11456	A	G	0,996582	2021-07-20	United States
ORF1ab_314_L	ORF1ab	314	SRR15285739	14408	C	T	0,218732	2021-07-20	United States
ORF1ab_662_S	ORF1ab	662	SRR15285739	15451	G	A	0,76223	2021-07-20	United States
ORF1ab_1000_L	ORF1ab	1000	SRR15285739	16466	C	T	0,999381	2021-07-20	United States
ORF1ab_1550_Y	ORF1ab	1550	SRR15285739	18115	C	T	0,995854	2021-07-20	United States
ORF1ab_1918_V	ORF1ab	1918	SRR15285739	19220	C	T	0,998331	2021-07-20	United States
S_19_R	S	19	SRR15285739	21618	C	G	0,881227	2021-07-20	United States
S_142_D	S	142	SRR15285739	21987	G	A	0,999637	2021-07-20	United States
S_156_NA	S	156	SRR15285739	22028	G	-AGTTCA	0,997814	2021-07-20	United States
S_452_R	S	452	SRR15285739	22917	T	G	0,999494	2021-07-20	United States
S_478_K	S	478	SRR15285739	22995	C	A	0,764328	2021-07-20	United States
S_614_G	S	614	SRR15285739	23403	A	G	0,999775	2021-07-20	United States
S_681_R	S	681	SRR15285739	23604	C	G	0,999454	2021-07-20	United States
S_950_N	S	950	SRR15285739	24410	G	A	0,999753	2021-07-20	United States
ORF3a_26_L	ORF3a	26	SRR15285739	25469	C	T	0,999704	2021-07-20	United States
E_50_G	E	50	SRR15285739	26392	A	G	0,998543	2021-07-20	United States
M_4_F	M	4	SRR15285739	26533	C	T	0,998505	2021-07-20	United States
M_82_T	M	82	SRR15285739	26767	T	C	0,992986	2021-07-20	United States
ORF7a_82_A	ORF7a	82	SRR15285739	27638	T	C	0,999326	2021-07-20	United States
ORF7a_120_I	ORF7a	120	SRR15285739	27752	C	T	0,999716	2021-07-20	United States
ORF7b_40_I	ORF7b	40	SRR15285739	27874	C	T	0,601309	2021-07-20	United States
ORF8_118_NA	ORF8	118	SRR15285739	28247	A	-GATTTC	0,997542	2021-07-20	United States
N_63_G	N	63	SRR15285739	28461	A	G	0,999623	2021-07-20	United States
N_203_M	N	203	SRR15285739	28881	G	T	0,999625	2021-07-20	United States
N_215_C	N	215	SRR15285739	28916	G	T	0,999278	2021-07-20	United States
N_377_Y	N	377	SRR15285739	29402	G	T	0,99973	2021-07-20	United States
ORF1ab_1306_S	ORF1ab	1306	SRR15285742	4181	G	T	0,997224	2021-07-21	United States
ORF1ab_2046_L	ORF1ab	2046	SRR15285742	6402	C	T	0,758394	2021-07-21	United States
ORF1ab_2163_C	ORF1ab	2163	SRR15285742	6752	C	T	0,94971	2021-07-21	United States
ORF1ab_2287_S	ORF1ab	2287	SRR15285742	7124	C	T	0,997634	2021-07-21	United States
ORF1ab_2355_S	ORF1ab	2355	SRR15285742	7328	G	T	0,058906	2021-07-21	United States
ORF1ab_2846_I	ORF1ab	2846	SRR15285742	8802	C	T	0,990419	2021-07-21	United States
ORF1ab_2930_L	ORF1ab	2930	SRR15285742	9053	G	T	0,989051	2021-07-21	United States
ORF1ab_3255_I	ORF1ab	3255	SRR15285742	10029	C	T	0,156096	2021-07-21	United States
ORF1ab_3646_A	ORF1ab	3646	SRR15285742	11201	A	G	0,961963	2021-07-21	United States
ORF1ab_4371_I	ORF1ab	4371	SRR15285742	13377	C	T	0,090318	2021-07-21	United States
ORF1ab_314_L	ORF1ab	314	SRR15285742	14408	C	T	0,267629	2021-07-21	United States
ORF1ab_662_S	ORF1ab	662	SRR15285742	15451	G	A	0,819867	2021-07-21	United States
ORF1ab_1000_L	ORF1ab	1000	SRR15285742	16466	C	T	0,999338	2021-07-21	United States
ORF1ab_1257_V	ORF1ab	1257	SRR15285742	17236	A	G	0,99315	2021-07-21	United States
ORF1ab_1918_V	ORF1ab	1918	SRR15285742	19220	C	T	0,996648	2021-07-21	United States
S_19_R	S	19	SRR15285742	21618	C	G	0,869941	2021-07-21	United States
S_142_D	S	142	SRR15285742	21987	G	A	0,999572	2021-07-21	United States
S_156_NA	S	156	SRR15285742	22028	G	-AGTTCA	0,996546	2021-07-21	United States
S_452_R	S	452	SRR15285742	22917	T	G	0,998838	2021-07-21	United States
S_478_K	S	478	SRR15285742	22995	C	A	0,672194	2021-07-21	United States
S_614_G	S	614	SRR15285742	23403	A	G	1	2021-07-21	United States
S_681_R	S	681	SRR15285742	23604	C	G	0,999803	2021-07-21	United States
S_950_N	S	950	SRR15285742	24410	G	A	0,999915	2021-07-21	United States
ORF3a_26_L	ORF3a	26	SRR15285742	25469	C	T	0,999575	2021-07-21	United States
M_82_T	M	82	SRR15285742	26767	T	C	0,990744	2021-07-21	United States
ORF7a_82_A	ORF7a	82	SRR15285742	27638	T	C	0,998538	2021-07-21	United States
ORF7a_120_I	ORF7a	120	SRR15285742	27752	C	T	0,999796	2021-07-21	United States
ORF7b_40_I	ORF7b	40	SRR15285742	27874	C	T	0,747447	2021-07-21	United States
ORF8_118_NA	ORF8	118	SRR15285742	28247	A	-GATTTC	0,997579	2021-07-21	United States
N_63_G	N	63	SRR15285742	28461	A	G	0,999497	2021-07-21	United States
N_203_M	N	203	SRR15285742	28881	G	T	0,999656	2021-07-21	United States
N_215_C	N	215	SRR15285742	28916	G	T	0,99875	2021-07-21	United States
N_377_Y	N	377	SRR15285742	29402	G	T	0,999556	2021-07-21	United States
ORF1ab_591_V	ORF1ab	591	SRR15285743	2037	C	T	0,987526	2021-07-21	United States
ORF1ab_1306_S	ORF1ab	1306	SRR15285743	4181	G	T	1	2021-07-21	United States
ORF1ab_2046_L	ORF1ab	2046	SRR15285743	6402	C	T	0,792453	2021-07-21	United States
ORF1ab_2287_S	ORF1ab	2287	SRR15285743	7124	C	T	0,996377	2021-07-21	United States
ORF1ab_2554_V	ORF1ab	2554	SRR15285743	7926	C	T	1	2021-07-21	United States
ORF1ab_3255_I	ORF1ab	3255	SRR15285743	10029	C	T	0,165992	2021-07-21	United States
ORF1ab_3646_A	ORF1ab	3646	SRR15285743	11201	A	G	0,933247	2021-07-21	United States
ORF1ab_183_V	ORF1ab	183	SRR15285743	14014	T	G	0,985981	2021-07-21	United States
ORF1ab_314_L	ORF1ab	314	SRR15285743	14408	C	T	0,280808	2021-07-21	United States
ORF1ab_662_S	ORF1ab	662	SRR15285743	15451	G	A	0,768831	2021-07-21	United States
ORF1ab_1000_L	ORF1ab	1000	SRR15285743	16466	C	T	0,998982	2021-07-21	United States
ORF1ab_1918_V	ORF1ab	1918	SRR15285743	19220	C	T	0,999056	2021-07-21	United States
S_19_R	S	19	SRR15285743	21618	C	G	0,760088	2021-07-21	United States
S_142_D	S	142	SRR15285743	21987	G	A	1	2021-07-21	United States
S_156_NA	S	156	SRR15285743	22028	G	-AGTTCA	1	2021-07-21	United States
S_478_K	S	478	SRR15285743	22995	C	A	0,728814	2021-07-21	United States
S_614_G	S	614	SRR15285743	23403	A	G	1	2021-07-21	United States
S_681_R	S	681	SRR15285743	23604	C	G	1	2021-07-21	United States
S_950_N	S	950	SRR15285743	24410	G	A	0,995012	2021-07-21	United States
ORF3a_26_L	ORF3a	26	SRR15285743	25469	C	T	0,998142	2021-07-21	United States
M_82_T	M	82	SRR15285743	26767	T	C	1	2021-07-21	United States
ORF7a_82_A	ORF7a	82	SRR15285743	27638	T	C	1	2021-07-21	United States
ORF7a_120_I	ORF7a	120	SRR15285743	27752	C	T	1	2021-07-21	United States
ORF7b_40_I	ORF7b	40	SRR15285743	27874	C	T	0,699552	2021-07-21	United States
ORF8_118_NA	ORF8	118	SRR15285743	28247	A	-GATTTC	0,993364	2021-07-21	United States
N_63_G	N	63	SRR15285743	28461	A	G	0,996403	2021-07-21	United States
N_203_M	N	203	SRR15285743	28881	G	T	0,991453	2021-07-21	United States
N_215_C	N	215	SRR15285743	28916	G	T	0,991525	2021-07-21	United States
N_377_Y	N	377	SRR15285743	29402	G	T	0,997183	2021-07-21	United States
ORF1ab_1306_S	ORF1ab	1306	SRR15285745	4181	G	T	0,999458	2021-07-21	United States
ORF1ab_2046_L	ORF1ab	2046	SRR15285745	6402	C	T	0,887925	2021-07-21	United States
ORF1ab_2287_S	ORF1ab	2287	SRR15285745	7124	C	T	0,998985	2021-07-21	United States
ORF1ab_2355_S	ORF1ab	2355	SRR15285745	7328	G	T	0,0509138	2021-07-21	United States
ORF1ab_2930_L	ORF1ab	2930	SRR15285745	9053	G	T	0,998294	2021-07-21	United States
ORF1ab_3255_I	ORF1ab	3255	SRR15285745	10029	C	T	0,154786	2021-07-21	United States
ORF1ab_3646_A	ORF1ab	3646	SRR15285745	11201	A	G	0,966009	2021-07-21	United States
ORF1ab_314_L	ORF1ab	314	SRR15285745	14408	C	T	0,412662	2021-07-21	United States
ORF1ab_662_S	ORF1ab	662	SRR15285745	15451	G	A	0,800637	2021-07-21	United States
ORF1ab_1000_L	ORF1ab	1000	SRR15285745	16466	C	T	0,999481	2021-07-21	United States
ORF1ab_1257_V	ORF1ab	1257	SRR15285745	17236	A	G	0,99806	2021-07-21	United States
ORF1ab_1918_V	ORF1ab	1918	SRR15285745	19220	C	T	0,999695	2021-07-21	United States
S_19_R	S	19	SRR15285745	21618	C	G	0,787633	2021-07-21	United States
S_142_D	S	142	SRR15285745	21987	G	A	0,999581	2021-07-21	United States
S_156_NA	S	156	SRR15285745	22028	G	-AGTTCA	0,997904	2021-07-21	United States
S_452_R	S	452	SRR15285745	22917	T	G	1	2021-07-21	United States
S_478_K	S	478	SRR15285745	22995	C	A	0,498202	2021-07-21	United States
S_614_G	S	614	SRR15285745	23403	A	G	0,999665	2021-07-21	United States
S_681_R	S	681	SRR15285745	23604	C	G	0,999212	2021-07-21	United States
S_950_N	S	950	SRR15285745	24410	G	A	1	2021-07-21	United States
ORF3a_26_L	ORF3a	26	SRR15285745	25469	C	T	0,999871	2021-07-21	United States
ORF3a_104_S	ORF3a	104	SRR15285745	25702	C	T	0,998394	2021-07-21	United States
M_82_T	M	82	SRR15285745	26767	T	C	0,992499	2021-07-21	United States
ORF7a_82_A	ORF7a	82	SRR15285745	27638	T	C	0,999236	2021-07-21	United States
ORF7a_120_I	ORF7a	120	SRR15285745	27752	C	T	1	2021-07-21	United States
ORF7b_40_I	ORF7b	40	SRR15285745	27874	C	T	0,811675	2021-07-21	United States
ORF8_118_NA	ORF8	118	SRR15285745	28247	A	-GATTTC	0,997561	2021-07-21	United States
N_63_G	N	63	SRR15285745	28461	A	G	0,998867	2021-07-21	United States
N_203_M	N	203	SRR15285745	28881	G	T	0,999777	2021-07-21	United States
N_208_S	N	208	SRR15285745	28895	G	T	0,997328	2021-07-21	United States
N_215_C	N	215	SRR15285745	28916	G	T	0,999336	2021-07-21	United States
N_377_Y	N	377	SRR15285745	29402	G	T	0,999445	2021-07-21	United States
ORF1ab_1306_S	ORF1ab	1306	SRR15285747	4181	G	T	0,998701	2021-07-20	United States
ORF1ab_2046_L	ORF1ab	2046	SRR15285747	6402	C	T	0,236831	2021-07-20	United States
ORF1ab_2287_S	ORF1ab	2287	SRR15285747	7124	C	T	0,998972	2021-07-20	United States
ORF1ab_2355_S	ORF1ab	2355	SRR15285747	7328	G	T	0,106297	2021-07-20	United States
ORF1ab_2930_L	ORF1ab	2930	SRR15285747	9053	G	T	0,996349	2021-07-20	United States
ORF1ab_3255_I	ORF1ab	3255	SRR15285747	10029	C	T	0,242405	2021-07-20	United States
ORF1ab_3646_A	ORF1ab	3646	SRR15285747	11201	A	G	0,964001	2021-07-20	United States
ORF1ab_314_L	ORF1ab	314	SRR15285747	14408	C	T	0,348372	2021-07-20	United States
ORF1ab_662_S	ORF1ab	662	SRR15285747	15451	G	A	0,778028	2021-07-20	United States
ORF1ab_1000_L	ORF1ab	1000	SRR15285747	16466	C	T	0,999511	2021-07-20	United States
ORF1ab_1219_S	ORF1ab	1219	SRR15285747	17122	G	T	0,982777	2021-07-20	United States
ORF1ab_1918_V	ORF1ab	1918	SRR15285747	19220	C	T	0,997921	2021-07-20	United States
S_19_R	S	19	SRR15285747	21618	C	G	0,857229	2021-07-20	United States
S_95_I	S	95	SRR15285747	21846	C	T	0,998377	2021-07-20	United States
S_142_D	S	142	SRR15285747	21987	G	A	0,999136	2021-07-20	United States
S_156_NA	S	156	SRR15285747	22028	G	-AGTTCA	0,996836	2021-07-20	United States
S_452_R	S	452	SRR15285747	22917	T	G	0,997716	2021-07-20	United States
S_478_K	S	478	SRR15285747	22995	C	A	0,906351	2021-07-20	United States
S_614_G	S	614	SRR15285747	23403	A	G	0,999825	2021-07-20	United States
S_681_R	S	681	SRR15285747	23604	C	G	0,999543	2021-07-20	United States
S_950_N	S	950	SRR15285747	24410	G	A	0,999602	2021-07-20	United States
ORF3a_26_L	ORF3a	26	SRR15285747	25469	C	T	0,999331	2021-07-20	United States
M_82_T	M	82	SRR15285747	26767	T	C	0,992744	2021-07-20	United States
ORF7a_82_A	ORF7a	82	SRR15285747	27638	T	C	0,998517	2021-07-20	United States
ORF7a_120_I	ORF7a	120	SRR15285747	27752	C	T	0,999593	2021-07-20	United States
ORF7b_40_I	ORF7b	40	SRR15285747	27874	C	T	0,493198	2021-07-20	United States
ORF8_31_F	ORF8	31	SRR15285747	27985	A	T	0,988301	2021-07-20	United States
ORF8_118_NA	ORF8	118	SRR15285747	28247	A	-GATTTC	0,996781	2021-07-20	United States
ORF8_121_L	ORF8	121	SRR15285747	28254	A	C	0,108411	2021-07-20	United States
N_63_G	N	63	SRR15285747	28461	A	G	0,999221	2021-07-20	United States
N_203_M	N	203	SRR15285747	28881	G	T	0,999472	2021-07-20	United States
N_215_C	N	215	SRR15285747	28916	G	T	0,998895	2021-07-20	United States
N_377_Y	N	377	SRR15285747	29402	G	T	0,999555	2021-07-20	United States
N_415_G	N	415	SRR15285747	29517	A	G	0,154548	2021-07-20	United States
ORF1ab_1306_S	ORF1ab	1306	SRR15285748	4181	G	T	0,999037	2021-07-21	United States
ORF1ab_2046_L	ORF1ab	2046	SRR15285748	6402	C	T	0,792982	2021-07-21	United States
ORF1ab_2125_Y	ORF1ab	2125	SRR15285748	6638	C	T	0,990972	2021-07-21	United States
ORF1ab_2287_S	ORF1ab	2287	SRR15285748	7124	C	T	0,999808	2021-07-21	United States
ORF1ab_2355_S	ORF1ab	2355	SRR15285748	7328	G	T	0,056231	2021-07-21	United States
ORF1ab_2554_V	ORF1ab	2554	SRR15285748	7926	C	T	0,99784	2021-07-21	United States
ORF1ab_2930_L	ORF1ab	2930	SRR15285748	9053	G	T	0,997191	2021-07-21	United States
ORF1ab_3255_I	ORF1ab	3255	SRR15285748	10029	C	T	0,148602	2021-07-21	United States
ORF1ab_3646_A	ORF1ab	3646	SRR15285748	11201	A	G	0,965576	2021-07-21	United States
ORF1ab_183_V	ORF1ab	183	SRR15285748	14014	T	G	0,995583	2021-07-21	United States
ORF1ab_314_L	ORF1ab	314	SRR15285748	14408	C	T	0,313725	2021-07-21	United States
ORF1ab_662_S	ORF1ab	662	SRR15285748	15451	G	A	0,784439	2021-07-21	United States
ORF1ab_1000_L	ORF1ab	1000	SRR15285748	16466	C	T	0,999566	2021-07-21	United States
ORF1ab_1087_Y	ORF1ab	1087	SRR15285748	16726	C	T	0,995224	2021-07-21	United States
ORF1ab_1918_V	ORF1ab	1918	SRR15285748	19220	C	T	0,998592	2021-07-21	United States
S_19_R	S	19	SRR15285748	21618	C	G	0,825864	2021-07-21	United States
S_142_D	S	142	SRR15285748	21987	G	A	1	2021-07-21	United States
S_156_NA	S	156	SRR15285748	22028	G	-AGTTCA	0,995883	2021-07-21	United States
S_452_R	S	452	SRR15285748	22917	T	G	0,997232	2021-07-21	United States
S_478_K	S	478	SRR15285748	22995	C	A	0,606094	2021-07-21	United States
S_614_G	S	614	SRR15285748	23403	A	G	0,999638	2021-07-21	United States
S_681_R	S	681	SRR15285748	23604	C	G	0,999225	2021-07-21	United States
S_950_N	S	950	SRR15285748	24410	G	A	1	2021-07-21	United States
ORF3a_26_L	ORF3a	26	SRR15285748	25469	C	T	0,999597	2021-07-21	United States
M_82_T	M	82	SRR15285748	26767	T	C	0,988625	2021-07-21	United States
ORF7a_82_A	ORF7a	82	SRR15285748	27638	T	C	0,999717	2021-07-21	United States
ORF7a_120_I	ORF7a	120	SRR15285748	27752	C	T	0,999754	2021-07-21	United States
ORF7b_40_I	ORF7b	40	SRR15285748	27874	C	T	0,790833	2021-07-21	United States
ORF8_60_F	ORF8	60	SRR15285748	28073	G	T	0,494824	2021-07-21	United States
ORF8_118_NA	ORF8	118	SRR15285748	28247	A	-GATTTC	0,993202	2021-07-21	United States
N_63_G	N	63	SRR15285748	28461	A	G	0,999867	2021-07-21	United States
N_203_M	N	203	SRR15285748	28881	G	T	0,999618	2021-07-21	United States
N_215_C	N	215	SRR15285748	28916	G	T	0,999195	2021-07-21	United States
N_377_Y	N	377	SRR15285748	29402	G	T	0,999783	2021-07-21	United States
ORF1ab_1306_S	ORF1ab	1306	SRR15285749	4181	G	T	0,998695	2021-07-20	United States
ORF1ab_2046_L	ORF1ab	2046	SRR15285749	6402	C	T	0,680727	2021-07-20	United States
ORF1ab_2287_S	ORF1ab	2287	SRR15285749	7124	C	T	0,998808	2021-07-20	United States
ORF1ab_2355_S	ORF1ab	2355	SRR15285749	7328	G	T	0,10018	2021-07-20	United States
ORF1ab_2882_F	ORF1ab	2882	SRR15285749	8911	G	T	0,997115	2021-07-20	United States
ORF1ab_2930_L	ORF1ab	2930	SRR15285749	9053	G	T	0,997819	2021-07-20	United States
ORF1ab_3255_I	ORF1ab	3255	SRR15285749	10029	C	T	0,198634	2021-07-20	United States
ORF1ab_3579_I	ORF1ab	3579	SRR15285749	11001	C	T	0,909037	2021-07-20	United States
ORF1ab_3603_NA	ORF1ab	3603	SRR15285749	11074	C	+T	0,0702288	2021-07-20	United States
ORF1ab_3606_NA	ORF1ab	3606	SRR15285749	11082	T	-G	0,10922	2021-07-20	United States
ORF1ab_3606_F	ORF1ab	3606	SRR15285749	11083	G	T	0,996523	2021-07-20	United States
ORF1ab_3646_A	ORF1ab	3646	SRR15285749	11201	A	G	0,945517	2021-07-20	United States
ORF1ab_314_L	ORF1ab	314	SRR15285749	14408	C	T	0,276747	2021-07-20	United States
ORF1ab_662_S	ORF1ab	662	SRR15285749	15451	G	A	0,823458	2021-07-20	United States
ORF1ab_1000_L	ORF1ab	1000	SRR15285749	16466	C	T	0,999333	2021-07-20	United States
ORF1ab_1219_S	ORF1ab	1219	SRR15285749	17122	G	T	0,953326	2021-07-20	United States
ORF1ab_1918_V	ORF1ab	1918	SRR15285749	19220	C	T	0,998691	2021-07-20	United States
S_19_R	S	19	SRR15285749	21618	C	G	0,829305	2021-07-20	United States
S_95_I	S	95	SRR15285749	21846	C	T	0,996281	2021-07-20	United States
S_142_D	S	142	SRR15285749	21987	G	A	0,99932	2021-07-20	United States
S_156_NA	S	156	SRR15285749	22028	G	-AGTTCA	0,997209	2021-07-20	United States
S_452_R	S	452	SRR15285749	22917	T	G	0,999054	2021-07-20	United States
S_459_F	S	459	SRR15285749	22938	C	T	0,99835	2021-07-20	United States
S_478_K	S	478	SRR15285749	22995	C	A	0,69376	2021-07-20	United States
S_614_G	S	614	SRR15285749	23403	A	G	0,999856	2021-07-20	United States
S_681_R	S	681	SRR15285749	23604	C	G	0,999439	2021-07-20	United States
S_950_N	S	950	SRR15285749	24410	G	A	0,999681	2021-07-20	United States
ORF3a_26_L	ORF3a	26	SRR15285749	25469	C	T	0,999524	2021-07-20	United States
M_82_T	M	82	SRR15285749	26767	T	C	0,99448	2021-07-20	United States
ORF7a_82_A	ORF7a	82	SRR15285749	27638	T	C	0,999312	2021-07-20	United States
ORF7a_120_I	ORF7a	120	SRR15285749	27752	C	T	0,999836	2021-07-20	United States
ORF7b_40_I	ORF7b	40	SRR15285749	27874	C	T	0,564314	2021-07-20	United States
ORF8_31_F	ORF8	31	SRR15285749	27985	A	T	0,993914	2021-07-20	United States
ORF8_118_NA	ORF8	118	SRR15285749	28247	A	-GATTTC	0,996764	2021-07-20	United States
ORF8_121_L	ORF8	121	SRR15285749	28254	A	C	0,0539033	2021-07-20	United States
N_63_G	N	63	SRR15285749	28461	A	G	0,999352	2021-07-20	United States
N_203_M	N	203	SRR15285749	28881	G	T	0,999302	2021-07-20	United States
N_215_C	N	215	SRR15285749	28916	G	T	0,998558	2021-07-20	United States
N_377_Y	N	377	SRR15285749	29402	G	T	0,999617	2021-07-20	United States
ORF1ab_1306_S	ORF1ab	1306	SRR15285751	4181	G	T	0,998747	2021-07-21	United States
ORF1ab_2046_L	ORF1ab	2046	SRR15285751	6402	C	T	0,642477	2021-07-21	United States
ORF1ab_2287_S	ORF1ab	2287	SRR15285751	7124	C	T	0,998439	2021-07-21	United States
ORF1ab_2355_S	ORF1ab	2355	SRR15285751	7328	G	T	0,0796813	2021-07-21	United States
ORF1ab_2855_V	ORF1ab	2855	SRR15285751	8829	C	T	0,991562	2021-07-21	United States
ORF1ab_2930_L	ORF1ab	2930	SRR15285751	9053	G	T	1	2021-07-21	United States
ORF1ab_3255_I	ORF1ab	3255	SRR15285751	10029	C	T	0,122076	2021-07-21	United States
ORF1ab_3603_NA	ORF1ab	3603	SRR15285751	11074	C	+T	0,0788345	2021-07-21	United States
ORF1ab_3606_NA	ORF1ab	3606	SRR15285751	11082	T	-G	0,112335	2021-07-21	United States
ORF1ab_3606_F	ORF1ab	3606	SRR15285751	11083	G	T	0,994124	2021-07-21	United States
ORF1ab_3646_A	ORF1ab	3646	SRR15285751	11201	A	G	0,948658	2021-07-21	United States
ORF1ab_314_L	ORF1ab	314	SRR15285751	14408	C	T	0,213561	2021-07-21	United States
ORF1ab_662_S	ORF1ab	662	SRR15285751	15451	G	A	0,782381	2021-07-21	United States
ORF1ab_1000_L	ORF1ab	1000	SRR15285751	16466	C	T	0,999609	2021-07-21	United States
ORF1ab_1847_S	ORF1ab	1847	SRR15285751	19006	G	T	0,989474	2021-07-21	United States
ORF1ab_1918_V	ORF1ab	1918	SRR15285751	19220	C	T	0,999666	2021-07-21	United States
S_19_R	S	19	SRR15285751	21618	C	G	0,796541	2021-07-21	United States
S_142_D	S	142	SRR15285751	21987	G	A	1	2021-07-21	United States
S_156_NA	S	156	SRR15285751	22028	G	-AGTTCA	1	2021-07-21	United States
S_452_R	S	452	SRR15285751	22917	T	G	1	2021-07-21	United States
S_478_K	S	478	SRR15285751	22995	C	A	0,769797	2021-07-21	United States
S_614_G	S	614	SRR15285751	23403	A	G	1	2021-07-21	United States
S_681_R	S	681	SRR15285751	23604	C	G	0,997177	2021-07-21	United States
S_813_I	S	813	SRR15285751	24000	G	T	0,767647	2021-07-21	United States
S_950_N	S	950	SRR15285751	24410	G	A	0,999142	2021-07-21	United States
ORF3a_26_L	ORF3a	26	SRR15285751	25469	C	T	0,999489	2021-07-21	United States
M_82_T	M	82	SRR15285751	26767	T	C	0,987718	2021-07-21	United States
ORF7a_82_A	ORF7a	82	SRR15285751	27638	T	C	0,997854	2021-07-21	United States
ORF7a_120_I	ORF7a	120	SRR15285751	27752	C	T	0,997195	2021-07-21	United States
ORF7b_40_I	ORF7b	40	SRR15285751	27874	C	T	0,680851	2021-07-21	United States
ORF8_118_NA	ORF8	118	SRR15285751	28247	A	-GATTTC	0,996638	2021-07-21	United States
N_63_G	N	63	SRR15285751	28461	A	G	0,997911	2021-07-21	United States
N_203_M	N	203	SRR15285751	28881	G	T	0,997537	2021-07-21	United States
N_215_C	N	215	SRR15285751	28916	G	T	1	2021-07-21	United States
N_377_Y	N	377	SRR15285751	29402	G	T	0,99954	2021-07-21	United States
ORF1ab_1306_S	ORF1ab	1306	SRR15285753	4181	G	T	0,999051	2021-07-20	United States
ORF1ab_2046_L	ORF1ab	2046	SRR15285753	6402	C	T	0,796563	2021-07-20	United States
ORF1ab_2287_S	ORF1ab	2287	SRR15285753	7124	C	T	0,999032	2021-07-20	United States
ORF1ab_2355_S	ORF1ab	2355	SRR15285753	7328	G	T	0,0733847	2021-07-20	United States
ORF1ab_2616_V	ORF1ab	2616	SRR15285753	8112	C	T	0,997565	2021-07-20	United States
ORF1ab_2930_L	ORF1ab	2930	SRR15285753	9053	G	T	0,996354	2021-07-20	United States
ORF1ab_3255_I	ORF1ab	3255	SRR15285753	10029	C	T	0,190828	2021-07-20	United States
ORF1ab_3646_A	ORF1ab	3646	SRR15285753	11201	A	G	0,967057	2021-07-20	United States
ORF1ab_3731_V	ORF1ab	3731	SRR15285753	11456	A	G	0,997155	2021-07-20	United States
ORF1ab_314_L	ORF1ab	314	SRR15285753	14408	C	T	0,317459	2021-07-20	United States
ORF1ab_662_S	ORF1ab	662	SRR15285753	15451	G	A	0,763353	2021-07-20	United States
ORF1ab_1000_L	ORF1ab	1000	SRR15285753	16466	C	T	0,999419	2021-07-20	United States
ORF1ab_1918_V	ORF1ab	1918	SRR15285753	19220	C	T	0,998889	2021-07-20	United States
S_19_R	S	19	SRR15285753	21618	C	G	0,748011	2021-07-20	United States
S_142_D	S	142	SRR15285753	21987	G	A	0,999882	2021-07-20	United States
S_156_NA	S	156	SRR15285753	22028	G	-AGTTCA	0,997689	2021-07-20	United States
S_452_R	S	452	SRR15285753	22917	T	G	0,999286	2021-07-20	United States
S_478_K	S	478	SRR15285753	22995	C	A	0,576914	2021-07-20	United States
S_614_G	S	614	SRR15285753	23403	A	G	0,999819	2021-07-20	United States
S_681_R	S	681	SRR15285753	23604	C	G	0,999669	2021-07-20	United States
S_950_N	S	950	SRR15285753	24410	G	A	0,999791	2021-07-20	United States
ORF3a_26_L	ORF3a	26	SRR15285753	25469	C	T	0,999699	2021-07-20	United States
ORF3a_257_D	ORF3a	257	SRR15285753	26161	A	G	0,997578	2021-07-20	United States
M_82_T	M	82	SRR15285753	26767	T	C	0,992856	2021-07-20	United States
ORF7a_82_A	ORF7a	82	SRR15285753	27638	T	C	0,999728	2021-07-20	United States
ORF7a_120_I	ORF7a	120	SRR15285753	27752	C	T	0,999722	2021-07-20	United States
ORF7b_40_I	ORF7b	40	SRR15285753	27874	C	T	0,783442	2021-07-20	United States
ORF8_118_NA	ORF8	118	SRR15285753	28247	A	-GATTTC	0,99749	2021-07-20	United States
N_63_G	N	63	SRR15285753	28461	A	G	0,999586	2021-07-20	United States
ORF1ab_599_V	ORF1ab	599	SRR15285755	2061	C	T	0,99705	2021-07-20	United States
ORF1ab_671_T	ORF1ab	671	SRR15285755	2277	T	C	0,996552	2021-07-20	United States
ORF1ab_1306_S	ORF1ab	1306	SRR15285755	4181	G	T	0,99831	2021-07-20	United States
ORF1ab_2046_L	ORF1ab	2046	SRR15285755	6402	C	T	0,728494	2021-07-20	United States
ORF1ab_2287_S	ORF1ab	2287	SRR15285755	7124	C	T	0,998593	2021-07-20	United States
ORF1ab_2355_S	ORF1ab	2355	SRR15285755	7328	G	T	0,0789663	2021-07-20	United States
ORF1ab_2930_L	ORF1ab	2930	SRR15285755	9053	G	T	0,996407	2021-07-20	United States
ORF1ab_3255_I	ORF1ab	3255	SRR15285755	10029	C	T	0,189936	2021-07-20	United States
ORF1ab_3646_A	ORF1ab	3646	SRR15285755	11201	A	G	0,953727	2021-07-20	United States
ORF1ab_284_I	ORF1ab	284	SRR15285755	14318	C	T	0,996403	2021-07-20	United States
ORF1ab_314_L	ORF1ab	314	SRR15285755	14408	C	T	0,300241	2021-07-20	United States
ORF1ab_662_S	ORF1ab	662	SRR15285755	15451	G	A	0,794717	2021-07-20	United States
ORF1ab_1000_L	ORF1ab	1000	SRR15285755	16466	C	T	0,999198	2021-07-20	United States
ORF1ab_1918_V	ORF1ab	1918	SRR15285755	19220	C	T	0,998703	2021-07-20	United States
S_19_R	S	19	SRR15285755	21618	C	G	0,734347	2021-07-20	United States
S_95_I	S	95	SRR15285755	21846	C	T	0,998333	2021-07-20	United States
S_142_D	S	142	SRR15285755	21987	G	A	0,999028	2021-07-20	United States
S_156_NA	S	156	SRR15285755	22028	G	-AGTTCA	0,995771	2021-07-20	United States
S_452_R	S	452	SRR15285755	22917	T	G	0,998773	2021-07-20	United States
S_478_K	S	478	SRR15285755	22995	C	A	0,706223	2021-07-20	United States
S_614_G	S	614	SRR15285755	23403	A	G	0,999843	2021-07-20	United States
S_681_R	S	681	SRR15285755	23604	C	G	0,99925	2021-07-20	United States
S_950_N	S	950	SRR15285755	24410	G	A	0,999812	2021-07-20	United States
S_1104_L	S	1104	SRR15285755	24872	G	T	0,995663	2021-07-20	United States
ORF3a_26_L	ORF3a	26	SRR15285755	25469	C	T	0,998986	2021-07-20	United States
M_82_T	M	82	SRR15285755	26767	T	C	0,992659	2021-07-20	United States
ORF7a_82_A	ORF7a	82	SRR15285755	27638	T	C	0,998668	2021-07-20	United States
ORF7a_120_I	ORF7a	120	SRR15285755	27752	C	T	0,999583	2021-07-20	United States
ORF7b_40_I	ORF7b	40	SRR15285755	27874	C	T	0,688617	2021-07-20	United States
ORF8_118_NA	ORF8	118	SRR15285755	28247	A	-GATTTC	0,997197	2021-07-20	United States
N_63_G	N	63	SRR15285755	28461	A	G	0,998866	2021-07-20	United States
N_203_M	N	203	SRR15285755	28881	G	T	0,999622	2021-07-20	United States
N_215_C	N	215	SRR15285755	28916	G	T	0,997481	2021-07-20	United States
N_377_Y	N	377	SRR15285755	29402	G	T	0,999425	2021-07-20	United States
ORF1ab_1306_S	ORF1ab	1306	SRR15285756	4181	G	T	0,999074	2021-07-20	United States
ORF1ab_2046_L	ORF1ab	2046	SRR15285756	6402	C	T	0,806693	2021-07-20	United States
ORF1ab_2287_S	ORF1ab	2287	SRR15285756	7124	C	T	0,999404	2021-07-20	United States
ORF1ab_2355_S	ORF1ab	2355	SRR15285756	7328	G	T	0,0952921	2021-07-20	United States
ORF1ab_2930_L	ORF1ab	2930	SRR15285756	9053	G	T	0,998258	2021-07-20	United States
ORF1ab_3255_I	ORF1ab	3255	SRR15285756	10029	C	T	0,137701	2021-07-20	United States
ORF1ab_3646_A	ORF1ab	3646	SRR15285756	11201	A	G	0,968428	2021-07-20	United States
ORF1ab_314_L	ORF1ab	314	SRR15285756	14408	C	T	0,294726	2021-07-20	United States
ORF1ab_662_S	ORF1ab	662	SRR15285756	15451	G	A	0,807937	2021-07-20	United States
ORF1ab_1000_L	ORF1ab	1000	SRR15285756	16466	C	T	0,99962	2021-07-20	United States
ORF1ab_1257_V	ORF1ab	1257	SRR15285756	17236	A	G	0,998415	2021-07-20	United States
ORF1ab_1918_V	ORF1ab	1918	SRR15285756	19220	C	T	0,998886	2021-07-20	United States
S_19_R	S	19	SRR15285756	21618	C	G	0,784749	2021-07-20	United States
S_142_D	S	142	SRR15285756	21987	G	A	0,99937	2021-07-20	United States
S_156_NA	S	156	SRR15285756	22028	G	-AGTTCA	0,997951	2021-07-20	United States
S_452_R	S	452	SRR15285756	22917	T	G	0,999534	2021-07-20	United States
S_478_K	S	478	SRR15285756	22995	C	A	0,630751	2021-07-20	United States
S_614_G	S	614	SRR15285756	23403	A	G	0,999741	2021-07-20	United States
S_681_R	S	681	SRR15285756	23604	C	G	0,999452	2021-07-20	United States
S_950_N	S	950	SRR15285756	24410	G	A	0,999616	2021-07-20	United States
ORF3a_26_L	ORF3a	26	SRR15285756	25469	C	T	0,99978	2021-07-20	United States
M_82_T	M	82	SRR15285756	26767	T	C	0,992929	2021-07-20	United States
ORF7a_82_A	ORF7a	82	SRR15285756	27638	T	C	0,999476	2021-07-20	United States
ORF7a_120_I	ORF7a	120	SRR15285756	27752	C	T	0,999631	2021-07-20	United States
ORF7b_40_I	ORF7b	40	SRR15285756	27874	C	T	0,743599	2021-07-20	United States
ORF8_118_NA	ORF8	118	SRR15285756	28247	A	-GATTTC	0,997927	2021-07-20	United States
N_63_G	N	63	SRR15285756	28461	A	G	0,999593	2021-07-20	United States
N_83_R	N	83	SRR15285756	28521	A	G	0,895263	2021-07-20	United States
N_203_M	N	203	SRR15285756	28881	G	T	0,999451	2021-07-20	United States
N_215_C	N	215	SRR15285756	28916	G	T	0,998863	2021-07-20	United States
N_377_Y	N	377	SRR15285756	29402	G	T	0,999601	2021-07-20	United States
ORF1ab_1306_S	ORF1ab	1306	SRR15285757	4181	G	T	0,999064	2021-07-21	United States
ORF1ab_2046_L	ORF1ab	2046	SRR15285757	6402	C	T	0,684694	2021-07-21	United States
ORF1ab_2125_Y	ORF1ab	2125	SRR15285757	6638	C	T	0,986626	2021-07-21	United States
ORF1ab_2287_S	ORF1ab	2287	SRR15285757	7124	C	T	0,999509	2021-07-21	United States
ORF1ab_2355_S	ORF1ab	2355	SRR15285757	7328	G	T	0,100513	2021-07-21	United States
ORF1ab_2554_V	ORF1ab	2554	SRR15285757	7926	C	T	0,998119	2021-07-21	United States
ORF1ab_2930_L	ORF1ab	2930	SRR15285757	9053	G	T	0,998884	2021-07-21	United States
ORF1ab_3255_I	ORF1ab	3255	SRR15285757	10029	C	T	0,23224	2021-07-21	United States
ORF1ab_3598_I	ORF1ab	3598	SRR15285757	11058	C	T	0,0896301	2021-07-21	United States
ORF1ab_3646_A	ORF1ab	3646	SRR15285757	11201	A	G	0,953643	2021-07-21	United States
ORF1ab_183_V	ORF1ab	183	SRR15285757	14014	T	G	0,998248	2021-07-21	United States
ORF1ab_314_L	ORF1ab	314	SRR15285757	14408	C	T	0,236596	2021-07-21	United States
ORF1ab_662_S	ORF1ab	662	SRR15285757	15451	G	A	0,743771	2021-07-21	United States
ORF1ab_1000_L	ORF1ab	1000	SRR15285757	16466	C	T	0,999762	2021-07-21	United States
ORF1ab_1087_Y	ORF1ab	1087	SRR15285757	16726	C	T	0,998761	2021-07-21	United States
ORF1ab_1918_V	ORF1ab	1918	SRR15285757	19220	C	T	0,999363	2021-07-21	United States
S_19_R	S	19	SRR15285757	21618	C	G	0,71065	2021-07-21	United States
S_142_D	S	142	SRR15285757	21987	G	A	1	2021-07-21	United States
S_156_NA	S	156	SRR15285757	22028	G	-AGTTCA	0,996751	2021-07-21	United States
S_452_R	S	452	SRR15285757	22917	T	G	0,999494	2021-07-21	United States
S_478_K	S	478	SRR15285757	22995	C	A	0,703426	2021-07-21	United States
S_614_G	S	614	SRR15285757	23403	A	G	1	2021-07-21	United States
S_681_R	S	681	SRR15285757	23604	C	G	0,999725	2021-07-21	United States
S_950_N	S	950	SRR15285757	24410	G	A	0,999922	2021-07-21	United States
ORF3a_26_L	ORF3a	26	SRR15285757	25469	C	T	0,99989	2021-07-21	United States
M_82_T	M	82	SRR15285757	26767	T	C	0,992805	2021-07-21	United States
ORF7a_82_A	ORF7a	82	SRR15285757	27638	T	C	0,999687	2021-07-21	United States
ORF7a_120_I	ORF7a	120	SRR15285757	27752	C	T	0,999799	2021-07-21	United States
ORF7b_40_I	ORF7b	40	SRR15285757	27874	C	T	0,621298	2021-07-21	United States
ORF8_60_F	ORF8	60	SRR15285757	28073	G	T	0,642002	2021-07-21	United States
ORF8_118_NA	ORF8	118	SRR15285757	28247	A	-GATTTC	0,995073	2021-07-21	United States
N_63_G	N	63	SRR15285757	28461	A	G	0,999512	2021-07-21	United States
N_203_M	N	203	SRR15285757	28881	G	T	0,999671	2021-07-21	United States
N_215_C	N	215	SRR15285757	28916	G	T	0,998272	2021-07-21	United States
N_377_Y	N	377	SRR15285757	29402	G	T	0,999921	2021-07-21	United States
N_416_L	N	416	SRR15285757	29520	C	T	0,680693	2021-07-21	United States
ORF1ab_1306_S	ORF1ab	1306	SRR15285758	4181	G	T	0,995773	2021-07-21	United States
ORF1ab_2046_L	ORF1ab	2046	SRR15285758	6402	C	T	0,715962	2021-07-21	United States
ORF1ab_2287_S	ORF1ab	2287	SRR15285758	7124	C	T	0,997671	2021-07-21	United States
ORF1ab_2327_C	ORF1ab	2327	SRR15285758	7246	G	T	0,992147	2021-07-21	United States
ORF1ab_2930_L	ORF1ab	2930	SRR15285758	9053	G	T	0,984127	2021-07-21	United States
ORF1ab_3255_I	ORF1ab	3255	SRR15285758	10029	C	T	0,135938	2021-07-21	United States
ORF1ab_3646_A	ORF1ab	3646	SRR15285758	11201	A	G	0,965156	2021-07-21	United States
ORF1ab_3731_V	ORF1ab	3731	SRR15285758	11456	A	G	0,994132	2021-07-21	United States
ORF1ab_4083_M	ORF1ab	4083	SRR15285758	12513	C	T	0,993004	2021-07-21	United States
ORF1ab_314_L	ORF1ab	314	SRR15285758	14408	C	T	0,160159	2021-07-21	United States
ORF1ab_355_Y	ORF1ab	355	SRR15285758	14531	C	A	0,989226	2021-07-21	United States
ORF1ab_662_S	ORF1ab	662	SRR15285758	15451	G	A	0,787403	2021-07-21	United States
ORF1ab_1000_L	ORF1ab	1000	SRR15285758	16466	C	T	0,999385	2021-07-21	United States
ORF1ab_1918_V	ORF1ab	1918	SRR15285758	19220	C	T	0,99672	2021-07-21	United States
S_19_R	S	19	SRR15285758	21618	C	G	0,823291	2021-07-21	United States
S_142_D	S	142	SRR15285758	21987	G	A	1	2021-07-21	United States
S_156_NA	S	156	SRR15285758	22028	G	-AGTTCA	1	2021-07-21	United States
S_452_R	S	452	SRR15285758	22917	T	G	1	2021-07-21	United States
S_478_K	S	478	SRR15285758	22995	C	A	0,716102	2021-07-21	United States
S_614_G	S	614	SRR15285758	23403	A	G	1	2021-07-21	United States
S_681_R	S	681	SRR15285758	23604	C	G	0,998969	2021-07-21	United States
S_950_N	S	950	SRR15285758	24410	G	A	1	2021-07-21	United States
ORF3a_26_L	ORF3a	26	SRR15285758	25469	C	T	0,999592	2021-07-21	United States
M_82_T	M	82	SRR15285758	26767	T	C	0,986535	2021-07-21	United States
ORF7a_82_A	ORF7a	82	SRR15285758	27638	T	C	1	2021-07-21	United States
ORF7a_120_I	ORF7a	120	SRR15285758	27752	C	T	0,999056	2021-07-21	United States
ORF7b_40_I	ORF7b	40	SRR15285758	27874	C	T	0,790113	2021-07-21	United States
ORF8_118_NA	ORF8	118	SRR15285758	28247	A	-GATTTC	0,997185	2021-07-21	United States
N_63_G	N	63	SRR15285758	28461	A	G	0,999303	2021-07-21	United States
N_203_M	N	203	SRR15285758	28881	G	T	1	2021-07-21	United States
N_215_C	N	215	SRR15285758	28916	G	T	0,998001	2021-07-21	United States
N_377_Y	N	377	SRR15285758	29402	G	T	0,998822	2021-07-21	United States
ORF1ab_755_G	ORF1ab	755	SRR15285759	2529	A	G	0,997836	2021-07-20	United States
ORF1ab_1306_S	ORF1ab	1306	SRR15285759	4181	G	T	0,999018	2021-07-20	United States
ORF1ab_2046_L	ORF1ab	2046	SRR15285759	6402	C	T	0,7249	2021-07-20	United States
ORF1ab_2125_Y	ORF1ab	2125	SRR15285759	6638	C	T	0,991329	2021-07-20	United States
ORF1ab_2287_S	ORF1ab	2287	SRR15285759	7124	C	T	0,999016	2021-07-20	United States
ORF1ab_2355_S	ORF1ab	2355	SRR15285759	7328	G	T	0,0738351	2021-07-20	United States
ORF1ab_2554_V	ORF1ab	2554	SRR15285759	7926	C	T	0,998821	2021-07-20	United States
ORF1ab_2930_L	ORF1ab	2930	SRR15285759	9053	G	T	0,997904	2021-07-20	United States
ORF1ab_3255_I	ORF1ab	3255	SRR15285759	10029	C	T	0,166504	2021-07-20	United States
ORF1ab_3646_A	ORF1ab	3646	SRR15285759	11201	A	G	0,971732	2021-07-20	United States
ORF1ab_183_V	ORF1ab	183	SRR15285759	14014	T	G	0,997058	2021-07-20	United States
ORF1ab_314_L	ORF1ab	314	SRR15285759	14408	C	T	0,305818	2021-07-20	United States
ORF1ab_662_S	ORF1ab	662	SRR15285759	15451	G	A	0,76863	2021-07-20	United States
ORF1ab_1000_L	ORF1ab	1000	SRR15285759	16466	C	T	0,999732	2021-07-20	United States
ORF1ab_1087_Y	ORF1ab	1087	SRR15285759	16726	C	T	0,998108	2021-07-20	United States
ORF1ab_1918_V	ORF1ab	1918	SRR15285759	19220	C	T	0,998662	2021-07-20	United States
S_19_R	S	19	SRR15285759	21618	C	G	0,84245	2021-07-20	United States
S_142_D	S	142	SRR15285759	21987	G	A	0,999914	2021-07-20	United States
S_156_NA	S	156	SRR15285759	22028	G	-AGTTCA	0,997326	2021-07-20	United States
S_452_R	S	452	SRR15285759	22917	T	G	0,99915	2021-07-20	United States
S_478_K	S	478	SRR15285759	22995	C	A	0,642401	2021-07-20	United States
S_614_G	S	614	SRR15285759	23403	A	G	0,999628	2021-07-20	United States
S_681_R	S	681	SRR15285759	23604	C	G	0,999625	2021-07-20	United States
S_950_N	S	950	SRR15285759	24410	G	A	0,999803	2021-07-20	United States
ORF3a_26_L	ORF3a	26	SRR15285759	25469	C	T	0,999793	2021-07-20	United States
M_82_T	M	82	SRR15285759	26767	T	C	0,992763	2021-07-20	United States
ORF7a_82_A	ORF7a	82	SRR15285759	27638	T	C	0,999788	2021-07-20	United States
ORF7a_120_I	ORF7a	120	SRR15285759	27752	C	T	0,999705	2021-07-20	United States
ORF7b_40_I	ORF7b	40	SRR15285759	27874	C	T	0,75152	2021-07-20	United States
ORF8_60_F	ORF8	60	SRR15285759	28073	G	T	0,481619	2021-07-20	United States
ORF8_118_NA	ORF8	118	SRR15285759	28247	A	-GATTTC	0,995448	2021-07-20	United States
N_63_G	N	63	SRR15285759	28461	A	G	0,999603	2021-07-20	United States
N_203_M	N	203	SRR15285759	28881	G	T	0,999673	2021-07-20	United States
N_215_C	N	215	SRR15285759	28916	G	T	0,999082	2021-07-20	United States
N_377_Y	N	377	SRR15285759	29402	G	T	0,99966	2021-07-20	United States
ORF1ab_309_L	ORF1ab	309	SRR15285762	1191	C	T	0,644983	2021-07-20	United States
ORF1ab_1640_L	ORF1ab	1640	SRR15285762	5184	C	T	0,935597	2021-07-20	United States
ORF1ab_1921_Q	ORF1ab	1921	SRR15285762	6027	C	A	0,795216	2021-07-20	United States
ORF1ab_2355_S	ORF1ab	2355	SRR15285762	7328	G	T	0,0802048	2021-07-20	United States
ORF1ab_2980_N	ORF1ab	2980	SRR15285762	9203	G	A	0,982179	2021-07-20	United States
ORF1ab_3138_S	ORF1ab	3138	SRR15285762	9678	T	C	0,181453	2021-07-20	United States
ORF1ab_3580_Q	ORF1ab	3580	SRR15285762	11005	C	A	0,812788	2021-07-20	United States
ORF1ab_314_L	ORF1ab	314	SRR15285762	14408	C	T	0,151738	2021-07-20	United States
ORF1ab_2310_R	ORF1ab	2310	SRR15285762	20396	A	G	0,993233	2021-07-20	United States
S_19_R	S	19	SRR15285762	21618	C	G	0,691818	2021-07-20	United States
S_77_T	S	77	SRR15285762	21792	A	C	0,993611	2021-07-20	United States
S_142_D	S	142	SRR15285762	21987	G	A	0,998517	2021-07-20	United States
S_156_NA	S	156	SRR15285762	22028	G	-AGTTCA	0,995534	2021-07-20	United States
S_452_R	S	452	SRR15285762	22917	T	G	0,999157	2021-07-20	United States
S_478_K	S	478	SRR15285762	22995	C	A	0,748876	2021-07-20	United States
S_614_G	S	614	SRR15285762	23403	A	G	0,99985	2021-07-20	United States
S_681_R	S	681	SRR15285762	23604	C	G	0,998902	2021-07-20	United States
S_892_V	S	892	SRR15285762	24237	C	T	0,996821	2021-07-20	United States
S_950_N	S	950	SRR15285762	24410	G	A	0,999468	2021-07-20	United States
ORF3a_26_L	ORF3a	26	SRR15285762	25469	C	T	0,998796	2021-07-20	United States
M_82_T	M	82	SRR15285762	26767	T	C	0,994257	2021-07-20	United States
ORF7a_82_A	ORF7a	82	SRR15285762	27638	T	C	0,999386	2021-07-20	United States
ORF7a_120_I	ORF7a	120	SRR15285762	27752	C	T	0,999388	2021-07-20	United States
N_63_G	N	63	SRR15285762	28461	A	G	0,999104	2021-07-20	United States
N_203_M	N	203	SRR15285762	28881	G	T	0,999282	2021-07-20	United States
N_377_Y	N	377	SRR15285762	29402	G	T	0,999393	2021-07-20	United States
ORF1ab_1306_S	ORF1ab	1306	SRR15285763	4181	G	T	0,963235	2021-07-21	United States
ORF1ab_2046_L	ORF1ab	2046	SRR15285763	6402	C	T	0,72869	2021-07-21	United States
ORF1ab_2125_Y	ORF1ab	2125	SRR15285763	6638	C	T	0,0554415	2021-07-21	United States
ORF1ab_2163_C	ORF1ab	2163	SRR15285763	6752	C	T	0,481605	2021-07-21	United States
ORF1ab_2287_S	ORF1ab	2287	SRR15285763	7124	C	T	0,971429	2021-07-21	United States
ORF1ab_2846_I	ORF1ab	2846	SRR15285763	8802	C	T	0,745935	2021-07-21	United States
ORF1ab_2930_L	ORF1ab	2930	SRR15285763	9053	G	T	0,930233	2021-07-21	United States
ORF1ab_3209_V	ORF1ab	3209	SRR15285763	9891	C	T	0,0711462	2021-07-21	United States
ORF1ab_3255_I	ORF1ab	3255	SRR15285763	10029	C	T	0,189123	2021-07-21	United States
ORF1ab_3646_A	ORF1ab	3646	SRR15285763	11201	A	G	0,899252	2021-07-21	United States
ORF1ab_314_L	ORF1ab	314	SRR15285763	14408	C	T	0,22406	2021-07-21	United States
ORF1ab_662_S	ORF1ab	662	SRR15285763	15451	G	A	0,791202	2021-07-21	United States
ORF1ab_1000_L	ORF1ab	1000	SRR15285763	16466	C	T	0,999435	2021-07-21	United States
ORF1ab_1257_V	ORF1ab	1257	SRR15285763	17236	A	G	0,917152	2021-07-21	United States
ORF1ab_1918_V	ORF1ab	1918	SRR15285763	19220	C	T	0,968537	2021-07-21	United States
S_19_R	S	19	SRR15285763	21618	C	G	0,787478	2021-07-21	United States
S_142_D	S	142	SRR15285763	21987	G	A	1	2021-07-21	United States
S_156_NA	S	156	SRR15285763	22028	G	-AGTTCA	1	2021-07-21	United States
S_452_R	S	452	SRR15285763	22917	T	G	1	2021-07-21	United States
S_478_K	S	478	SRR15285763	22995	C	A	0,78022	2021-07-21	United States
S_614_G	S	614	SRR15285763	23403	A	G	1	2021-07-21	United States
S_681_R	S	681	SRR15285763	23604	C	G	0,997354	2021-07-21	United States
S_950_N	S	950	SRR15285763	24410	G	A	0,998408	2021-07-21	United States
ORF3a_26_L	ORF3a	26	SRR15285763	25469	C	T	0,995724	2021-07-21	United States
ORF3a_104_S	ORF3a	104	SRR15285763	25702	C	T	0,0833333	2021-07-21	United States
M_82_T	M	82	SRR15285763	26767	T	C	0,990354	2021-07-21	United States
ORF7a_82_A	ORF7a	82	SRR15285763	27638	T	C	1	2021-07-21	United States
ORF7a_120_I	ORF7a	120	SRR15285763	27752	C	T	1	2021-07-21	United States
ORF7b_40_I	ORF7b	40	SRR15285763	27874	C	T	0,670423	2021-07-21	United States
ORF8_117_NA	ORF8	117	SRR15285763	28244	T	-TTAGATTTC	0,749183	2021-07-21	United States
ORF8_118_NA	ORF8	118	SRR15285763	28247	A	-GATTTC	0,246279	2021-07-21	United States
N_63_G	N	63	SRR15285763	28461	A	G	0,998628	2021-07-21	United States
N_203_M	N	203	SRR15285763	28881	G	T	0,998374	2021-07-21	United States
N_208_S	N	208	SRR15285763	28895	G	T	0,102773	2021-07-21	United States
N_215_C	N	215	SRR15285763	28916	G	T	0,985294	2021-07-21	United States
N_377_Y	N	377	SRR15285763	29402	G	T	1	2021-07-21	United States
ORF1ab_599_V	ORF1ab	599	SRR15285764	2061	C	T	0,998521	2021-07-20	United States
ORF1ab_1306_S	ORF1ab	1306	SRR15285764	4181	G	T	0,999315	2021-07-20	United States
ORF1ab_2046_L	ORF1ab	2046	SRR15285764	6402	C	T	0,575608	2021-07-20	United States
ORF1ab_2287_S	ORF1ab	2287	SRR15285764	7124	C	T	0,999621	2021-07-20	United States
ORF1ab_2355_S	ORF1ab	2355	SRR15285764	7328	G	T	0,11983	2021-07-20	United States
ORF1ab_2930_L	ORF1ab	2930	SRR15285764	9053	G	T	0,99888	2021-07-20	United States
ORF1ab_3255_I	ORF1ab	3255	SRR15285764	10029	C	T	0,16622	2021-07-20	United States
ORF1ab_3646_A	ORF1ab	3646	SRR15285764	11201	A	G	0,980278	2021-07-20	United States
ORF1ab_34_S	ORF1ab	34	SRR15285764	13567	G	T	0,997418	2021-07-20	United States
ORF1ab_314_L	ORF1ab	314	SRR15285764	14408	C	T	0,258146	2021-07-20	United States
ORF1ab_662_S	ORF1ab	662	SRR15285764	15451	G	A	0,655346	2021-07-20	United States
ORF1ab_1000_L	ORF1ab	1000	SRR15285764	16466	C	T	0,99964	2021-07-20	United States
ORF1ab_1918_V	ORF1ab	1918	SRR15285764	19220	C	T	0,99958	2021-07-20	United States
S_19_R	S	19	SRR15285764	21618	C	G	0,622036	2021-07-20	United States
S_95_I	S	95	SRR15285764	21846	C	T	0,999623	2021-07-20	United States
S_97_E	S	97	SRR15285764	21851	A	G	0,999628	2021-07-20	United States
S_142_D	S	142	SRR15285764	21987	G	A	0,999629	2021-07-20	United States
S_156_NA	S	156	SRR15285764	22028	G	-AGTTCA	0,997329	2021-07-20	United States
S_452_R	S	452	SRR15285764	22917	T	G	0,998881	2021-07-20	United States
S_478_K	S	478	SRR15285764	22995	C	A	0,650481	2021-07-20	United States
S_614_G	S	614	SRR15285764	23403	A	G	0,999779	2021-07-20	United States
S_681_R	S	681	SRR15285764	23604	C	G	0,999503	2021-07-20	United States
S_950_N	S	950	SRR15285764	24410	G	A	0,99968	2021-07-20	United States
S_1104_L	S	1104	SRR15285764	24872	G	T	0,998594	2021-07-20	United States
ORF3a_26_L	ORF3a	26	SRR15285764	25469	C	T	0,999587	2021-07-20	United States
M_82_T	M	82	SRR15285764	26767	T	C	0,995411	2021-07-20	United States
ORF7a_82_A	ORF7a	82	SRR15285764	27638	T	C	0,999487	2021-07-20	United States
ORF7a_120_I	ORF7a	120	SRR15285764	27752	C	T	0,999759	2021-07-20	United States
ORF7b_40_I	ORF7b	40	SRR15285764	27874	C	T	0,737575	2021-07-20	United States
ORF8_118_NA	ORF8	118	SRR15285764	28247	A	-GATTTC	0,997246	2021-07-20	United States
N_63_G	N	63	SRR15285764	28461	A	G	0,999438	2021-07-20	United States
N_203_M	N	203	SRR15285764	28881	G	T	0,999493	2021-07-20	United States
N_215_C	N	215	SRR15285764	28916	G	T	0,999231	2021-07-20	United States
ORF1ab_1306_S	ORF1ab	1306	SRR15285765	4181	G	T	0,996894	2021-07-21	United States
ORF1ab_2046_L	ORF1ab	2046	SRR15285765	6402	C	T	0,824031	2021-07-21	United States
ORF1ab_2287_S	ORF1ab	2287	SRR15285765	7124	C	T	1	2021-07-21	United States
ORF1ab_2355_S	ORF1ab	2355	SRR15285765	7328	G	T	0,0533981	2021-07-21	United States
ORF1ab_2930_L	ORF1ab	2930	SRR15285765	9053	G	T	1	2021-07-21	United States
ORF1ab_3255_I	ORF1ab	3255	SRR15285765	10029	C	T	0,115625	2021-07-21	United States
ORF1ab_3646_A	ORF1ab	3646	SRR15285765	11201	A	G	0,941793	2021-07-21	United States
ORF1ab_314_L	ORF1ab	314	SRR15285765	14408	C	T	0,361633	2021-07-21	United States
ORF1ab_662_S	ORF1ab	662	SRR15285765	15451	G	A	0,828962	2021-07-21	United States
ORF1ab_1000_L	ORF1ab	1000	SRR15285765	16466	C	T	0,999485	2021-07-21	United States
ORF1ab_1257_V	ORF1ab	1257	SRR15285765	17236	A	G	0,995547	2021-07-21	United States
ORF1ab_1918_V	ORF1ab	1918	SRR15285765	19220	C	T	0,998296	2021-07-21	United States
S_19_R	S	19	SRR15285765	21618	C	G	0,811617	2021-07-21	United States
S_142_D	S	142	SRR15285765	21987	G	A	1	2021-07-21	United States
S_156_NA	S	156	SRR15285765	22028	G	-AGTTCA	0,995624	2021-07-21	United States
S_452_R	S	452	SRR15285765	22917	T	G	0,996032	2021-07-21	United States
S_478_K	S	478	SRR15285765	22995	C	A	0,553097	2021-07-21	United States
S_614_G	S	614	SRR15285765	23403	A	G	1	2021-07-21	United States
S_681_R	S	681	SRR15285765	23604	C	G	1	2021-07-21	United States
S_950_N	S	950	SRR15285765	24410	G	A	1	2021-07-21	United States
ORF3a_26_L	ORF3a	26	SRR15285765	25469	C	T	0,999316	2021-07-21	United States
M_82_T	M	82	SRR15285765	26767	T	C	0,996139	2021-07-21	United States
ORF7a_82_A	ORF7a	82	SRR15285765	27638	T	C	1	2021-07-21	United States
ORF7a_120_I	ORF7a	120	SRR15285765	27752	C	T	0,999023	2021-07-21	United States
ORF7b_40_I	ORF7b	40	SRR15285765	27874	C	T	0,772532	2021-07-21	United States
ORF8_118_NA	ORF8	118	SRR15285765	28247	A	-GATTTC	0,998356	2021-07-21	United States
N_63_G	N	63	SRR15285765	28461	A	G	0,997651	2021-07-21	United States
N_203_M	N	203	SRR15285765	28881	G	T	0,997033	2021-07-21	United States
N_215_C	N	215	SRR15285765	28916	G	T	0,995856	2021-07-21	United States
N_377_Y	N	377	SRR15285765	29402	G	T	0,999395	2021-07-21	United States
ORF1ab_1306_S	ORF1ab	1306	SRR15285766	4181	G	T	1	2021-07-21	United States
ORF1ab_1397_V	ORF1ab	1397	SRR15285766	4455	C	T	0,987138	2021-07-21	United States
ORF1ab_2046_L	ORF1ab	2046	SRR15285766	6402	C	T	0,771178	2021-07-21	United States
ORF1ab_2287_S	ORF1ab	2287	SRR15285766	7124	C	T	1	2021-07-21	United States
ORF1ab_2355_S	ORF1ab	2355	SRR15285766	7328	G	T	0,0751445	2021-07-21	United States
ORF1ab_2855_V	ORF1ab	2855	SRR15285766	8829	C	T	0,995555	2021-07-21	United States
ORF1ab_2930_L	ORF1ab	2930	SRR15285766	9053	G	T	0,997831	2021-07-21	United States
ORF1ab_3255_I	ORF1ab	3255	SRR15285766	10029	C	T	0,172161	2021-07-21	United States
ORF1ab_3603_NA	ORF1ab	3603	SRR15285766	11074	C	+T	0,0817509	2021-07-21	United States
ORF1ab_3606_NA	ORF1ab	3606	SRR15285766	11082	T	-G	0,113373	2021-07-21	United States
ORF1ab_3606_F	ORF1ab	3606	SRR15285766	11083	G	T	0,99615	2021-07-21	United States
ORF1ab_3646_A	ORF1ab	3646	SRR15285766	11201	A	G	0,907283	2021-07-21	United States
ORF1ab_314_L	ORF1ab	314	SRR15285766	14408	C	T	0,333041	2021-07-21	United States
ORF1ab_662_S	ORF1ab	662	SRR15285766	15451	G	A	0,824653	2021-07-21	United States
ORF1ab_1000_L	ORF1ab	1000	SRR15285766	16466	C	T	0,999856	2021-07-21	United States
ORF1ab_1847_S	ORF1ab	1847	SRR15285766	19006	G	T	0,995269	2021-07-21	United States
ORF1ab_1918_V	ORF1ab	1918	SRR15285766	19220	C	T	0,999507	2021-07-21	United States
S_19_R	S	19	SRR15285766	21618	C	G	0,814877	2021-07-21	United States
S_87_S	S	87	SRR15285766	21822	A	G	0,122302	2021-07-21	United States
S_95_I	S	95	SRR15285766	21846	C	T	1	2021-07-21	United States
S_142_D	S	142	SRR15285766	21987	G	A	0,998785	2021-07-21	United States
S_156_NA	S	156	SRR15285766	22028	G	-AGTTCA	0,995134	2021-07-21	United States
S_452_R	S	452	SRR15285766	22917	T	G	1	2021-07-21	United States
S_478_K	S	478	SRR15285766	22995	C	A	0,651316	2021-07-21	United States
S_614_G	S	614	SRR15285766	23403	A	G	1	2021-07-21	United States
S_681_R	S	681	SRR15285766	23604	C	G	1	2021-07-21	United States
S_950_N	S	950	SRR15285766	24410	G	A	1	2021-07-21	United States
ORF3a_26_L	ORF3a	26	SRR15285766	25469	C	T	0,999456	2021-07-21	United States
M_82_T	M	82	SRR15285766	26767	T	C	0,993131	2021-07-21	United States
ORF7a_82_A	ORF7a	82	SRR15285766	27638	T	C	0,998247	2021-07-21	United States
ORF7a_120_I	ORF7a	120	SRR15285766	27752	C	T	0,99923	2021-07-21	United States
ORF7b_40_I	ORF7b	40	SRR15285766	27874	C	T	0,632981	2021-07-21	United States
ORF8_118_NA	ORF8	118	SRR15285766	28247	A	-GATTTC	0,998031	2021-07-21	United States
N_63_G	N	63	SRR15285766	28461	A	G	0,998791	2021-07-21	United States
N_203_M	N	203	SRR15285766	28881	G	T	0,999336	2021-07-21	United States
N_215_C	N	215	SRR15285766	28916	G	T	0,999008	2021-07-21	United States
N_377_Y	N	377	SRR15285766	29402	G	T	1	2021-07-21	United States
ORF1ab_104_I	ORF1ab	104	SRR15285769	575	C	A	0,070252	2021-07-20	United States
ORF1ab_755_G	ORF1ab	755	SRR15285769	2529	A	G	0,997862	2021-07-20	United States
ORF1ab_1306_S	ORF1ab	1306	SRR15285769	4181	G	T	0,998888	2021-07-20	United States
ORF1ab_2046_L	ORF1ab	2046	SRR15285769	6402	C	T	0,729349	2021-07-20	United States
ORF1ab_2125_Y	ORF1ab	2125	SRR15285769	6638	C	T	0,990954	2021-07-20	United States
ORF1ab_2287_S	ORF1ab	2287	SRR15285769	7124	C	T	0,999307	2021-07-20	United States
ORF1ab_2355_S	ORF1ab	2355	SRR15285769	7328	G	T	0,110972	2021-07-20	United States
ORF1ab_2554_V	ORF1ab	2554	SRR15285769	7926	C	T	0,998335	2021-07-20	United States
ORF1ab_2930_L	ORF1ab	2930	SRR15285769	9053	G	T	0,998526	2021-07-20	United States
ORF1ab_3255_I	ORF1ab	3255	SRR15285769	10029	C	T	0,177162	2021-07-20	United States
ORF1ab_3646_A	ORF1ab	3646	SRR15285769	11201	A	G	0,967481	2021-07-20	United States
ORF1ab_183_V	ORF1ab	183	SRR15285769	14014	T	G	0,998033	2021-07-20	United States
ORF1ab_314_L	ORF1ab	314	SRR15285769	14408	C	T	0,303159	2021-07-20	United States
ORF1ab_662_S	ORF1ab	662	SRR15285769	15451	G	A	0,756708	2021-07-20	United States
ORF1ab_1000_L	ORF1ab	1000	SRR15285769	16466	C	T	0,99969	2021-07-20	United States
ORF1ab_1087_Y	ORF1ab	1087	SRR15285769	16726	C	T	0,997829	2021-07-20	United States
ORF1ab_1918_V	ORF1ab	1918	SRR15285769	19220	C	T	0,999196	2021-07-20	United States
S_19_R	S	19	SRR15285769	21618	C	G	0,790349	2021-07-20	United States
S_142_D	S	142	SRR15285769	21987	G	A	0,999895	2021-07-20	United States
S_156_NA	S	156	SRR15285769	22028	G	-AGTTCA	0,997067	2021-07-20	United States
S_452_R	S	452	SRR15285769	22917	T	G	0,999148	2021-07-20	United States
S_478_K	S	478	SRR15285769	22995	C	A	0,63903	2021-07-20	United States
S_614_G	S	614	SRR15285769	23403	A	G	0,99966	2021-07-20	United States
S_681_R	S	681	SRR15285769	23604	C	G	0,999326	2021-07-20	United States
S_950_N	S	950	SRR15285769	24410	G	A	0,999767	2021-07-20	United States
ORF3a_26_L	ORF3a	26	SRR15285769	25469	C	T	0,999851	2021-07-20	United States
M_82_T	M	82	SRR15285769	26767	T	C	0,991919	2021-07-20	United States
ORF7a_82_A	ORF7a	82	SRR15285769	27638	T	C	0,999521	2021-07-20	United States
ORF7a_108_NA	ORF7a	108	SRR15285769	27717	G	-TTTATAACAC	0,059109	2021-07-20	United States
ORF7a_120_I	ORF7a	120	SRR15285769	27752	C	T	0,999765	2021-07-20	United States
ORF7b_40_I	ORF7b	40	SRR15285769	27874	C	T	0,744455	2021-07-20	United States
ORF8_60_F	ORF8	60	SRR15285769	28073	G	T	0,55359	2021-07-20	United States
ORF8_118_NA	ORF8	118	SRR15285769	28247	A	-GATTTC	0,995669	2021-07-20	United States
N_63_G	N	63	SRR15285769	28461	A	G	0,999595	2021-07-20	United States
N_203_M	N	203	SRR15285769	28881	G	T	0,999637	2021-07-20	United States
N_215_C	N	215	SRR15285769	28916	G	T	0,999175	2021-07-20	United States
N_377_Y	N	377	SRR15285769	29402	G	T	0,999619	2021-07-20	United States
ORF1ab_52_C	ORF1ab	52	SRR15285770	419	G	T	0,997596	2021-07-20	United States
ORF1ab_1306_S	ORF1ab	1306	SRR15285770	4181	G	T	0,997994	2021-07-20	United States
ORF1ab_2046_L	ORF1ab	2046	SRR15285770	6402	C	T	0,512269	2021-07-20	United States
ORF1ab_2287_S	ORF1ab	2287	SRR15285770	7124	C	T	0,999086	2021-07-20	United States
ORF1ab_2355_S	ORF1ab	2355	SRR15285770	7328	G	T	0,0875274	2021-07-20	United States
ORF1ab_2930_L	ORF1ab	2930	SRR15285770	9053	G	T	0,997303	2021-07-20	United States
ORF1ab_3255_I	ORF1ab	3255	SRR15285770	10029	C	T	0,220347	2021-07-20	United States
ORF1ab_3476_V	ORF1ab	3476	SRR15285770	10691	A	G	0,997193	2021-07-20	United States
ORF1ab_3646_A	ORF1ab	3646	SRR15285770	11201	A	G	0,962426	2021-07-20	United States
ORF1ab_3936_N	ORF1ab	3936	SRR15285770	12071	G	A	0,745697	2021-07-20	United States
ORF1ab_314_L	ORF1ab	314	SRR15285770	14408	C	T	0,205745	2021-07-20	United States
ORF1ab_662_S	ORF1ab	662	SRR15285770	15451	G	A	0,747734	2021-07-20	United States
ORF1ab_1000_L	ORF1ab	1000	SRR15285770	16466	C	T	0,99931	2021-07-20	United States
ORF1ab_1898_F	ORF1ab	1898	SRR15285770	19160	C	T	0,995731	2021-07-20	United States
ORF1ab_1918_V	ORF1ab	1918	SRR15285770	19220	C	T	0,998584	2021-07-20	United States
ORF1ab_2501_I	ORF1ab	2501	SRR15285770	20968	G	A	0,995592	2021-07-20	United States
S_19_R	S	19	SRR15285770	21618	C	G	0,743339	2021-07-20	United States
S_95_I	S	95	SRR15285770	21846	C	T	0,996381	2021-07-20	United States
S_142_D	S	142	SRR15285770	21987	G	A	0,9993	2021-07-20	United States
S_156_NA	S	156	SRR15285770	22028	G	-AGTTCA	0,997661	2021-07-20	United States
S_452_R	S	452	SRR15285770	22917	T	G	0,999064	2021-07-20	United States
S_478_K	S	478	SRR15285770	22995	C	A	0,816856	2021-07-20	United States
S_614_G	S	614	SRR15285770	23403	A	G	0,999716	2021-07-20	United States
S_681_R	S	681	SRR15285770	23604	C	G	0,999582	2021-07-20	United States
S_950_N	S	950	SRR15285770	24410	G	A	0,999706	2021-07-20	United States
ORF3a_26_L	ORF3a	26	SRR15285770	25469	C	T	0,999104	2021-07-20	United States
M_82_T	M	82	SRR15285770	26767	T	C	0,992471	2021-07-20	United States
ORF7a_82_A	ORF7a	82	SRR15285770	27638	T	C	0,999323	2021-07-20	United States
ORF7a_120_I	ORF7a	120	SRR15285770	27752	C	T	0,999039	2021-07-20	United States
ORF7b_40_I	ORF7b	40	SRR15285770	27874	C	T	0,631007	2021-07-20	United States
ORF8_48_G	ORF8	48	SRR15285770	28035	A	G	0,991648	2021-07-20	United States
ORF8_118_NA	ORF8	118	SRR15285770	28247	A	-GATTTC	0,996928	2021-07-20	United States
N_63_G	N	63	SRR15285770	28461	A	G	0,999121	2021-07-20	United States
N_203_M	N	203	SRR15285770	28881	G	T	0,999629	2021-07-20	United States
N_215_C	N	215	SRR15285770	28916	G	T	0,99784	2021-07-20	United States
N_377_Y	N	377	SRR15285770	29402	G	T	0,999406	2021-07-20	United States
ORF1ab_1306_S	ORF1ab	1306	SRR15285773	4181	G	T	0,9995	2021-07-19	United States
ORF1ab_2046_L	ORF1ab	2046	SRR15285773	6402	C	T	0,729198	2021-07-19	United States
ORF1ab_2287_S	ORF1ab	2287	SRR15285773	7124	C	T	0,99953	2021-07-19	United States
ORF1ab_2355_S	ORF1ab	2355	SRR15285773	7328	G	T	0,0870543	2021-07-19	United States
ORF1ab_2554_V	ORF1ab	2554	SRR15285773	7926	C	T	0,998096	2021-07-19	United States
ORF1ab_2930_L	ORF1ab	2930	SRR15285773	9053	G	T	0,999561	2021-07-19	United States
ORF1ab_3255_I	ORF1ab	3255	SRR15285773	10029	C	T	0,160533	2021-07-19	United States
ORF1ab_3646_A	ORF1ab	3646	SRR15285773	11201	A	G	0,976166	2021-07-19	United States
ORF1ab_183_V	ORF1ab	183	SRR15285773	14014	T	G	0,99794	2021-07-19	United States
ORF1ab_314_L	ORF1ab	314	SRR15285773	14408	C	T	0,310689	2021-07-19	United States
ORF1ab_662_S	ORF1ab	662	SRR15285773	15451	G	A	0,752923	2021-07-19	United States
ORF1ab_1000_L	ORF1ab	1000	SRR15285773	16466	C	T	0,999732	2021-07-19	United States
ORF1ab_1918_V	ORF1ab	1918	SRR15285773	19220	C	T	0,999638	2021-07-19	United States
S_19_R	S	19	SRR15285773	21618	C	G	0,73155	2021-07-19	United States
S_142_D	S	142	SRR15285773	21987	G	A	0,99968	2021-07-19	United States
S_156_NA	S	156	SRR15285773	22028	G	-AGTTCA	0,997952	2021-07-19	United States
S_452_R	S	452	SRR15285773	22917	T	G	0,999303	2021-07-19	United States
S_478_K	S	478	SRR15285773	22995	C	A	0,623409	2021-07-19	United States
S_614_G	S	614	SRR15285773	23403	A	G	0,999625	2021-07-19	United States
S_681_R	S	681	SRR15285773	23604	C	G	0,999604	2021-07-19	United States
S_950_N	S	950	SRR15285773	24410	G	A	0,999795	2021-07-19	United States
ORF3a_26_L	ORF3a	26	SRR15285773	25469	C	T	0,999663	2021-07-19	United States
M_82_T	M	82	SRR15285773	26767	T	C	0,995582	2021-07-19	United States
ORF7a_82_A	ORF7a	82	SRR15285773	27638	T	C	0,99928	2021-07-19	United States
ORF7a_120_I	ORF7a	120	SRR15285773	27752	C	T	0,999916	2021-07-19	United States
ORF7b_40_I	ORF7b	40	SRR15285773	27874	C	T	0,742018	2021-07-19	United States
ORF8_118_NA	ORF8	118	SRR15285773	28247	A	-GATTTC	0,997205	2021-07-19	United States
N_63_G	N	63	SRR15285773	28461	A	G	0,999463	2021-07-19	United States
N_203_M	N	203	SRR15285773	28881	G	T	0,999606	2021-07-19	United States
N_215_C	N	215	SRR15285773	28916	G	T	0,999181	2021-07-19	United States
N_377_Y	N	377	SRR15285773	29402	G	T	0,999506	2021-07-19	United States
ORF1ab_711_A	ORF1ab	711	SRR15285775	2396	A	G	0,230209	2021-07-21	United States
ORF1ab_1306_S	ORF1ab	1306	SRR15285775	4181	G	T	1	2021-07-21	United States
ORF1ab_1462_T	ORF1ab	1462	SRR15285775	4649	G	A	0,344595	2021-07-21	United States
ORF1ab_2046_L	ORF1ab	2046	SRR15285775	6402	C	T	0,856906	2021-07-21	United States
ORF1ab_2287_S	ORF1ab	2287	SRR15285775	7124	C	T	0,998525	2021-07-21	United States
ORF1ab_2355_S	ORF1ab	2355	SRR15285775	7328	G	T	0,05	2021-07-21	United States
ORF1ab_2930_L	ORF1ab	2930	SRR15285775	9053	G	T	0,993119	2021-07-21	United States
ORF1ab_3255_I	ORF1ab	3255	SRR15285775	10029	C	T	0,127621	2021-07-21	United States
ORF1ab_3646_A	ORF1ab	3646	SRR15285775	11201	A	G	0,939339	2021-07-21	United States
ORF1ab_122_S	ORF1ab	122	SRR15285775	13832	T	C	0,393602	2021-07-21	United States
ORF1ab_314_L	ORF1ab	314	SRR15285775	14408	C	T	0,364865	2021-07-21	United States
ORF1ab_662_S	ORF1ab	662	SRR15285775	15451	G	A	0,805889	2021-07-21	United States
ORF1ab_1000_L	ORF1ab	1000	SRR15285775	16466	C	T	0,999733	2021-07-21	United States
ORF1ab_1257_V	ORF1ab	1257	SRR15285775	17236	A	G	0,520561	2021-07-21	United States
ORF1ab_1312_V	ORF1ab	1312	SRR15285775	17402	C	T	0,372007	2021-07-21	United States
ORF1ab_1918_V	ORF1ab	1918	SRR15285775	19220	C	T	0,998985	2021-07-21	United States
S_19_R	S	19	SRR15285775	21618	C	G	0,738578	2021-07-21	United States
S_142_D	S	142	SRR15285775	21987	G	A	1	2021-07-21	United States
S_156_NA	S	156	SRR15285775	22028	G	-AGTTCA	0,998227	2021-07-21	United States
S_452_R	S	452	SRR15285775	22917	T	G	0,996599	2021-07-21	United States
S_478_K	S	478	SRR15285775	22995	C	A	0,617155	2021-07-21	United States
S_614_G	S	614	SRR15285775	23403	A	G	1	2021-07-21	United States
S_681_R	S	681	SRR15285775	23604	C	G	1	2021-07-21	United States
S_950_N	S	950	SRR15285775	24410	G	A	1	2021-07-21	United States
ORF3a_26_L	ORF3a	26	SRR15285775	25469	C	T	0,999525	2021-07-21	United States
ORF3a_104_S	ORF3a	104	SRR15285775	25702	C	T	0,525705	2021-07-21	United States
ORF3a_104_L	ORF3a	104	SRR15285775	25703	C	T	0,518752	2021-07-21	United States
M_82_T	M	82	SRR15285775	26767	T	C	0,992765	2021-07-21	United States
ORF6_46_V	ORF6	46	SRR15285775	27338	A	T	0,42394	2021-07-21	United States
ORF7a_82_A	ORF7a	82	SRR15285775	27638	T	C	1	2021-07-21	United States
ORF7a_120_I	ORF7a	120	SRR15285775	27752	C	T	0,999124	2021-07-21	United States
ORF7b_40_I	ORF7b	40	SRR15285775	27874	C	T	0,748491	2021-07-21	United States
ORF8_118_NA	ORF8	118	SRR15285775	28247	A	-GATTTC	0,998031	2021-07-21	United States
N_63_G	N	63	SRR15285775	28461	A	G	0,998884	2021-07-21	United States
N_203_M	N	203	SRR15285775	28881	G	T	1	2021-07-21	United States
N_208_S	N	208	SRR15285775	28895	G	T	0,448958	2021-07-21	United States
N_215_C	N	215	SRR15285775	28916	G	T	0,997934	2021-07-21	United States
N_377_Y	N	377	SRR15285775	29402	G	T	1	2021-07-21	United States
ORF1ab_1306_S	ORF1ab	1306	SRR15285776	4181	G	T	0,889764	2021-07-21	United States
ORF1ab_2046_L	ORF1ab	2046	SRR15285776	6402	C	T	0,814313	2021-07-21	United States
ORF1ab_2287_S	ORF1ab	2287	SRR15285776	7124	C	T	0,976909	2021-07-21	United States
ORF1ab_2659_Y	ORF1ab	2659	SRR15285776	8240	C	T	0,127907	2021-07-21	United States
ORF1ab_2930_L	ORF1ab	2930	SRR15285776	9053	G	T	0,884615	2021-07-21	United States
ORF1ab_3255_I	ORF1ab	3255	SRR15285776	10029	C	T	0,145978	2021-07-21	United States
ORF1ab_3646_A	ORF1ab	3646	SRR15285776	11201	A	G	0,910057	2021-07-21	United States
ORF1ab_3662_H	ORF1ab	3662	SRR15285776	11250	G	A	0,207547	2021-07-21	United States
ORF1ab_314_L	ORF1ab	314	SRR15285776	14408	C	T	0,316258	2021-07-21	United States
ORF1ab_662_S	ORF1ab	662	SRR15285776	15451	G	A	0,795551	2021-07-21	United States
ORF1ab_1000_L	ORF1ab	1000	SRR15285776	16466	C	T	0,998964	2021-07-21	United States
ORF1ab_1257_V	ORF1ab	1257	SRR15285776	17236	A	G	0,936585	2021-07-21	United States
ORF1ab_1918_V	ORF1ab	1918	SRR15285776	19220	C	T	0,940724	2021-07-21	United States
S_19_R	S	19	SRR15285776	21618	C	G	0,801174	2021-07-21	United States
S_142_D	S	142	SRR15285776	21987	G	A	1	2021-07-21	United States
S_156_NA	S	156	SRR15285776	22028	G	-AGTTCA	0,97541	2021-07-21	United States
S_478_K	S	478	SRR15285776	22995	C	A	0,581197	2021-07-21	United States
S_614_G	S	614	SRR15285776	23403	A	G	1	2021-07-21	United States
S_681_R	S	681	SRR15285776	23604	C	G	0,996633	2021-07-21	United States
S_950_N	S	950	SRR15285776	24410	G	A	1	2021-07-21	United States
ORF3a_26_L	ORF3a	26	SRR15285776	25469	C	T	1	2021-07-21	United States
ORF3a_104_S	ORF3a	104	SRR15285776	25702	C	T	0,946269	2021-07-21	United States
M_82_T	M	82	SRR15285776	26767	T	C	0,991632	2021-07-21	United States
ORF7a_82_A	ORF7a	82	SRR15285776	27638	T	C	1	2021-07-21	United States
ORF7a_120_I	ORF7a	120	SRR15285776	27752	C	T	1	2021-07-21	United States
ORF7b_40_I	ORF7b	40	SRR15285776	27874	C	T	0,701149	2021-07-21	United States
ORF8_118_NA	ORF8	118	SRR15285776	28247	A	-GATTTC	0,996777	2021-07-21	United States
N_63_G	N	63	SRR15285776	28461	A	G	0,997921	2021-07-21	United States
N_203_M	N	203	SRR15285776	28881	G	T	1	2021-07-21	United States
N_208_S	N	208	SRR15285776	28895	G	T	0,944444	2021-07-21	United States
N_215_C	N	215	SRR15285776	28916	G	T	0,965675	2021-07-21	United States
N_377_Y	N	377	SRR15285776	29402	G	T	1	2021-07-21	United States
ORF1ab_1306_S	ORF1ab	1306	SRR15285777	4181	G	T	0,998675	2021-07-20	United States
ORF1ab_2046_L	ORF1ab	2046	SRR15285777	6402	C	T	0,783086	2021-07-20	United States
ORF1ab_2287_S	ORF1ab	2287	SRR15285777	7124	C	T	0,998935	2021-07-20	United States
ORF1ab_2355_S	ORF1ab	2355	SRR15285777	7328	G	T	0,0941679	2021-07-20	United States
ORF1ab_2930_L	ORF1ab	2930	SRR15285777	9053	G	T	0,996055	2021-07-20	United States
ORF1ab_3255_I	ORF1ab	3255	SRR15285777	10029	C	T	0,176352	2021-07-20	United States
ORF1ab_3646_A	ORF1ab	3646	SRR15285777	11201	A	G	0,973393	2021-07-20	United States
ORF1ab_314_L	ORF1ab	314	SRR15285777	14408	C	T	0,313103	2021-07-20	United States
ORF1ab_662_S	ORF1ab	662	SRR15285777	15451	G	A	0,774407	2021-07-20	United States
ORF1ab_1000_L	ORF1ab	1000	SRR15285777	16466	C	T	0,999555	2021-07-20	United States
ORF1ab_1257_V	ORF1ab	1257	SRR15285777	17236	A	G	0,99769	2021-07-20	United States
ORF1ab_1918_V	ORF1ab	1918	SRR15285777	19220	C	T	0,99862	2021-07-20	United States
S_19_R	S	19	SRR15285777	21618	C	G	0,801187	2021-07-20	United States
S_142_D	S	142	SRR15285777	21987	G	A	0,999735	2021-07-20	United States
S_156_NA	S	156	SRR15285777	22028	G	-AGTTCA	0,996557	2021-07-20	United States
S_452_R	S	452	SRR15285777	22917	T	G	0,99861	2021-07-20	United States
S_478_K	S	478	SRR15285777	22995	C	A	0,555364	2021-07-20	United States
S_614_G	S	614	SRR15285777	23403	A	G	0,999877	2021-07-20	United States
S_681_R	S	681	SRR15285777	23604	C	G	0,999493	2021-07-20	United States
S_950_N	S	950	SRR15285777	24410	G	A	0,999776	2021-07-20	United States
ORF3a_26_L	ORF3a	26	SRR15285777	25469	C	T	0,99976	2021-07-20	United States
M_82_T	M	82	SRR15285777	26767	T	C	0,993057	2021-07-20	United States
ORF7a_82_A	ORF7a	82	SRR15285777	27638	T	C	0,999765	2021-07-20	United States
ORF7a_120_I	ORF7a	120	SRR15285777	27752	C	T	0,999759	2021-07-20	United States
ORF7b_40_I	ORF7b	40	SRR15285777	27874	C	T	0,79167	2021-07-20	United States
ORF8_118_NA	ORF8	118	SRR15285777	28247	A	-GATTTC	0,996998	2021-07-20	United States
N_63_G	N	63	SRR15285777	28461	A	G	0,999531	2021-07-20	United States
N_203_M	N	203	SRR15285777	28881	G	T	0,99962	2021-07-20	United States
N_215_C	N	215	SRR15285777	28916	G	T	0,999141	2021-07-20	United States
ORF1ab_599_V	ORF1ab	599	SRR15285778	2061	C	T	0,994853	2021-07-20	United States
ORF1ab_730_F	ORF1ab	730	SRR15285778	2453	C	T	0,157842	2021-07-20	United States
ORF1ab_1306_S	ORF1ab	1306	SRR15285778	4181	G	T	0,99623	2021-07-20	United States
ORF1ab_2046_L	ORF1ab	2046	SRR15285778	6402	C	T	0,424344	2021-07-20	United States
ORF1ab_2123_V	ORF1ab	2123	SRR15285778	6633	C	T	0,966412	2021-07-20	United States
ORF1ab_2287_S	ORF1ab	2287	SRR15285778	7124	C	T	0,99869	2021-07-20	United States
ORF1ab_2355_S	ORF1ab	2355	SRR15285778	7328	G	T	0,0933959	2021-07-20	United States
ORF1ab_2930_L	ORF1ab	2930	SRR15285778	9053	G	T	0,994482	2021-07-20	United States
ORF1ab_3255_I	ORF1ab	3255	SRR15285778	10029	C	T	0,134733	2021-07-20	United States
ORF1ab_3646_A	ORF1ab	3646	SRR15285778	11201	A	G	0,963245	2021-07-20	United States
ORF1ab_314_L	ORF1ab	314	SRR15285778	14408	C	T	0,0824054	2021-07-20	United States
ORF1ab_662_S	ORF1ab	662	SRR15285778	15451	G	A	0,616066	2021-07-20	United States
ORF1ab_1000_L	ORF1ab	1000	SRR15285778	16466	C	T	0,999424	2021-07-20	United States
ORF1ab_1918_V	ORF1ab	1918	SRR15285778	19220	C	T	0,998376	2021-07-20	United States
ORF1ab_2287_I	ORF1ab	2287	SRR15285778	20326	G	A	0,995491	2021-07-20	United States
S_19_R	S	19	SRR15285778	21618	C	G	0,749775	2021-07-20	United States
S_95_I	S	95	SRR15285778	21846	C	T	0,997768	2021-07-20	United States
S_142_D	S	142	SRR15285778	21987	G	A	0,998652	2021-07-20	United States
S_156_NA	S	156	SRR15285778	22028	G	-AGTTCA	0,995207	2021-07-20	United States
S_258_L	S	258	SRR15285778	22335	G	T	0,334897	2021-07-20	United States
S_452_R	S	452	SRR15285778	22917	T	G	0,999326	2021-07-20	United States
S_478_K	S	478	SRR15285778	22995	C	A	0,793631	2021-07-20	United States
S_614_G	S	614	SRR15285778	23403	A	G	0,999738	2021-07-20	United States
S_681_R	S	681	SRR15285778	23604	C	G	0,99854	2021-07-20	United States
S_950_N	S	950	SRR15285778	24410	G	A	0,999381	2021-07-20	United States
S_1104_L	S	1104	SRR15285778	24872	G	T	0,994419	2021-07-20	United States
ORF3a_26_L	ORF3a	26	SRR15285778	25469	C	T	0,998821	2021-07-20	United States
M_82_T	M	82	SRR15285778	26767	T	C	0,990922	2021-07-20	United States
ORF7a_82_A	ORF7a	82	SRR15285778	27638	T	C	0,999692	2021-07-20	United States
ORF7a_120_I	ORF7a	120	SRR15285778	27752	C	T	0,999108	2021-07-20	United States
ORF7b_40_I	ORF7b	40	SRR15285778	27874	C	T	0,419737	2021-07-20	United States
ORF8_118_NA	ORF8	118	SRR15285778	28247	A	-GATTTC	0,997185	2021-07-20	United States
N_29_S	N	29	SRR15285778	28359	A	G	0,296914	2021-07-20	United States
N_63_G	N	63	SRR15285778	28461	A	G	0,999303	2021-07-20	United States
N_203_M	N	203	SRR15285778	28881	G	T	0,999615	2021-07-20	United States
N_215_C	N	215	SRR15285778	28916	G	T	0,998994	2021-07-20	United States
N_377_Y	N	377	SRR15285778	29402	G	T	0,99942	2021-07-20	United States
ORF1ab_309_L	ORF1ab	309	SRR15285779	1191	C	T	0,808273	2021-07-21	United States
ORF1ab_1640_L	ORF1ab	1640	SRR15285779	5184	C	T	0,949495	2021-07-21	United States
ORF1ab_2355_S	ORF1ab	2355	SRR15285779	7328	G	T	0,0977444	2021-07-21	United States
ORF1ab_3209_V	ORF1ab	3209	SRR15285779	9891	C	T	0,996937	2021-07-21	United States
ORF1ab_3718_A	ORF1ab	3718	SRR15285779	11418	T	C	0,997222	2021-07-21	United States
ORF1ab_314_L	ORF1ab	314	SRR15285779	14408	C	T	0,395954	2021-07-21	United States
ORF1ab_662_S	ORF1ab	662	SRR15285779	15451	G	A	0,740451	2021-07-21	United States
ORF1ab_1000_L	ORF1ab	1000	SRR15285779	16466	C	T	0,998712	2021-07-21	United States
ORF1ab_1570_L	ORF1ab	1570	SRR15285779	18176	C	T	0,988304	2021-07-21	United States
ORF1ab_1883_R	ORF1ab	1883	SRR15285779	19115	A	G	0,989987	2021-07-21	United States
ORF1ab_1898_F	ORF1ab	1898	SRR15285779	19160	C	T	0,991304	2021-07-21	United States
S_19_R	S	19	SRR15285779	21618	C	G	0,81415	2021-07-21	United States
S_142_D	S	142	SRR15285779	21987	G	A	1	2021-07-21	United States
S_156_NA	S	156	SRR15285779	22028	G	-AGTTCA	1	2021-07-21	United States
S_452_R	S	452	SRR15285779	22917	T	G	1	2021-07-21	United States
S_478_K	S	478	SRR15285779	22995	C	A	0,842949	2021-07-21	United States
S_614_G	S	614	SRR15285779	23403	A	G	1	2021-07-21	United States
S_681_R	S	681	SRR15285779	23604	C	G	0,998571	2021-07-21	United States
S_950_N	S	950	SRR15285779	24410	G	A	0,999364	2021-07-21	United States
ORF3a_26_L	ORF3a	26	SRR15285779	25469	C	T	0,996732	2021-07-21	United States
M_57_S	M	57	SRR15285779	26692	T	C	0,99721	2021-07-21	United States
M_82_T	M	82	SRR15285779	26767	T	C	0,980535	2021-07-21	United States
ORF7a_82_A	ORF7a	82	SRR15285779	27638	T	C	1	2021-07-21	United States
ORF7a_116_F	ORF7a	116	SRR15285779	27739	C	T	0,992337	2021-07-21	United States
ORF7a_120_I	ORF7a	120	SRR15285779	27752	C	T	0,996183	2021-07-21	United States
ORF8_118_NA	ORF8	118	SRR15285779	28247	A	-GATTTC	0,996634	2021-07-21	United States
N_63_G	N	63	SRR15285779	28461	A	G	1	2021-07-21	United States
N_203_M	N	203	SRR15285779	28881	G	T	0,995526	2021-07-21	United States
N_377_Y	N	377	SRR15285779	29402	G	T	0,997719	2021-07-21	United States
ORF1ab_1306_S	ORF1ab	1306	SRR15285780	4181	G	T	0,999832	2021-07-19	United States
ORF1ab_1466_R	ORF1ab	1466	SRR15285780	4662	T	G	0,146526	2021-07-19	United States
ORF1ab_2046_L	ORF1ab	2046	SRR15285780	6402	C	T	0,708838	2021-07-19	United States
ORF1ab_2287_S	ORF1ab	2287	SRR15285780	7124	C	T	0,999636	2021-07-19	United States
ORF1ab_2355_S	ORF1ab	2355	SRR15285780	7328	G	T	0,117815	2021-07-19	United States
ORF1ab_2554_V	ORF1ab	2554	SRR15285780	7926	C	T	0,998733	2021-07-19	United States
ORF1ab_2930_L	ORF1ab	2930	SRR15285780	9053	G	T	0,999407	2021-07-19	United States
ORF1ab_3255_I	ORF1ab	3255	SRR15285780	10029	C	T	0,209019	2021-07-19	United States
ORF1ab_3646_A	ORF1ab	3646	SRR15285780	11201	A	G	0,943593	2021-07-19	United States
ORF1ab_183_V	ORF1ab	183	SRR15285780	14014	T	G	0,999295	2021-07-19	United States
ORF1ab_314_L	ORF1ab	314	SRR15285780	14408	C	T	0,27076	2021-07-19	United States
ORF1ab_662_S	ORF1ab	662	SRR15285780	15451	G	A	0,819144	2021-07-19	United States
ORF1ab_1000_L	ORF1ab	1000	SRR15285780	16466	C	T	0,999633	2021-07-19	United States
ORF1ab_1918_V	ORF1ab	1918	SRR15285780	19220	C	T	0,999717	2021-07-19	United States
S_19_R	S	19	SRR15285780	21618	C	G	0,838718	2021-07-19	United States
S_142_D	S	142	SRR15285780	21987	G	A	0,999527	2021-07-19	United States
S_156_NA	S	156	SRR15285780	22028	G	-AGTTCA	0,998186	2021-07-19	United States
S_452_R	S	452	SRR15285780	22917	T	G	0,999506	2021-07-19	United States
S_478_K	S	478	SRR15285780	22995	C	A	0,70771	2021-07-19	United States
S_614_G	S	614	SRR15285780	23403	A	G	0,999763	2021-07-19	United States
S_681_R	S	681	SRR15285780	23604	C	G	0,999746	2021-07-19	United States
S_950_N	S	950	SRR15285780	24410	G	A	0,99983	2021-07-19	United States
ORF3a_26_L	ORF3a	26	SRR15285780	25469	C	T	0,999745	2021-07-19	United States
M_82_T	M	82	SRR15285780	26767	T	C	0,994595	2021-07-19	United States
ORF7a_82_A	ORF7a	82	SRR15285780	27638	T	C	0,999517	2021-07-19	United States
ORF7a_120_I	ORF7a	120	SRR15285780	27752	C	T	0,999705	2021-07-19	United States
ORF7b_40_I	ORF7b	40	SRR15285780	27874	C	T	0,607286	2021-07-19	United States
ORF8_118_NA	ORF8	118	SRR15285780	28247	A	-GATTTC	0,997945	2021-07-19	United States
N_63_G	N	63	SRR15285780	28461	A	G	0,999575	2021-07-19	United States
N_135_I	N	135	SRR15285780	28677	C	T	0,998573	2021-07-19	United States
N_203_M	N	203	SRR15285780	28881	G	T	0,999729	2021-07-19	United States
N_215_C	N	215	SRR15285780	28916	G	T	0,999106	2021-07-19	United States
N_377_Y	N	377	SRR15285780	29402	G	T	0,99959	2021-07-19	United States
ORF1ab_869_K	ORF1ab	869	SRR15285783	2872	T	A	1	2021-07-20	United States
ORF1ab_1542_I	ORF1ab	1542	SRR15285783	4890	C	T	0,997184	2021-07-20	United States
ORF1ab_1640_L	ORF1ab	1640	SRR15285783	5184	C	T	0,94888	2021-07-20	United States
ORF1ab_2355_S	ORF1ab	2355	SRR15285783	7328	G	T	0,0821609	2021-07-20	United States
ORF1ab_3209_V	ORF1ab	3209	SRR15285783	9891	C	T	0,997845	2021-07-20	United States
ORF1ab_3718_A	ORF1ab	3718	SRR15285783	11418	T	C	0,997819	2021-07-20	United States
ORF1ab_3750_I	ORF1ab	3750	SRR15285783	11514	C	T	0,990062	2021-07-20	United States
ORF1ab_314_L	ORF1ab	314	SRR15285783	14408	C	T	0,267217	2021-07-20	United States
ORF1ab_662_S	ORF1ab	662	SRR15285783	15451	G	A	0,784206	2021-07-20	United States
ORF1ab_1000_L	ORF1ab	1000	SRR15285783	16466	C	T	0,999692	2021-07-20	United States
ORF1ab_2018_H	ORF1ab	2018	SRR15285783	19519	T	C	0,997502	2021-07-20	United States
S_19_R	S	19	SRR15285783	21618	C	G	0,767019	2021-07-20	United States
S_142_D	S	142	SRR15285783	21987	G	A	0,999585	2021-07-20	United States
S_156_NA	S	156	SRR15285783	22028	G	-AGTTCA	0,997711	2021-07-20	United States
S_222_V	S	222	SRR15285783	22227	C	T	0,997946	2021-07-20	United States
S_452_R	S	452	SRR15285783	22917	T	G	0,998855	2021-07-20	United States
S_478_K	S	478	SRR15285783	22995	C	A	0,664914	2021-07-20	United States
S_614_G	S	614	SRR15285783	23403	A	G	0,999756	2021-07-20	United States
S_681_R	S	681	SRR15285783	23604	C	G	0,999768	2021-07-20	United States
S_950_N	S	950	SRR15285783	24410	G	A	0,999668	2021-07-20	United States
ORF3a_26_L	ORF3a	26	SRR15285783	25469	C	T	0,999837	2021-07-20	United States
ORF3a_54_S	ORF3a	54	SRR15285783	25552	G	T	0,998053	2021-07-20	United States
M_82_T	M	82	SRR15285783	26767	T	C	0,991086	2021-07-20	United States
ORF6_56_R	ORF6	56	SRR15285783	27368	A	G	0,53344	2021-07-20	United States
ORF7a_82_A	ORF7a	82	SRR15285783	27638	T	C	0,999758	2021-07-20	United States
ORF7a_120_I	ORF7a	120	SRR15285783	27752	C	T	0,999893	2021-07-20	United States
ORF8_118_NA	ORF8	118	SRR15285783	28247	A	-GATTTC	0,99735	2021-07-20	United States
N_63_G	N	63	SRR15285783	28461	A	G	0,999511	2021-07-20	United States
N_203_M	N	203	SRR15285783	28881	G	T	0,999677	2021-07-20	United States
N_377_Y	N	377	SRR15285783	29402	G	T	0,999558	2021-07-20	United States
N_415_G	N	415	SRR15285783	29517	A	G	0,0574567	2021-07-20	United States
ORF1ab_1051_N	ORF1ab	1051	SRR15285784	3418	G	T	0,22965	2021-07-20	United States
ORF1ab_1306_S	ORF1ab	1306	SRR15285784	4181	G	T	0,997859	2021-07-20	United States
ORF1ab_2046_L	ORF1ab	2046	SRR15285784	6402	C	T	0,838145	2021-07-20	United States
ORF1ab_2287_S	ORF1ab	2287	SRR15285784	7124	C	T	0,998201	2021-07-20	United States
ORF1ab_2355_S	ORF1ab	2355	SRR15285784	7328	G	T	0,0667634	2021-07-20	United States
ORF1ab_2930_L	ORF1ab	2930	SRR15285784	9053	G	T	0,991659	2021-07-20	United States
ORF1ab_3255_I	ORF1ab	3255	SRR15285784	10029	C	T	0,164863	2021-07-20	United States
ORF1ab_3646_A	ORF1ab	3646	SRR15285784	11201	A	G	0,946213	2021-07-20	United States
ORF1ab_314_L	ORF1ab	314	SRR15285784	14408	C	T	0,368321	2021-07-20	United States
ORF1ab_662_S	ORF1ab	662	SRR15285784	15451	G	A	0,840547	2021-07-20	United States
ORF1ab_1000_L	ORF1ab	1000	SRR15285784	16466	C	T	0,999404	2021-07-20	United States
ORF1ab_1257_V	ORF1ab	1257	SRR15285784	17236	A	G	0,996093	2021-07-20	United States
ORF1ab_1918_V	ORF1ab	1918	SRR15285784	19220	C	T	0,997742	2021-07-20	United States
S_19_R	S	19	SRR15285784	21618	C	G	0,771015	2021-07-20	United States
S_142_D	S	142	SRR15285784	21987	G	A	0,999371	2021-07-20	United States
S_156_NA	S	156	SRR15285784	22028	G	-AGTTCA	0,996845	2021-07-20	United States
S_452_R	S	452	SRR15285784	22917	T	G	0,997042	2021-07-20	United States
S_478_K	S	478	SRR15285784	22995	C	A	0,605667	2021-07-20	United States
S_614_G	S	614	SRR15285784	23403	A	G	0,999874	2021-07-20	United States
S_681_R	S	681	SRR15285784	23604	C	G	0,998296	2021-07-20	United States
S_950_N	S	950	SRR15285784	24410	G	A	0,999562	2021-07-20	United States
ORF3a_26_L	ORF3a	26	SRR15285784	25469	C	T	0,998938	2021-07-20	United States
M_82_T	M	82	SRR15285784	26767	T	C	0,992911	2021-07-20	United States
ORF7a_82_A	ORF7a	82	SRR15285784	27638	T	C	0,998576	2021-07-20	United States
ORF7a_120_I	ORF7a	120	SRR15285784	27752	C	T	0,999019	2021-07-20	United States
ORF7b_40_I	ORF7b	40	SRR15285784	27874	C	T	0,708525	2021-07-20	United States
ORF8_118_NA	ORF8	118	SRR15285784	28247	A	-GATTTC	0,99697	2021-07-20	United States
N_63_G	N	63	SRR15285784	28461	A	G	0,998881	2021-07-20	United States
N_95_H	N	95	SRR15285784	28557	G	A	0,992861	2021-07-20	United States
N_203_M	N	203	SRR15285784	28881	G	T	0,9991	2021-07-20	United States
N_215_C	N	215	SRR15285784	28916	G	T	0,997958	2021-07-20	United States
N_377_Y	N	377	SRR15285784	29402	G	T	0,999593	2021-07-20	United States
ORF1ab_1055_A	ORF1ab	1055	SRR15285785	3428	A	G	0,995734	2021-07-19	United States
ORF1ab_1538_I	ORF1ab	1538	SRR15285785	4878	C	T	0,996611	2021-07-19	United States
ORF1ab_2355_S	ORF1ab	2355	SRR15285785	7328	G	T	0,128641	2021-07-19	United States
ORF1ab_3255_I	ORF1ab	3255	SRR15285785	10029	C	T	0,204548	2021-07-19	United States
ORF1ab_3729_R	ORF1ab	3729	SRR15285785	11451	A	G	0,996892	2021-07-19	United States
ORF1ab_314_L	ORF1ab	314	SRR15285785	14408	C	T	0,21231	2021-07-19	United States
ORF1ab_620_I	ORF1ab	620	SRR15285785	15327	G	T	0,99712	2021-07-19	United States
ORF1ab_713_Y	ORF1ab	713	SRR15285785	15604	A	T	0,998101	2021-07-19	United States
ORF1ab_1342_S	ORF1ab	1342	SRR15285785	17491	C	T	0,850527	2021-07-19	United States
ORF1ab_1525_S	ORF1ab	1525	SRR15285785	18040	G	T	0,996875	2021-07-19	United States
S_95_I	S	95	SRR15285785	21846	C	T	0,999532	2021-07-19	United States
S_143_NA	S	143	SRR15285785	21990	T	+TAC	0,988118	2021-07-19	United States
S_346_K	S	346	SRR15285785	22599	G	A	0,99669	2021-07-19	United States
S_484_K	S	484	SRR15285785	23012	G	A	0,971529	2021-07-19	United States
S_501_Y	S	501	SRR15285785	23063	A	T	0,997146	2021-07-19	United States
S_614_G	S	614	SRR15285785	23403	A	G	0,999713	2021-07-19	United States
S_681_H	S	681	SRR15285785	23604	C	A	0,995483	2021-07-19	United States
S_950_N	S	950	SRR15285785	24410	G	A	0,999842	2021-07-19	United States
ORF3a_57_H	ORF3a	57	SRR15285785	25563	G	T	0,996371	2021-07-19	United States
ORF3a_255_NA	ORF3a	255	SRR15285785	26157	T	-GTTA	0,994104	2021-07-19	United States
ORF8_11_K	ORF8	11	SRR15285785	27925	C	A	0,991662	2021-07-19	United States
ORF8_38_S	ORF8	38	SRR15285785	28005	C	T	0,998531	2021-07-19	United States
ORF8_67_F	ORF8	67	SRR15285785	28093	C	T	0,991393	2021-07-19	United States
ORF1ab_1306_S	ORF1ab	1306	SRR15285786	4181	G	T	0,996972	2021-07-20	United States
ORF1ab_2046_L	ORF1ab	2046	SRR15285786	6402	C	T	0,6957	2021-07-20	United States
ORF1ab_2287_S	ORF1ab	2287	SRR15285786	7124	C	T	0,998766	2021-07-20	United States
ORF1ab_2355_S	ORF1ab	2355	SRR15285786	7328	G	T	0,0885349	2021-07-20	United States
ORF1ab_2930_L	ORF1ab	2930	SRR15285786	9053	G	T	0,994508	2021-07-20	United States
ORF1ab_3255_I	ORF1ab	3255	SRR15285786	10029	C	T	0,158544	2021-07-20	United States
ORF1ab_3646_A	ORF1ab	3646	SRR15285786	11201	A	G	0,967829	2021-07-20	United States
ORF1ab_314_L	ORF1ab	314	SRR15285786	14408	C	T	0,268212	2021-07-20	United States
ORF1ab_662_S	ORF1ab	662	SRR15285786	15451	G	A	0,747617	2021-07-20	United States
ORF1ab_1000_L	ORF1ab	1000	SRR15285786	16466	C	T	0,999473	2021-07-20	United States
ORF1ab_1257_V	ORF1ab	1257	SRR15285786	17236	A	G	0,99671	2021-07-20	United States
ORF1ab_1918_V	ORF1ab	1918	SRR15285786	19220	C	T	0,998011	2021-07-20	United States
ORF1ab_2613_S	ORF1ab	2613	SRR15285786	21304	C	A	0,0618333	2021-07-20	United States
S_19_R	S	19	SRR15285786	21618	C	G	0,702882	2021-07-20	United States
S_142_D	S	142	SRR15285786	21987	G	A	0,999552	2021-07-20	United States
S_156_NA	S	156	SRR15285786	22028	G	-AGTTCA	0,997848	2021-07-20	United States
S_452_R	S	452	SRR15285786	22917	T	G	0,998951	2021-07-20	United States
S_478_K	S	478	SRR15285786	22995	C	A	0,638828	2021-07-20	United States
S_614_G	S	614	SRR15285786	23403	A	G	0,999857	2021-07-20	United States
S_681_R	S	681	SRR15285786	23604	C	G	0,998658	2021-07-20	United States
S_950_N	S	950	SRR15285786	24410	G	A	0,999441	2021-07-20	United States
S_998_I	S	998	SRR15285786	24555	C	T	0,887148	2021-07-20	United States
ORF3a_26_L	ORF3a	26	SRR15285786	25469	C	T	0,999037	2021-07-20	United States
ORF3a_104_S	ORF3a	104	SRR15285786	25702	C	T	0,99717	2021-07-20	United States
M_82_T	M	82	SRR15285786	26767	T	C	0,992554	2021-07-20	United States
ORF7a_82_A	ORF7a	82	SRR15285786	27638	T	C	0,999324	2021-07-20	United States
ORF7a_120_I	ORF7a	120	SRR15285786	27752	C	T	0,999577	2021-07-20	United States
ORF7b_40_I	ORF7b	40	SRR15285786	27874	C	T	0,698687	2021-07-20	United States
ORF8_118_NA	ORF8	118	SRR15285786	28247	A	-GATTTC	0,997074	2021-07-20	United States
N_63_G	N	63	SRR15285786	28461	A	G	0,998946	2021-07-20	United States
N_203_M	N	203	SRR15285786	28881	G	T	0,999129	2021-07-20	United States
N_208_S	N	208	SRR15285786	28895	G	T	0,995641	2021-07-20	United States
N_215_C	N	215	SRR15285786	28916	G	T	0,997919	2021-07-20	United States
N_377_Y	N	377	SRR15285786	29402	G	T	0,999324	2021-07-20	United States
ORF1ab_391_F	ORF1ab	391	SRR15285789	1437	C	T	0,996772	2021-07-19	United States
ORF1ab_1306_S	ORF1ab	1306	SRR15285789	4181	G	T	0,998709	2021-07-19	United States
ORF1ab_2046_L	ORF1ab	2046	SRR15285789	6402	C	T	0,742211	2021-07-19	United States
ORF1ab_2287_S	ORF1ab	2287	SRR15285789	7124	C	T	0,999452	2021-07-19	United States
ORF1ab_2355_S	ORF1ab	2355	SRR15285789	7328	G	T	0,0820215	2021-07-19	United States
ORF1ab_2930_L	ORF1ab	2930	SRR15285789	9053	G	T	0,997964	2021-07-19	United States
ORF1ab_3255_I	ORF1ab	3255	SRR15285789	10029	C	T	0,175917	2021-07-19	United States
ORF1ab_3646_A	ORF1ab	3646	SRR15285789	11201	A	G	0,973152	2021-07-19	United States
ORF1ab_314_L	ORF1ab	314	SRR15285789	14408	C	T	0,316433	2021-07-19	United States
ORF1ab_662_S	ORF1ab	662	SRR15285789	15451	G	A	0,78238	2021-07-19	United States
ORF1ab_728_F	ORF1ab	728	SRR15285789	15649	G	T	0,997772	2021-07-19	United States
ORF1ab_1000_L	ORF1ab	1000	SRR15285789	16466	C	T	0,999382	2021-07-19	United States
ORF1ab_1744_V	ORF1ab	1744	SRR15285789	18698	C	T	0,996971	2021-07-19	United States
ORF1ab_1918_V	ORF1ab	1918	SRR15285789	19220	C	T	0,998748	2021-07-19	United States
ORF1ab_2212_I	ORF1ab	2212	SRR15285789	20102	G	T	0,38147	2021-07-19	United States
S_19_R	S	19	SRR15285789	21618	C	G	0,733869	2021-07-19	United States
S_112_L	S	112	SRR15285789	21897	C	T	1	2021-07-19	United States
S_142_D	S	142	SRR15285789	21987	G	A	0,999728	2021-07-19	United States
S_156_NA	S	156	SRR15285789	22028	G	-AGTTCA	0,996552	2021-07-19	United States
S_452_R	S	452	SRR15285789	22917	T	G	0,999199	2021-07-19	United States
S_478_K	S	478	SRR15285789	22995	C	A	0,648889	2021-07-19	United States
S_614_G	S	614	SRR15285789	23403	A	G	0,999775	2021-07-19	United States
S_681_R	S	681	SRR15285789	23604	C	G	0,999359	2021-07-19	United States
S_950_N	S	950	SRR15285789	24410	G	A	0,999728	2021-07-19	United States
ORF3a_26_L	ORF3a	26	SRR15285789	25469	C	T	0,999381	2021-07-19	United States
ORF3a_185_H	ORF3a	185	SRR15285789	25947	G	C	0,978614	2021-07-19	United States
ORF3a_239_Q	ORF3a	239	SRR15285789	26107	G	C	0,6374	2021-07-19	United States
M_82_T	M	82	SRR15285789	26767	T	C	0,992308	2021-07-19	United States
ORF7a_82_A	ORF7a	82	SRR15285789	27638	T	C	0,998167	2021-07-19	United States
ORF7a_120_I	ORF7a	120	SRR15285789	27752	C	T	0,999618	2021-07-19	United States
ORF7b_40_I	ORF7b	40	SRR15285789	27874	C	T	0,776331	2021-07-19	United States
ORF8_118_NA	ORF8	118	SRR15285789	28247	A	-GATTTC	0,997408	2021-07-19	United States
N_63_G	N	63	SRR15285789	28461	A	G	0,999245	2021-07-19	United States
N_203_M	N	203	SRR15285789	28881	G	T	0,999584	2021-07-19	United States
N_215_C	N	215	SRR15285789	28916	G	T	0,998628	2021-07-19	United States
N_377_Y	N	377	SRR15285789	29402	G	T	0,999718	2021-07-19	United States
ORF1ab_1306_S	ORF1ab	1306	SRR15285794	4181	G	T	0,999277	2021-07-21	United States
ORF1ab_2046_L	ORF1ab	2046	SRR15285794	6402	C	T	0,791324	2021-07-21	United States
ORF1ab_2287_S	ORF1ab	2287	SRR15285794	7124	C	T	0,999033	2021-07-21	United States
ORF1ab_2355_S	ORF1ab	2355	SRR15285794	7328	G	T	0,0740096	2021-07-21	United States
ORF1ab_2930_L	ORF1ab	2930	SRR15285794	9053	G	T	0,998346	2021-07-21	United States
ORF1ab_3255_I	ORF1ab	3255	SRR15285794	10029	C	T	0,225402	2021-07-21	United States
ORF1ab_3646_A	ORF1ab	3646	SRR15285794	11201	A	G	0,934638	2021-07-21	United States
ORF1ab_314_L	ORF1ab	314	SRR15285794	14408	C	T	0,328416	2021-07-21	United States
ORF1ab_662_S	ORF1ab	662	SRR15285794	15451	G	A	0,777447	2021-07-21	United States
ORF1ab_1000_L	ORF1ab	1000	SRR15285794	16466	C	T	0,999485	2021-07-21	United States
ORF1ab_1257_V	ORF1ab	1257	SRR15285794	17236	A	G	0,997263	2021-07-21	United States
ORF1ab_1918_V	ORF1ab	1918	SRR15285794	19220	C	T	0,999023	2021-07-21	United States
S_19_R	S	19	SRR15285794	21618	C	G	0,950922	2021-07-21	United States
S_20_I	S	20	SRR15285794	21621	C	T	0,948912	2021-07-21	United States
S_142_D	S	142	SRR15285794	21987	G	A	1	2021-07-21	United States
S_156_NA	S	156	SRR15285794	22028	G	-AGTTCA	0,997005	2021-07-21	United States
S_174_S	S	174	SRR15285794	22082	C	T	0,994433	2021-07-21	United States
S_452_R	S	452	SRR15285794	22917	T	G	0,999217	2021-07-21	United States
S_478_K	S	478	SRR15285794	22995	C	A	0,612713	2021-07-21	United States
S_614_G	S	614	SRR15285794	23403	A	G	0,999653	2021-07-21	United States
S_681_R	S	681	SRR15285794	23604	C	G	0,999885	2021-07-21	United States
S_950_N	S	950	SRR15285794	24410	G	A	0,999928	2021-07-21	United States
ORF3a_26_L	ORF3a	26	SRR15285794	25469	C	T	0,99973	2021-07-21	United States
ORF3a_104_S	ORF3a	104	SRR15285794	25702	C	T	0,997488	2021-07-21	United States
M_82_T	M	82	SRR15285794	26767	T	C	0,989166	2021-07-21	United States
ORF7a_82_A	ORF7a	82	SRR15285794	27638	T	C	0,999818	2021-07-21	United States
ORF7a_120_I	ORF7a	120	SRR15285794	27752	C	T	0,999916	2021-07-21	United States
ORF7b_40_I	ORF7b	40	SRR15285794	27874	C	T	0,675876	2021-07-21	United States
ORF8_118_NA	ORF8	118	SRR15285794	28247	A	-GATTTC	0,997328	2021-07-21	United States
N_63_G	N	63	SRR15285794	28461	A	G	0,999443	2021-07-21	United States
N_203_M	N	203	SRR15285794	28881	G	T	0,999584	2021-07-21	United States
N_208_S	N	208	SRR15285794	28895	G	T	0,994858	2021-07-21	United States
N_215_C	N	215	SRR15285794	28916	G	T	0,998291	2021-07-21	United States
N_377_Y	N	377	SRR15285794	29402	G	T	0,999751	2021-07-21	United States
ORF1ab_1306_S	ORF1ab	1306	SRR15285796	4181	G	T	0,99744	2021-07-20	United States
ORF1ab_2046_L	ORF1ab	2046	SRR15285796	6402	C	T	0,560725	2021-07-20	United States
ORF1ab_2287_S	ORF1ab	2287	SRR15285796	7124	C	T	0,99884	2021-07-20	United States
ORF1ab_2355_S	ORF1ab	2355	SRR15285796	7328	G	T	0,0826446	2021-07-20	United States
ORF1ab_2529_V	ORF1ab	2529	SRR15285796	7851	C	T	0,987988	2021-07-20	United States
ORF1ab_2930_L	ORF1ab	2930	SRR15285796	9053	G	T	0,991317	2021-07-20	United States
ORF1ab_3255_I	ORF1ab	3255	SRR15285796	10029	C	T	0,183461	2021-07-20	United States
ORF1ab_3646_A	ORF1ab	3646	SRR15285796	11201	A	G	0,96413	2021-07-20	United States
ORF1ab_314_L	ORF1ab	314	SRR15285796	14408	C	T	0,236635	2021-07-20	United States
ORF1ab_662_S	ORF1ab	662	SRR15285796	15451	G	A	0,765589	2021-07-20	United States
ORF1ab_1000_L	ORF1ab	1000	SRR15285796	16466	C	T	0,999529	2021-07-20	United States
ORF1ab_1899_N	ORF1ab	1899	SRR15285796	19162	G	A	0,995257	2021-07-20	United States
ORF1ab_1918_V	ORF1ab	1918	SRR15285796	19220	C	T	0,999124	2021-07-20	United States
S_19_R	S	19	SRR15285796	21618	C	G	0,811346	2021-07-20	United States
S_142_D	S	142	SRR15285796	21987	G	A	0,997753	2021-07-20	United States
S_156_NA	S	156	SRR15285796	22028	G	-AGTTCA	0,990991	2021-07-20	United States
S_452_R	S	452	SRR15285796	22917	T	G	1	2021-07-20	United States
S_478_K	S	478	SRR15285796	22995	C	A	0,804483	2021-07-20	United States
S_614_G	S	614	SRR15285796	23403	A	G	1	2021-07-20	United States
S_681_R	S	681	SRR15285796	23604	C	G	1	2021-07-20	United States
S_950_N	S	950	SRR15285796	24410	G	A	0,999735	2021-07-20	United States
S_1252_F	S	1252	SRR15285796	25317	C	T	0,993372	2021-07-20	United States
ORF3a_26_L	ORF3a	26	SRR15285796	25469	C	T	0,999588	2021-07-20	United States
ORF3a_225_I	ORF3a	225	SRR15285796	26065	G	A	0,0683251	2021-07-20	United States
M_82_T	M	82	SRR15285796	26767	T	C	0,990572	2021-07-20	United States
ORF7a_82_A	ORF7a	82	SRR15285796	27638	T	C	1	2021-07-20	United States
ORF7a_120_I	ORF7a	120	SRR15285796	27752	C	T	0,99906	2021-07-20	United States
ORF7b_40_I	ORF7b	40	SRR15285796	27874	C	T	0,629064	2021-07-20	United States
ORF8_118_NA	ORF8	118	SRR15285796	28247	A	-GATTTC	0,998066	2021-07-20	United States
N_63_G	N	63	SRR15285796	28461	A	G	0,999454	2021-07-20	United States
N_203_M	N	203	SRR15285796	28881	G	T	0,999456	2021-07-20	United States
N_215_C	N	215	SRR15285796	28916	G	T	0,998376	2021-07-20	United States
N_377_Y	N	377	SRR15285796	29402	G	T	0,99984	2021-07-20	United States
ORF1ab_976_A	ORF1ab	976	SRR15285798	3192	A	C	0,61748	2021-07-20	United States
ORF1ab_1306_S	ORF1ab	1306	SRR15285798	4181	G	T	0,997028	2021-07-20	United States
ORF1ab_2046_L	ORF1ab	2046	SRR15285798	6402	C	T	0,627126	2021-07-20	United States
ORF1ab_2287_S	ORF1ab	2287	SRR15285798	7124	C	T	0,998823	2021-07-20	United States
ORF1ab_2355_S	ORF1ab	2355	SRR15285798	7328	G	T	0,0769231	2021-07-20	United States
ORF1ab_2554_V	ORF1ab	2554	SRR15285798	7926	C	T	0,979786	2021-07-20	United States
ORF1ab_2930_L	ORF1ab	2930	SRR15285798	9053	G	T	0,999045	2021-07-20	United States
ORF1ab_3255_I	ORF1ab	3255	SRR15285798	10029	C	T	0,165093	2021-07-20	United States
ORF1ab_3646_A	ORF1ab	3646	SRR15285798	11201	A	G	0,950735	2021-07-20	United States
ORF1ab_183_V	ORF1ab	183	SRR15285798	14014	T	G	0,986081	2021-07-20	United States
ORF1ab_314_L	ORF1ab	314	SRR15285798	14408	C	T	0,218464	2021-07-20	United States
ORF1ab_662_S	ORF1ab	662	SRR15285798	15451	G	A	0,771521	2021-07-20	United States
ORF1ab_1000_L	ORF1ab	1000	SRR15285798	16466	C	T	0,998834	2021-07-20	United States
ORF1ab_1918_V	ORF1ab	1918	SRR15285798	19220	C	T	0,997776	2021-07-20	United States
S_19_R	S	19	SRR15285798	21618	C	G	0,754442	2021-07-20	United States
S_142_D	S	142	SRR15285798	21987	G	A	0,998869	2021-07-20	United States
S_156_NA	S	156	SRR15285798	22028	G	-AGTTCA	0,995455	2021-07-20	United States
S_452_R	S	452	SRR15285798	22917	T	G	1	2021-07-20	United States
S_478_K	S	478	SRR15285798	22995	C	A	0,730233	2021-07-20	United States
S_614_G	S	614	SRR15285798	23403	A	G	0,999402	2021-07-20	United States
S_681_R	S	681	SRR15285798	23604	C	G	0,998142	2021-07-20	United States
S_950_N	S	950	SRR15285798	24410	G	A	0,999483	2021-07-20	United States
ORF3a_26_L	ORF3a	26	SRR15285798	25469	C	T	0,998563	2021-07-20	United States
M_82_T	M	82	SRR15285798	26767	T	C	0,994154	2021-07-20	United States
ORF7a_82_A	ORF7a	82	SRR15285798	27638	T	C	0,999458	2021-07-20	United States
ORF7a_120_I	ORF7a	120	SRR15285798	27752	C	T	0,999478	2021-07-20	United States
ORF7b_40_I	ORF7b	40	SRR15285798	27874	C	T	0,630294	2021-07-20	United States
ORF8_118_NA	ORF8	118	SRR15285798	28247	A	-GATTTC	0,997331	2021-07-20	United States
N_63_G	N	63	SRR15285798	28461	A	G	0,998708	2021-07-20	United States
N_203_M	N	203	SRR15285798	28881	G	T	0,999755	2021-07-20	United States
N_215_C	N	215	SRR15285798	28916	G	T	0,998423	2021-07-20	United States
N_229_H	N	229	SRR15285798	28960	G	T	0,0920725	2021-07-20	United States
N_377_Y	N	377	SRR15285798	29402	G	T	0,999661	2021-07-20	United States
ORF1ab_1306_S	ORF1ab	1306	SRR15285799	4181	G	T	0,99958	2021-07-19	United States
ORF1ab_1731_I	ORF1ab	1731	SRR15285799	5457	C	T	0,262432	2021-07-19	United States
ORF1ab_2046_L	ORF1ab	2046	SRR15285799	6402	C	T	0,808472	2021-07-19	United States
ORF1ab_2287_S	ORF1ab	2287	SRR15285799	7124	C	T	0,999902	2021-07-19	United States
ORF1ab_2355_S	ORF1ab	2355	SRR15285799	7328	G	T	0,107461	2021-07-19	United States
ORF1ab_2930_L	ORF1ab	2930	SRR15285799	9053	G	T	0,999223	2021-07-19	United States
ORF1ab_3255_I	ORF1ab	3255	SRR15285799	10029	C	T	0,143797	2021-07-19	United States
ORF1ab_3646_A	ORF1ab	3646	SRR15285799	11201	A	G	0,968265	2021-07-19	United States
ORF1ab_314_L	ORF1ab	314	SRR15285799	14408	C	T	0,35641	2021-07-19	United States
ORF1ab_605_F	ORF1ab	605	SRR15285799	15280	C	T	0,349734	2021-07-19	United States
ORF1ab_662_S	ORF1ab	662	SRR15285799	15451	G	A	0,574424	2021-07-19	United States
ORF1ab_1000_L	ORF1ab	1000	SRR15285799	16466	C	T	0,999604	2021-07-19	United States
ORF1ab_1918_V	ORF1ab	1918	SRR15285799	19220	C	T	0,999698	2021-07-19	United States
S_19_R	S	19	SRR15285799	21618	C	G	0,758675	2021-07-19	United States
S_95_I	S	95	SRR15285799	21846	C	T	0,999464	2021-07-19	United States
S_142_D	S	142	SRR15285799	21987	G	A	0,999929	2021-07-19	United States
S_156_NA	S	156	SRR15285799	22028	G	-AGTTCA	0,997359	2021-07-19	United States
S_452_R	S	452	SRR15285799	22917	T	G	0,99907	2021-07-19	United States
S_478_K	S	478	SRR15285799	22995	C	A	0,558328	2021-07-19	United States
S_614_G	S	614	SRR15285799	23403	A	G	0,999913	2021-07-19	United States
S_681_R	S	681	SRR15285799	23604	C	G	0,999442	2021-07-19	United States
S_950_N	S	950	SRR15285799	24410	G	A	0,999892	2021-07-19	United States
ORF3a_26_L	ORF3a	26	SRR15285799	25469	C	T	0,999834	2021-07-19	United States
M_2_V	M	2	SRR15285799	26527	C	T	0,999162	2021-07-19	United States
M_82_T	M	82	SRR15285799	26767	T	C	0,995022	2021-07-19	United States
ORF6_46_V	ORF6	46	SRR15285799	27338	A	T	0,998611	2021-07-19	United States
ORF7a_82_A	ORF7a	82	SRR15285799	27638	T	C	0,999257	2021-07-19	United States
ORF7a_120_I	ORF7a	120	SRR15285799	27752	C	T	0,999836	2021-07-19	United States
ORF7b_40_I	ORF7b	40	SRR15285799	27874	C	T	0,860728	2021-07-19	United States
ORF1ab_1194_Q	ORF1ab	1194	SRR15285801	3845	A	C	0,990854	2021-07-20	United States
ORF1ab_1306_S	ORF1ab	1306	SRR15285801	4181	G	T	0,993671	2021-07-20	United States
ORF1ab_2046_L	ORF1ab	2046	SRR15285801	6402	C	T	0,596886	2021-07-20	United States
ORF1ab_2287_S	ORF1ab	2287	SRR15285801	7124	C	T	0,997712	2021-07-20	United States
ORF1ab_2930_L	ORF1ab	2930	SRR15285801	9053	G	T	0,986577	2021-07-20	United States
ORF1ab_3255_I	ORF1ab	3255	SRR15285801	10029	C	T	0,172329	2021-07-20	United States
ORF1ab_3606_F	ORF1ab	3606	SRR15285801	11083	G	T	0,102522	2021-07-20	United States
ORF1ab_3646_A	ORF1ab	3646	SRR15285801	11201	A	G	0,946229	2021-07-20	United States
ORF1ab_314_L	ORF1ab	314	SRR15285801	14408	C	T	0,2493	2021-07-20	United States
ORF1ab_662_S	ORF1ab	662	SRR15285801	15451	G	A	0,753597	2021-07-20	United States
ORF1ab_1000_L	ORF1ab	1000	SRR15285801	16466	C	T	1	2021-07-20	United States
ORF1ab_1918_V	ORF1ab	1918	SRR15285801	19220	C	T	0,99787	2021-07-20	United States
ORF1ab_2635_H	ORF1ab	2635	SRR15285801	21372	G	T	0,99408	2021-07-20	United States
S_19_R	S	19	SRR15285801	21618	C	G	0,840149	2021-07-20	United States
S_142_D	S	142	SRR15285801	21987	G	A	1	2021-07-20	United States
S_156_NA	S	156	SRR15285801	22028	G	-AGTTCA	1	2021-07-20	United States
S_452_R	S	452	SRR15285801	22917	T	G	1	2021-07-20	United States
S_478_K	S	478	SRR15285801	22995	C	A	0,817352	2021-07-20	United States
S_614_G	S	614	SRR15285801	23403	A	G	1	2021-07-20	United States
S_681_R	S	681	SRR15285801	23604	C	G	0,997506	2021-07-20	United States
S_950_N	S	950	SRR15285801	24410	G	A	1	2021-07-20	United States
ORF3a_26_L	ORF3a	26	SRR15285801	25469	C	T	0,997224	2021-07-20	United States
M_82_T	M	82	SRR15285801	26767	T	C	0,986842	2021-07-20	United States
ORF7a_71_I	ORF7a	71	SRR15285801	27604	G	A	0,98881	2021-07-20	United States
ORF7a_82_A	ORF7a	82	SRR15285801	27638	T	C	1	2021-07-20	United States
ORF7a_120_I	ORF7a	120	SRR15285801	27752	C	T	1	2021-07-20	United States
ORF7b_40_I	ORF7b	40	SRR15285801	27874	C	T	0,704724	2021-07-20	United States
ORF8_118_NA	ORF8	118	SRR15285801	28247	A	-GATTTC	0,995437	2021-07-20	United States
N_63_G	N	63	SRR15285801	28461	A	G	1	2021-07-20	United States
N_203_M	N	203	SRR15285801	28881	G	T	1	2021-07-20	United States
N_215_C	N	215	SRR15285801	28916	G	T	0,99848	2021-07-20	United States
N_377_Y	N	377	SRR15285801	29402	G	T	0,998886	2021-07-20	United States
ORF1ab_1306_S	ORF1ab	1306	SRR15285802	4181	G	T	0,998942	2021-07-21	United States
ORF1ab_2046_L	ORF1ab	2046	SRR15285802	6402	C	T	0,574882	2021-07-21	United States
ORF1ab_2125_Y	ORF1ab	2125	SRR15285802	6638	C	T	0,98579	2021-07-21	United States
ORF1ab_2287_S	ORF1ab	2287	SRR15285802	7124	C	T	0,999136	2021-07-21	United States
ORF1ab_2355_S	ORF1ab	2355	SRR15285802	7328	G	T	0,0791121	2021-07-21	United States
ORF1ab_2554_V	ORF1ab	2554	SRR15285802	7926	C	T	0,997955	2021-07-21	United States
ORF1ab_2930_L	ORF1ab	2930	SRR15285802	9053	G	T	0,998952	2021-07-21	United States
ORF1ab_3255_I	ORF1ab	3255	SRR15285802	10029	C	T	0,219917	2021-07-21	United States
ORF1ab_3392_V	ORF1ab	3392	SRR15285802	10440	C	T	0,065189	2021-07-21	United States
ORF1ab_3646_A	ORF1ab	3646	SRR15285802	11201	A	G	0,946072	2021-07-21	United States
ORF1ab_183_V	ORF1ab	183	SRR15285802	14014	T	G	0,998085	2021-07-21	United States
ORF1ab_314_L	ORF1ab	314	SRR15285802	14408	C	T	0,217219	2021-07-21	United States
ORF1ab_662_S	ORF1ab	662	SRR15285802	15451	G	A	0,723369	2021-07-21	United States
ORF1ab_1000_L	ORF1ab	1000	SRR15285802	16466	C	T	0,99954	2021-07-21	United States
ORF1ab_1087_Y	ORF1ab	1087	SRR15285802	16726	C	T	0,997942	2021-07-21	United States
ORF1ab_1918_V	ORF1ab	1918	SRR15285802	19220	C	T	0,999121	2021-07-21	United States
S_19_R	S	19	SRR15285802	21618	C	G	0,698746	2021-07-21	United States
S_142_D	S	142	SRR15285802	21987	G	A	1	2021-07-21	United States
S_156_NA	S	156	SRR15285802	22028	G	-AGTTCA	0,997669	2021-07-21	United States
S_452_R	S	452	SRR15285802	22917	T	G	0,999748	2021-07-21	United States
S_478_K	S	478	SRR15285802	22995	C	A	0,679316	2021-07-21	United States
S_614_G	S	614	SRR15285802	23403	A	G	1	2021-07-21	United States
S_681_R	S	681	SRR15285802	23604	C	G	0,999768	2021-07-21	United States
S_950_N	S	950	SRR15285802	24410	G	A	0,999852	2021-07-21	United States
ORF3a_26_L	ORF3a	26	SRR15285802	25469	C	T	0,999757	2021-07-21	United States
M_82_T	M	82	SRR15285802	26767	T	C	0,992778	2021-07-21	United States
ORF7a_82_A	ORF7a	82	SRR15285802	27638	T	C	0,999688	2021-07-21	United States
ORF7a_120_I	ORF7a	120	SRR15285802	27752	C	T	0,999948	2021-07-21	United States
ORF7b_40_I	ORF7b	40	SRR15285802	27874	C	T	0,564966	2021-07-21	United States
ORF8_60_F	ORF8	60	SRR15285802	28073	G	T	0,598199	2021-07-21	United States
ORF8_118_NA	ORF8	118	SRR15285802	28247	A	-GATTTC	0,995281	2021-07-21	United States
N_63_G	N	63	SRR15285802	28461	A	G	0,999739	2021-07-21	United States
N_203_M	N	203	SRR15285802	28881	G	T	0,999591	2021-07-21	United States
N_215_C	N	215	SRR15285802	28916	G	T	0,999063	2021-07-21	United States
N_377_Y	N	377	SRR15285802	29402	G	T	0,999602	2021-07-21	United States
ORF1ab_1306_S	ORF1ab	1306	SRR15285803	4181	G	T	0,997946	2021-07-20	United States
ORF1ab_2046_L	ORF1ab	2046	SRR15285803	6402	C	T	0,656819	2021-07-20	United States
ORF1ab_2287_S	ORF1ab	2287	SRR15285803	7124	C	T	0,999258	2021-07-20	United States
ORF1ab_2355_S	ORF1ab	2355	SRR15285803	7328	G	T	0,075188	2021-07-20	United States
ORF1ab_2930_L	ORF1ab	2930	SRR15285803	9053	G	T	0,996785	2021-07-20	United States
ORF1ab_3255_I	ORF1ab	3255	SRR15285803	10029	C	T	0,173159	2021-07-20	United States
ORF1ab_3646_A	ORF1ab	3646	SRR15285803	11201	A	G	0,960525	2021-07-20	United States
ORF1ab_82_E	ORF1ab	82	SRR15285803	13711	A	G	0,996793	2021-07-20	United States
ORF1ab_220_N	ORF1ab	220	SRR15285803	14126	G	A	0,0579485	2021-07-20	United States
ORF1ab_314_L	ORF1ab	314	SRR15285803	14408	C	T	0,271944	2021-07-20	United States
ORF1ab_662_S	ORF1ab	662	SRR15285803	15451	G	A	0,785269	2021-07-20	United States
ORF1ab_1000_L	ORF1ab	1000	SRR15285803	16466	C	T	0,999561	2021-07-20	United States
ORF1ab_1257_V	ORF1ab	1257	SRR15285803	17236	A	G	0,996809	2021-07-20	United States
ORF1ab_1918_V	ORF1ab	1918	SRR15285803	19220	C	T	0,998216	2021-07-20	United States
ORF1ab_2306_V	ORF1ab	2306	SRR15285803	20384	C	T	0,935963	2021-07-20	United States
S_19_R	S	19	SRR15285803	21618	C	G	0,806712	2021-07-20	United States
S_142_D	S	142	SRR15285803	21987	G	A	0,998895	2021-07-20	United States
S_156_NA	S	156	SRR15285803	22028	G	-AGTTCA	0,99558	2021-07-20	United States
S_452_R	S	452	SRR15285803	22917	T	G	0,999635	2021-07-20	United States
S_478_K	S	478	SRR15285803	22995	C	A	0,698692	2021-07-20	United States
S_614_G	S	614	SRR15285803	23403	A	G	1	2021-07-20	United States
S_681_R	S	681	SRR15285803	23604	C	G	0,998913	2021-07-20	United States
S_950_N	S	950	SRR15285803	24410	G	A	0,999822	2021-07-20	United States
ORF3a_26_L	ORF3a	26	SRR15285803	25469	C	T	0,999692	2021-07-20	United States
M_82_T	M	82	SRR15285803	26767	T	C	0,992721	2021-07-20	United States
ORF7a_82_A	ORF7a	82	SRR15285803	27638	T	C	0,999784	2021-07-20	United States
ORF7a_120_I	ORF7a	120	SRR15285803	27752	C	T	1	2021-07-20	United States
ORF7b_40_I	ORF7b	40	SRR15285803	27874	C	T	0,703603	2021-07-20	United States
ORF8_118_NA	ORF8	118	SRR15285803	28247	A	-GATTTC	0,997437	2021-07-20	United States
N_63_G	N	63	SRR15285803	28461	A	G	0,999526	2021-07-20	United States
N_203_M	N	203	SRR15285803	28881	G	T	0,999661	2021-07-20	United States
N_215_C	N	215	SRR15285803	28916	G	T	0,998659	2021-07-20	United States
N_377_Y	N	377	SRR15285803	29402	G	T	0,999674	2021-07-20	United States
ORF1ab_309_L	ORF1ab	309	SRR15285804	1191	C	T	0,713053	2021-07-20	United States
ORF1ab_1640_L	ORF1ab	1640	SRR15285804	5184	C	T	0,946253	2021-07-20	United States
ORF1ab_2355_S	ORF1ab	2355	SRR15285804	7328	G	T	0,0961896	2021-07-20	United States
ORF1ab_3209_V	ORF1ab	3209	SRR15285804	9891	C	T	0,997441	2021-07-20	United States
ORF1ab_3447_H	ORF1ab	3447	SRR15285804	10605	C	A	0,99746	2021-07-20	United States
ORF1ab_3718_A	ORF1ab	3718	SRR15285804	11418	T	C	0,997489	2021-07-20	United States
ORF1ab_314_L	ORF1ab	314	SRR15285804	14408	C	T	0,327251	2021-07-20	United States
ORF1ab_662_S	ORF1ab	662	SRR15285804	15451	G	A	0,781106	2021-07-20	United States
ORF1ab_1000_L	ORF1ab	1000	SRR15285804	16466	C	T	0,999494	2021-07-20	United States
ORF1ab_1570_L	ORF1ab	1570	SRR15285804	18176	C	T	0,996328	2021-07-20	United States
S_19_R	S	19	SRR15285804	21618	C	G	0,777069	2021-07-20	United States
S_142_D	S	142	SRR15285804	21987	G	A	0,999729	2021-07-20	United States
S_156_NA	S	156	SRR15285804	22028	G	-AGTTCA	0,997966	2021-07-20	United States
S_452_R	S	452	SRR15285804	22917	T	G	0,998741	2021-07-20	United States
S_478_K	S	478	SRR15285804	22995	C	A	0,636853	2021-07-20	United States
S_614_G	S	614	SRR15285804	23403	A	G	0,999837	2021-07-20	United States
S_681_R	S	681	SRR15285804	23604	C	G	0,999404	2021-07-20	United States
S_950_N	S	950	SRR15285804	24410	G	A	0,999743	2021-07-20	United States
ORF3a_26_L	ORF3a	26	SRR15285804	25469	C	T	0,999711	2021-07-20	United States
M_82_T	M	82	SRR15285804	26767	T	C	0,99405	2021-07-20	United States
ORF7a_82_A	ORF7a	82	SRR15285804	27638	T	C	0,999662	2021-07-20	United States
ORF7a_116_F	ORF7a	116	SRR15285804	27739	C	T	0,997203	2021-07-20	United States
ORF7a_120_I	ORF7a	120	SRR15285804	27752	C	T	0,999712	2021-07-20	United States
ORF8_118_NA	ORF8	118	SRR15285804	28247	A	-GATTTC	0,997509	2021-07-20	United States
N_63_G	N	63	SRR15285804	28461	A	G	0,999253	2021-07-20	United States
N_203_M	N	203	SRR15285804	28881	G	T	0,999698	2021-07-20	United States
N_377_Y	N	377	SRR15285804	29402	G	T	0,999575	2021-07-20	United States
ORF1ab_410_A	ORF1ab	410	SRR15285806	1494	T	C	0,998036	2021-07-19	United States
ORF1ab_1306_S	ORF1ab	1306	SRR15285806	4181	G	T	0,999424	2021-07-19	United States
ORF1ab_2046_L	ORF1ab	2046	SRR15285806	6402	C	T	0,745647	2021-07-19	United States
ORF1ab_2287_S	ORF1ab	2287	SRR15285806	7124	C	T	0,999739	2021-07-19	United States
ORF1ab_2355_S	ORF1ab	2355	SRR15285806	7328	G	T	0,120748	2021-07-19	United States
ORF1ab_2930_L	ORF1ab	2930	SRR15285806	9053	G	T	0,998557	2021-07-19	United States
ORF1ab_3255_I	ORF1ab	3255	SRR15285806	10029	C	T	0,181264	2021-07-19	United States
ORF1ab_3646_A	ORF1ab	3646	SRR15285806	11201	A	G	0,960963	2021-07-19	United States
ORF1ab_314_L	ORF1ab	314	SRR15285806	14408	C	T	0,259015	2021-07-19	United States
ORF1ab_662_S	ORF1ab	662	SRR15285806	15451	G	A	0,80882	2021-07-19	United States
ORF1ab_1000_L	ORF1ab	1000	SRR15285806	16466	C	T	0,999475	2021-07-19	United States
ORF1ab_1918_V	ORF1ab	1918	SRR15285806	19220	C	T	0,999512	2021-07-19	United States
ORF1ab_2635_H	ORF1ab	2635	SRR15285806	21372	G	T	0,998067	2021-07-19	United States
S_19_R	S	19	SRR15285806	21618	C	G	0,806959	2021-07-19	United States
S_95_I	S	95	SRR15285806	21846	C	T	1	2021-07-19	United States
S_142_D	S	142	SRR15285806	21987	G	A	0,999463	2021-07-19	United States
S_156_NA	S	156	SRR15285806	22028	G	-AGTTCA	0,998835	2021-07-19	United States
S_452_R	S	452	SRR15285806	22917	T	G	0,999637	2021-07-19	United States
S_478_K	S	478	SRR15285806	22995	C	A	0,662371	2021-07-19	United States
S_614_G	S	614	SRR15285806	23403	A	G	0,999724	2021-07-19	United States
S_681_R	S	681	SRR15285806	23604	C	G	0,999457	2021-07-19	United States
S_950_N	S	950	SRR15285806	24410	G	A	0,999668	2021-07-19	United States
ORF3a_26_L	ORF3a	26	SRR15285806	25469	C	T	0,999604	2021-07-19	United States
M_82_T	M	82	SRR15285806	26767	T	C	0,994159	2021-07-19	United States
ORF7a_71_I	ORF7a	71	SRR15285806	27604	G	A	0,999279	2021-07-19	United States
ORF7a_82_A	ORF7a	82	SRR15285806	27638	T	C	0,999399	2021-07-19	United States
ORF7a_120_I	ORF7a	120	SRR15285806	27752	C	T	0,999794	2021-07-19	United States
ORF7b_40_I	ORF7b	40	SRR15285806	27874	C	T	0,695368	2021-07-19	United States
ORF8_118_NA	ORF8	118	SRR15285806	28247	A	-GATTTC	0,997249	2021-07-19	United States
N_63_G	N	63	SRR15285806	28461	A	G	0,999445	2021-07-19	United States
N_203_M	N	203	SRR15285806	28881	G	T	0,999536	2021-07-19	United States
N_215_C	N	215	SRR15285806	28916	G	T	0,999088	2021-07-19	United States
N_377_Y	N	377	SRR15285806	29402	G	T	0,999603	2021-07-19	United States
ORF1ab_359_H	ORF1ab	359	SRR15285807	1340	T	C	0,99814	2021-07-19	United States
ORF1ab_944_L	ORF1ab	944	SRR15285807	3096	C	T	0,998624	2021-07-19	United States
ORF1ab_1055_A	ORF1ab	1055	SRR15285807	3428	A	G	0,998246	2021-07-19	United States
ORF1ab_1538_I	ORF1ab	1538	SRR15285807	4878	C	T	0,996457	2021-07-19	United States
ORF1ab_2147_D	ORF1ab	2147	SRR15285807	6704	A	G	0,999164	2021-07-19	United States
ORF1ab_2287_S	ORF1ab	2287	SRR15285807	7124	C	T	0,0576132	2021-07-19	United States
ORF1ab_2355_S	ORF1ab	2355	SRR15285807	7328	G	T	0,138396	2021-07-19	United States
ORF1ab_2952_I	ORF1ab	2952	SRR15285807	9120	C	T	0,999309	2021-07-19	United States
ORF1ab_3255_I	ORF1ab	3255	SRR15285807	10029	C	T	0,264108	2021-07-19	United States
ORF1ab_3729_R	ORF1ab	3729	SRR15285807	11451	A	G	0,998305	2021-07-19	United States
ORF1ab_3730_T	ORF1ab	3730	SRR15285807	11453	G	A	0,998268	2021-07-19	United States
ORF1ab_314_L	ORF1ab	314	SRR15285807	14408	C	T	0,975371	2021-07-19	United States
ORF1ab_1342_S	ORF1ab	1342	SRR15285807	17491	C	T	0,869778	2021-07-19	United States
ORF1ab_1414_S	ORF1ab	1414	SRR15285807	17707	C	T	0,998049	2021-07-19	United States
ORF1ab_1649_F	ORF1ab	1649	SRR15285807	18412	G	T	0,998017	2021-07-19	United States
ORF1ab_2312_L	ORF1ab	2312	SRR15285807	20402	C	T	0,998538	2021-07-19	United States
S_95_I	S	95	SRR15285807	21846	C	T	0,999823	2021-07-19	United States
S_143_NA	S	143	SRR15285807	21990	T	+TAC	0,987593	2021-07-19	United States
S_346_K	S	346	SRR15285807	22599	G	A	0,998963	2021-07-19	United States
S_484_K	S	484	SRR15285807	23012	G	A	0,983889	2021-07-19	United States
S_501_Y	S	501	SRR15285807	23063	A	T	0,998514	2021-07-19	United States
S_614_G	S	614	SRR15285807	23403	A	G	0,999783	2021-07-19	United States
S_681_H	S	681	SRR15285807	23604	C	A	0,998336	2021-07-19	United States
S_950_N	S	950	SRR15285807	24410	G	A	0,9998	2021-07-19	United States
ORF3a_57_H	ORF3a	57	SRR15285807	25563	G	T	0,997568	2021-07-19	United States
ORF3a_255_NA	ORF3a	255	SRR15285807	26157	T	-GTTA	0,994824	2021-07-19	United States
ORF3a_259_L	ORF3a	259	SRR15285807	26167	G	T	0,997879	2021-07-19	United States
ORF8_11_K	ORF8	11	SRR15285807	27925	C	A	0,991128	2021-07-19	United States
ORF8_38_S	ORF8	38	SRR15285807	28005	C	T	0,99942	2021-07-19	United States
ORF8_67_F	ORF8	67	SRR15285807	28093	C	T	0,99809	2021-07-19	United States
ORF1ab_1306_S	ORF1ab	1306	SRR15285808	4181	G	T	1	2021-07-20	United States
ORF1ab_1397_V	ORF1ab	1397	SRR15285808	4455	C	T	0,993711	2021-07-20	United States
ORF1ab_2046_L	ORF1ab	2046	SRR15285808	6402	C	T	0,77193	2021-07-20	United States
ORF1ab_2287_S	ORF1ab	2287	SRR15285808	7124	C	T	0,998359	2021-07-20	United States
ORF1ab_2355_S	ORF1ab	2355	SRR15285808	7328	G	T	0,0945946	2021-07-20	United States
ORF1ab_2855_V	ORF1ab	2855	SRR15285808	8829	C	T	0,99534	2021-07-20	United States
ORF1ab_2930_L	ORF1ab	2930	SRR15285808	9053	G	T	0,997015	2021-07-20	United States
ORF1ab_3255_I	ORF1ab	3255	SRR15285808	10029	C	T	0,15952	2021-07-20	United States
ORF1ab_3603_NA	ORF1ab	3603	SRR15285808	11074	C	+T	0,0870968	2021-07-20	United States
ORF1ab_3606_NA	ORF1ab	3606	SRR15285808	11082	T	-G	0,120821	2021-07-20	United States
ORF1ab_3606_F	ORF1ab	3606	SRR15285808	11083	G	T	0,99695	2021-07-20	United States
ORF1ab_3646_A	ORF1ab	3646	SRR15285808	11201	A	G	0,956391	2021-07-20	United States
ORF1ab_314_L	ORF1ab	314	SRR15285808	14408	C	T	0,317627	2021-07-20	United States
ORF1ab_662_S	ORF1ab	662	SRR15285808	15451	G	A	0,794652	2021-07-20	United States
ORF1ab_1000_L	ORF1ab	1000	SRR15285808	16466	C	T	1	2021-07-20	United States
ORF1ab_1847_S	ORF1ab	1847	SRR15285808	19006	G	T	0,993243	2021-07-20	United States
ORF1ab_1918_V	ORF1ab	1918	SRR15285808	19220	C	T	0,997096	2021-07-20	United States
S_19_R	S	19	SRR15285808	21618	C	G	0,784957	2021-07-20	United States
S_142_D	S	142	SRR15285808	21987	G	A	1	2021-07-20	United States
S_156_NA	S	156	SRR15285808	22028	G	-AGTTCA	0,991018	2021-07-20	United States
S_452_R	S	452	SRR15285808	22917	T	G	1	2021-07-20	United States
S_478_K	S	478	SRR15285808	22995	C	A	0,581818	2021-07-20	United States
S_614_G	S	614	SRR15285808	23403	A	G	1	2021-07-20	United States
S_681_R	S	681	SRR15285808	23604	C	G	0,998691	2021-07-20	United States
S_950_N	S	950	SRR15285808	24410	G	A	1	2021-07-20	United States
ORF3a_26_L	ORF3a	26	SRR15285808	25469	C	T	0,999798	2021-07-20	United States
M_82_T	M	82	SRR15285808	26767	T	C	0,990716	2021-07-20	United States
ORF7a_82_A	ORF7a	82	SRR15285808	27638	T	C	1	2021-07-20	United States
ORF7a_120_I	ORF7a	120	SRR15285808	27752	C	T	1	2021-07-20	United States
ORF7b_40_I	ORF7b	40	SRR15285808	27874	C	T	0,76464	2021-07-20	United States
ORF8_118_NA	ORF8	118	SRR15285808	28247	A	-GATTTC	0,996734	2021-07-20	United States
N_63_G	N	63	SRR15285808	28461	A	G	0,999481	2021-07-20	United States
N_203_M	N	203	SRR15285808	28881	G	T	1	2021-07-20	United States
N_215_C	N	215	SRR15285808	28916	G	T	0,99827	2021-07-20	United States
N_377_Y	N	377	SRR15285808	29402	G	T	0,998963	2021-07-20	United States
ORF1ab_629_N	ORF1ab	629	SRR15285810	2150	G	A	0,974918	2021-07-21	United States
ORF1ab_1306_S	ORF1ab	1306	SRR15285810	4181	G	T	1	2021-07-21	United States
ORF1ab_2046_L	ORF1ab	2046	SRR15285810	6402	C	T	0,625926	2021-07-21	United States
ORF1ab_2287_S	ORF1ab	2287	SRR15285810	7124	C	T	1	2021-07-21	United States
ORF1ab_2930_L	ORF1ab	2930	SRR15285810	9053	G	T	1	2021-07-21	United States
ORF1ab_3255_I	ORF1ab	3255	SRR15285810	10029	C	T	0,222312	2021-07-21	United States
ORF1ab_3646_A	ORF1ab	3646	SRR15285810	11201	A	G	0,960595	2021-07-21	United States
ORF1ab_3885_F	ORF1ab	3885	SRR15285810	11919	C	T	0,715517	2021-07-21	United States
ORF1ab_183_V	ORF1ab	183	SRR15285810	14014	T	G	0,996599	2021-07-21	United States
ORF1ab_314_L	ORF1ab	314	SRR15285810	14408	C	T	0,288499	2021-07-21	United States
ORF1ab_662_S	ORF1ab	662	SRR15285810	15451	G	A	0,743613	2021-07-21	United States
ORF1ab_1000_L	ORF1ab	1000	SRR15285810	16466	C	T	1	2021-07-21	United States
ORF1ab_1918_V	ORF1ab	1918	SRR15285810	19220	C	T	1	2021-07-21	United States
S_19_R	S	19	SRR15285810	21618	C	G	0,824869	2021-07-21	United States
S_452_R	S	452	SRR15285810	22917	T	G	1	2021-07-21	United States
S_478_K	S	478	SRR15285810	22995	C	A	0,745223	2021-07-21	United States
S_614_G	S	614	SRR15285810	23403	A	G	1	2021-07-21	United States
S_681_R	S	681	SRR15285810	23604	C	G	1	2021-07-21	United States
S_950_N	S	950	SRR15285810	24410	G	A	1	2021-07-21	United States
ORF3a_26_L	ORF3a	26	SRR15285810	25469	C	T	0,999119	2021-07-21	United States
ORF3a_54_S	ORF3a	54	SRR15285810	25552	G	T	0,981352	2021-07-21	United States
M_82_T	M	82	SRR15285810	26767	T	C	0,988048	2021-07-21	United States
ORF7a_82_A	ORF7a	82	SRR15285810	27638	T	C	1	2021-07-21	United States
ORF7a_120_I	ORF7a	120	SRR15285810	27752	C	T	1	2021-07-21	United States
ORF7b_40_I	ORF7b	40	SRR15285810	27874	C	T	0,599078	2021-07-21	United States
ORF8_118_NA	ORF8	118	SRR15285810	28247	A	-GATTTC	0,998779	2021-07-21	United States
N_63_G	N	63	SRR15285810	28461	A	G	1	2021-07-21	United States
N_203_M	N	203	SRR15285810	28881	G	T	1	2021-07-21	United States
N_215_C	N	215	SRR15285810	28916	G	T	0,993369	2021-07-21	United States
N_377_Y	N	377	SRR15285810	29402	G	T	0,999318	2021-07-21	United States
ORF1ab_1306_S	ORF1ab	1306	SRR15285811	4181	G	T	0,998195	2021-07-20	United States
ORF1ab_2046_L	ORF1ab	2046	SRR15285811	6402	C	T	0,728128	2021-07-20	United States
ORF1ab_2287_S	ORF1ab	2287	SRR15285811	7124	C	T	0,998972	2021-07-20	United States
ORF1ab_2355_S	ORF1ab	2355	SRR15285811	7328	G	T	0,0946827	2021-07-20	United States
ORF1ab_2554_V	ORF1ab	2554	SRR15285811	7926	C	T	0,995419	2021-07-20	United States
ORF1ab_2930_L	ORF1ab	2930	SRR15285811	9053	G	T	0,997051	2021-07-20	United States
ORF1ab_3255_I	ORF1ab	3255	SRR15285811	10029	C	T	0,149788	2021-07-20	United States
ORF1ab_3646_A	ORF1ab	3646	SRR15285811	11201	A	G	0,972694	2021-07-20	United States
ORF1ab_183_V	ORF1ab	183	SRR15285811	14014	T	G	0,996977	2021-07-20	United States
ORF1ab_314_L	ORF1ab	314	SRR15285811	14408	C	T	0,227154	2021-07-20	United States
ORF1ab_662_S	ORF1ab	662	SRR15285811	15451	G	A	0,761897	2021-07-20	United States
ORF1ab_1000_L	ORF1ab	1000	SRR15285811	16466	C	T	0,999329	2021-07-20	United States
ORF1ab_1918_V	ORF1ab	1918	SRR15285811	19220	C	T	0,998761	2021-07-20	United States
S_19_R	S	19	SRR15285811	21618	C	G	0,748012	2021-07-20	United States
S_142_D	S	142	SRR15285811	21987	G	A	0,99933	2021-07-20	United States
S_156_NA	S	156	SRR15285811	22028	G	-AGTTCA	0,99722	2021-07-20	United States
S_452_R	S	452	SRR15285811	22917	T	G	0,999357	2021-07-20	United States
S_478_K	S	478	SRR15285811	22995	C	A	0,577902	2021-07-20	United States
S_614_G	S	614	SRR15285811	23403	A	G	0,999769	2021-07-20	United States
S_681_R	S	681	SRR15285811	23604	C	G	0,999133	2021-07-20	United States
S_950_N	S	950	SRR15285811	24410	G	A	0,999692	2021-07-20	United States
ORF3a_26_L	ORF3a	26	SRR15285811	25469	C	T	0,999222	2021-07-20	United States
E_58_F	E	58	SRR15285811	26416	G	T	0,996392	2021-07-20	United States
M_82_T	M	82	SRR15285811	26767	T	C	0,992876	2021-07-20	United States
ORF7a_82_A	ORF7a	82	SRR15285811	27638	T	C	0,999479	2021-07-20	United States
ORF7a_120_I	ORF7a	120	SRR15285811	27752	C	T	0,999497	2021-07-20	United States
ORF7b_40_I	ORF7b	40	SRR15285811	27874	C	T	0,721242	2021-07-20	United States
ORF8_118_NA	ORF8	118	SRR15285811	28247	A	-GATTTC	0,996935	2021-07-20	United States
N_63_G	N	63	SRR15285811	28461	A	G	0,99923	2021-07-20	United States
N_203_M	N	203	SRR15285811	28881	G	T	0,999684	2021-07-20	United States
N_215_C	N	215	SRR15285811	28916	G	T	0,999036	2021-07-20	United States
N_377_Y	N	377	SRR15285811	29402	G	T	0,999362	2021-07-20	United States
ORF1ab_599_V	ORF1ab	599	SRR15285815	2061	C	T	0,997658	2021-07-19	United States
ORF1ab_671_T	ORF1ab	671	SRR15285815	2277	T	C	0,996314	2021-07-19	United States
ORF1ab_1306_S	ORF1ab	1306	SRR15285815	4181	G	T	0,997774	2021-07-19	United States
ORF1ab_2046_L	ORF1ab	2046	SRR15285815	6402	C	T	0,721531	2021-07-19	United States
ORF1ab_2287_S	ORF1ab	2287	SRR15285815	7124	C	T	0,998822	2021-07-19	United States
ORF1ab_2355_S	ORF1ab	2355	SRR15285815	7328	G	T	0,102861	2021-07-19	United States
ORF1ab_2930_L	ORF1ab	2930	SRR15285815	9053	G	T	0,993408	2021-07-19	United States
ORF1ab_3255_I	ORF1ab	3255	SRR15285815	10029	C	T	0,184346	2021-07-19	United States
ORF1ab_3646_A	ORF1ab	3646	SRR15285815	11201	A	G	0,962909	2021-07-19	United States
ORF1ab_314_L	ORF1ab	314	SRR15285815	14408	C	T	0,364787	2021-07-19	United States
ORF1ab_662_S	ORF1ab	662	SRR15285815	15451	G	A	0,799186	2021-07-19	United States
ORF1ab_1000_L	ORF1ab	1000	SRR15285815	16466	C	T	0,999111	2021-07-19	United States
ORF1ab_1918_V	ORF1ab	1918	SRR15285815	19220	C	T	0,998221	2021-07-19	United States
S_19_R	S	19	SRR15285815	21618	C	G	0,811258	2021-07-19	United States
S_95_I	S	95	SRR15285815	21846	C	T	0,998308	2021-07-19	United States
S_142_D	S	142	SRR15285815	21987	G	A	0,999872	2021-07-19	United States
S_156_NA	S	156	SRR15285815	22028	G	-AGTTCA	0,998064	2021-07-19	United States
S_452_R	S	452	SRR15285815	22917	T	G	0,999794	2021-07-19	United States
S_478_K	S	478	SRR15285815	22995	C	A	0,601916	2021-07-19	United States
S_614_G	S	614	SRR15285815	23403	A	G	1	2021-07-19	United States
S_681_R	S	681	SRR15285815	23604	C	G	0,999437	2021-07-19	United States
S_950_N	S	950	SRR15285815	24410	G	A	0,999762	2021-07-19	United States
S_1104_L	S	1104	SRR15285815	24872	G	T	0,99652	2021-07-19	United States
ORF3a_26_L	ORF3a	26	SRR15285815	25469	C	T	0,999724	2021-07-19	United States
M_82_T	M	82	SRR15285815	26767	T	C	0,993944	2021-07-19	United States
ORF7a_82_A	ORF7a	82	SRR15285815	27638	T	C	0,999723	2021-07-19	United States
ORF7a_120_I	ORF7a	120	SRR15285815	27752	C	T	0,999592	2021-07-19	United States
ORF7b_40_I	ORF7b	40	SRR15285815	27874	C	T	0,768877	2021-07-19	United States
ORF8_52_I	ORF8	52	SRR15285815	28048	G	T	0,997042	2021-07-19	United States
ORF8_118_NA	ORF8	118	SRR15285815	28247	A	-GATTTC	0,997388	2021-07-19	United States
N_63_G	N	63	SRR15285815	28461	A	G	0,999346	2021-07-19	United States
ORF1ab_1306_S	ORF1ab	1306	SRR15285817	4181	G	T	0,997673	2021-07-20	United States
ORF1ab_2046_L	ORF1ab	2046	SRR15285817	6402	C	T	0,811133	2021-07-20	United States
ORF1ab_2287_S	ORF1ab	2287	SRR15285817	7124	C	T	0,998648	2021-07-20	United States
ORF1ab_2355_S	ORF1ab	2355	SRR15285817	7328	G	T	0,06124	2021-07-20	United States
ORF1ab_2930_L	ORF1ab	2930	SRR15285817	9053	G	T	0,991991	2021-07-20	United States
ORF1ab_3255_I	ORF1ab	3255	SRR15285817	10029	C	T	0,122103	2021-07-20	United States
ORF1ab_3476_V	ORF1ab	3476	SRR15285817	10691	A	G	0,996852	2021-07-20	United States
ORF1ab_3646_A	ORF1ab	3646	SRR15285817	11201	A	G	0,970218	2021-07-20	United States
ORF1ab_3936_N	ORF1ab	3936	SRR15285817	12071	G	A	0,81437	2021-07-20	United States
ORF1ab_314_L	ORF1ab	314	SRR15285817	14408	C	T	0,371969	2021-07-20	United States
ORF1ab_389_I	ORF1ab	389	SRR15285817	14632	G	A	0,252297	2021-07-20	United States
ORF1ab_662_S	ORF1ab	662	SRR15285817	15451	G	A	0,793088	2021-07-20	United States
ORF1ab_1000_L	ORF1ab	1000	SRR15285817	16466	C	T	0,999348	2021-07-20	United States
ORF1ab_1290_I	ORF1ab	1290	SRR15285817	17336	C	T	0,129905	2021-07-20	United States
ORF1ab_1898_F	ORF1ab	1898	SRR15285817	19160	C	T	0,994757	2021-07-20	United States
ORF1ab_1918_V	ORF1ab	1918	SRR15285817	19220	C	T	0,997671	2021-07-20	United States
ORF1ab_2501_I	ORF1ab	2501	SRR15285817	20968	G	A	0,99532	2021-07-20	United States
S_19_R	S	19	SRR15285817	21618	C	G	0,740291	2021-07-20	United States
S_95_I	S	95	SRR15285817	21846	C	T	0,999022	2021-07-20	United States
S_142_D	S	142	SRR15285817	21987	G	A	0,99919	2021-07-20	United States
S_156_NA	S	156	SRR15285817	22028	G	-AGTTCA	0,995539	2021-07-20	United States
S_452_R	S	452	SRR15285817	22917	T	G	0,998671	2021-07-20	United States
S_478_K	S	478	SRR15285817	22995	C	A	0,516633	2021-07-20	United States
S_614_G	S	614	SRR15285817	23403	A	G	0,999699	2021-07-20	United States
S_681_R	S	681	SRR15285817	23604	C	G	0,998724	2021-07-20	United States
S_765_C	S	765	SRR15285817	23855	C	T	0,0507371	2021-07-20	United States
S_950_N	S	950	SRR15285817	24410	G	A	0,999187	2021-07-20	United States
ORF3a_26_L	ORF3a	26	SRR15285817	25469	C	T	0,999024	2021-07-20	United States
M_82_T	M	82	SRR15285817	26767	T	C	0,992218	2021-07-20	United States
ORF7a_82_A	ORF7a	82	SRR15285817	27638	T	C	0,999561	2021-07-20	United States
ORF7a_120_I	ORF7a	120	SRR15285817	27752	C	T	0,999764	2021-07-20	United States
ORF7b_40_I	ORF7b	40	SRR15285817	27874	C	T	0,787087	2021-07-20	United States
ORF8_118_NA	ORF8	118	SRR15285817	28247	A	-GATTTC	0,996939	2021-07-20	United States
N_63_G	N	63	SRR15285817	28461	A	G	0,998922	2021-07-20	United States
N_203_M	N	203	SRR15285817	28881	G	T	0,999196	2021-07-20	United States
N_215_C	N	215	SRR15285817	28916	G	T	0,998288	2021-07-20	United States
N_377_Y	N	377	SRR15285817	29402	G	T	0,998837	2021-07-20	United States
ORF1ab_1306_S	ORF1ab	1306	SRR15285820	4181	G	T	1	2021-07-20	United States
ORF1ab_1682_I	ORF1ab	1682	SRR15285820	5310	C	T	0,0521327	2021-07-20	United States
ORF1ab_2046_L	ORF1ab	2046	SRR15285820	6402	C	T	0,763668	2021-07-20	United States
ORF1ab_2125_Y	ORF1ab	2125	SRR15285820	6638	C	T	0,980926	2021-07-20	United States
ORF1ab_2287_S	ORF1ab	2287	SRR15285820	7124	C	T	0,997868	2021-07-20	United States
ORF1ab_2930_L	ORF1ab	2930	SRR15285820	9053	G	T	0,981132	2021-07-20	United States
ORF1ab_3255_I	ORF1ab	3255	SRR15285820	10029	C	T	0,138655	2021-07-20	United States
ORF1ab_3646_A	ORF1ab	3646	SRR15285820	11201	A	G	0,955639	2021-07-20	United States
ORF1ab_183_V	ORF1ab	183	SRR15285820	14014	T	G	0,97191	2021-07-20	United States
ORF1ab_314_L	ORF1ab	314	SRR15285820	14408	C	T	0,284738	2021-07-20	United States
ORF1ab_662_S	ORF1ab	662	SRR15285820	15451	G	A	0,758028	2021-07-20	United States
ORF1ab_1000_L	ORF1ab	1000	SRR15285820	16466	C	T	0,997758	2021-07-20	United States
ORF1ab_1397_I	ORF1ab	1397	SRR15285820	17658	G	T	0,976048	2021-07-20	United States
ORF1ab_1918_V	ORF1ab	1918	SRR15285820	19220	C	T	0,993865	2021-07-20	United States
S_19_R	S	19	SRR15285820	21618	C	G	0,804369	2021-07-20	United States
S_142_D	S	142	SRR15285820	21987	G	A	1	2021-07-20	United States
S_156_NA	S	156	SRR15285820	22028	G	-AGTTCA	1	2021-07-20	United States
S_478_K	S	478	SRR15285820	22995	C	A	0,603604	2021-07-20	United States
S_614_G	S	614	SRR15285820	23403	A	G	1	2021-07-20	United States
S_681_R	S	681	SRR15285820	23604	C	G	1	2021-07-20	United States
S_950_N	S	950	SRR15285820	24410	G	A	1	2021-07-20	United States
ORF3a_26_L	ORF3a	26	SRR15285820	25469	C	T	0,999384	2021-07-20	United States
M_82_T	M	82	SRR15285820	26767	T	C	0,989761	2021-07-20	United States
ORF7a_82_A	ORF7a	82	SRR15285820	27638	T	C	1	2021-07-20	United States
ORF7a_120_I	ORF7a	120	SRR15285820	27752	C	T	1	2021-07-20	United States
ORF7b_40_I	ORF7b	40	SRR15285820	27874	C	T	0,817927	2021-07-20	United States
ORF8_118_NA	ORF8	118	SRR15285820	28247	A	-GATTTC	0,998573	2021-07-20	United States
N_63_G	N	63	SRR15285820	28461	A	G	1	2021-07-20	United States
N_203_M	N	203	SRR15285820	28881	G	T	1	2021-07-20	United States
N_215_C	N	215	SRR15285820	28916	G	T	0,997106	2021-07-20	United States
N_377_Y	N	377	SRR15285820	29402	G	T	1	2021-07-20	United States
ORF1ab_402_H	ORF1ab	402	SRR15285821	1470	G	A	0,995919	2021-07-20	United States
ORF1ab_1228_G	ORF1ab	1228	SRR15285821	3948	A	G	0,996961	2021-07-20	United States
ORF1ab_1306_S	ORF1ab	1306	SRR15285821	4181	G	T	0,998142	2021-07-20	United States
ORF1ab_2046_L	ORF1ab	2046	SRR15285821	6402	C	T	0,615032	2021-07-20	United States
ORF1ab_2287_S	ORF1ab	2287	SRR15285821	7124	C	T	0,998413	2021-07-20	United States
ORF1ab_2355_S	ORF1ab	2355	SRR15285821	7328	G	T	0,0946799	2021-07-20	United States
ORF1ab_2930_L	ORF1ab	2930	SRR15285821	9053	G	T	0,996199	2021-07-20	United States
ORF1ab_3255_I	ORF1ab	3255	SRR15285821	10029	C	T	0,29026	2021-07-20	United States
ORF1ab_3359_L	ORF1ab	3359	SRR15285821	10341	C	T	0,908858	2021-07-20	United States
ORF1ab_3646_A	ORF1ab	3646	SRR15285821	11201	A	G	0,921158	2021-07-20	United States
ORF1ab_3766_F	ORF1ab	3766	SRR15285821	11562	G	T	0,91392	2021-07-20	United States
ORF1ab_314_L	ORF1ab	314	SRR15285821	14408	C	T	0,232317	2021-07-20	United States
ORF1ab_662_S	ORF1ab	662	SRR15285821	15451	G	A	0,757091	2021-07-20	United States
ORF1ab_1000_L	ORF1ab	1000	SRR15285821	16466	C	T	0,999286	2021-07-20	United States
ORF1ab_1918_V	ORF1ab	1918	SRR15285821	19220	C	T	0,997892	2021-07-20	United States
S_19_R	S	19	SRR15285821	21618	C	G	0,662647	2021-07-20	United States
S_142_D	S	142	SRR15285821	21987	G	A	0,999217	2021-07-20	United States
S_156_NA	S	156	SRR15285821	22028	G	-AGTTCA	0,996663	2021-07-20	United States
S_452_R	S	452	SRR15285821	22917	T	G	0,998242	2021-07-20	United States
S_478_K	S	478	SRR15285821	22995	C	A	0,66331	2021-07-20	United States
S_614_G	S	614	SRR15285821	23403	A	G	0,999549	2021-07-20	United States
S_681_R	S	681	SRR15285821	23604	C	G	0,999077	2021-07-20	United States
S_950_N	S	950	SRR15285821	24410	G	A	0,999399	2021-07-20	United States
ORF3a_26_L	ORF3a	26	SRR15285821	25469	C	T	0,999137	2021-07-20	United States
ORF3a_239_Q	ORF3a	239	SRR15285821	26107	G	C	0,783436	2021-07-20	United States
M_82_T	M	82	SRR15285821	26767	T	C	0,994521	2021-07-20	United States
ORF7a_82_A	ORF7a	82	SRR15285821	27638	T	C	0,999044	2021-07-20	United States
ORF7a_120_I	ORF7a	120	SRR15285821	27752	C	T	0,999237	2021-07-20	United States
ORF7b_40_I	ORF7b	40	SRR15285821	27874	C	T	0,68	2021-07-20	United States
ORF8_118_NA	ORF8	118	SRR15285821	28247	A	-GATTTC	0,996806	2021-07-20	United States
N_63_G	N	63	SRR15285821	28461	A	G	0,998942	2021-07-20	United States
N_203_M	N	203	SRR15285821	28881	G	T	0,999437	2021-07-20	United States
N_215_C	N	215	SRR15285821	28916	G	T	0,99836	2021-07-20	United States
N_377_Y	N	377	SRR15285821	29402	G	T	0,999523	2021-07-20	United States
ORF1ab_767_K	ORF1ab	767	SRR15285826	2564	G	A	0,992533	2021-07-20	United States
ORF1ab_1228_G	ORF1ab	1228	SRR15285826	3948	A	G	0,990382	2021-07-20	United States
ORF1ab_1306_S	ORF1ab	1306	SRR15285826	4181	G	T	0,996052	2021-07-20	United States
ORF1ab_1416_F	ORF1ab	1416	SRR15285826	4511	G	T	0,996136	2021-07-20	United States
ORF1ab_2046_L	ORF1ab	2046	SRR15285826	6402	C	T	0,792463	2021-07-20	United States
ORF1ab_2287_S	ORF1ab	2287	SRR15285826	7124	C	T	0,99577	2021-07-20	United States
ORF1ab_2355_S	ORF1ab	2355	SRR15285826	7328	G	T	0,0519288	2021-07-20	United States
ORF1ab_2930_L	ORF1ab	2930	SRR15285826	9053	G	T	0,986146	2021-07-20	United States
ORF1ab_3255_I	ORF1ab	3255	SRR15285826	10029	C	T	0,174264	2021-07-20	United States
ORF1ab_3646_A	ORF1ab	3646	SRR15285826	11201	A	G	0,945697	2021-07-20	United States
ORF1ab_3766_F	ORF1ab	3766	SRR15285826	11562	G	T	0,901685	2021-07-20	United States
ORF1ab_4120_S	ORF1ab	4120	SRR15285826	12623	C	T	0,881644	2021-07-20	United States
ORF1ab_314_L	ORF1ab	314	SRR15285826	14408	C	T	0,388726	2021-07-20	United States
ORF1ab_662_S	ORF1ab	662	SRR15285826	15451	G	A	0,846041	2021-07-20	United States
ORF1ab_1000_L	ORF1ab	1000	SRR15285826	16466	C	T	0,998918	2021-07-20	United States
ORF1ab_1918_V	ORF1ab	1918	SRR15285826	19220	C	T	0,995978	2021-07-20	United States
S_19_R	S	19	SRR15285826	21618	C	G	0,833536	2021-07-20	United States
S_142_D	S	142	SRR15285826	21987	G	A	0,998134	2021-07-20	United States
S_156_NA	S	156	SRR15285826	22028	G	-AGTTCA	0,995507	2021-07-20	United States
S_452_R	S	452	SRR15285826	22917	T	G	0,998602	2021-07-20	United States
S_478_K	S	478	SRR15285826	22995	C	A	0,565302	2021-07-20	United States
S_614_G	S	614	SRR15285826	23403	A	G	1	2021-07-20	United States
S_681_R	S	681	SRR15285826	23604	C	G	0,998578	2021-07-20	United States
S_950_N	S	950	SRR15285826	24410	G	A	0,999281	2021-07-20	United States
ORF3a_26_L	ORF3a	26	SRR15285826	25469	C	T	0,99919	2021-07-20	United States
ORF3a_239_Q	ORF3a	239	SRR15285826	26107	G	C	0,645923	2021-07-20	United States
M_82_T	M	82	SRR15285826	26767	T	C	0,991187	2021-07-20	United States
ORF7a_82_A	ORF7a	82	SRR15285826	27638	T	C	0,999227	2021-07-20	United States
ORF7a_120_I	ORF7a	120	SRR15285826	27752	C	T	0,999948	2021-07-20	United States
ORF7b_40_I	ORF7b	40	SRR15285826	27874	C	T	0,752287	2021-07-20	United States
ORF8_118_NA	ORF8	118	SRR15285826	28247	A	-GATTTC	0,997488	2021-07-20	United States
N_63_G	N	63	SRR15285826	28461	A	G	0,999416	2021-07-20	United States
N_203_M	N	203	SRR15285826	28881	G	T	0,999449	2021-07-20	United States
N_215_C	N	215	SRR15285826	28916	G	T	0,999227	2021-07-20	United States
N_377_Y	N	377	SRR15285826	29402	G	T	0,999575	2021-07-20	United States
N_414_S	N	414	SRR15285826	29513	G	T	0,0882378	2021-07-20	United States
ORF1ab_1306_S	ORF1ab	1306	SRR15285832	4181	G	T	0,998975	2021-07-20	United States
ORF1ab_2046_L	ORF1ab	2046	SRR15285832	6402	C	T	0,778447	2021-07-20	United States
ORF1ab_2125_Y	ORF1ab	2125	SRR15285832	6638	C	T	0,992025	2021-07-20	United States
ORF1ab_2287_S	ORF1ab	2287	SRR15285832	7124	C	T	0,999195	2021-07-20	United States
ORF1ab_2355_S	ORF1ab	2355	SRR15285832	7328	G	T	0,0932873	2021-07-20	United States
ORF1ab_2554_V	ORF1ab	2554	SRR15285832	7926	C	T	0,997378	2021-07-20	United States
ORF1ab_2930_L	ORF1ab	2930	SRR15285832	9053	G	T	0,998129	2021-07-20	United States
ORF1ab_3255_I	ORF1ab	3255	SRR15285832	10029	C	T	0,154278	2021-07-20	United States
ORF1ab_3646_A	ORF1ab	3646	SRR15285832	11201	A	G	0,969674	2021-07-20	United States
ORF1ab_183_V	ORF1ab	183	SRR15285832	14014	T	G	0,998023	2021-07-20	United States
ORF1ab_314_L	ORF1ab	314	SRR15285832	14408	C	T	0,32126	2021-07-20	United States
ORF1ab_662_S	ORF1ab	662	SRR15285832	15451	G	A	0,800406	2021-07-20	United States
ORF1ab_1000_L	ORF1ab	1000	SRR15285832	16466	C	T	0,99944	2021-07-20	United States
ORF1ab_1087_Y	ORF1ab	1087	SRR15285832	16726	C	T	0,998454	2021-07-20	United States
ORF1ab_1918_V	ORF1ab	1918	SRR15285832	19220	C	T	0,999142	2021-07-20	United States
S_19_R	S	19	SRR15285832	21618	C	G	0,788072	2021-07-20	United States
S_142_D	S	142	SRR15285832	21987	G	A	0,999759	2021-07-20	United States
S_156_NA	S	156	SRR15285832	22028	G	-AGTTCA	0,996504	2021-07-20	United States
S_452_R	S	452	SRR15285832	22917	T	G	0,998596	2021-07-20	United States
S_478_K	S	478	SRR15285832	22995	C	A	0,623463	2021-07-20	United States
S_614_G	S	614	SRR15285832	23403	A	G	0,999663	2021-07-20	United States
S_681_R	S	681	SRR15285832	23604	C	G	0,999654	2021-07-20	United States
S_950_N	S	950	SRR15285832	24410	G	A	0,999488	2021-07-20	United States
ORF3a_26_L	ORF3a	26	SRR15285832	25469	C	T	0,999807	2021-07-20	United States
M_82_T	M	82	SRR15285832	26767	T	C	0,993216	2021-07-20	United States
ORF7a_82_A	ORF7a	82	SRR15285832	27638	T	C	0,999822	2021-07-20	United States
ORF7a_120_I	ORF7a	120	SRR15285832	27752	C	T	0,999659	2021-07-20	United States
ORF7b_40_I	ORF7b	40	SRR15285832	27874	C	T	0,769656	2021-07-20	United States
ORF8_60_F	ORF8	60	SRR15285832	28073	G	T	0,508179	2021-07-20	United States
ORF8_118_NA	ORF8	118	SRR15285832	28247	A	-GATTTC	0,994825	2021-07-20	United States
N_63_G	N	63	SRR15285832	28461	A	G	0,999689	2021-07-20	United States
N_203_M	N	203	SRR15285832	28881	G	T	0,999312	2021-07-20	United States
N_215_C	N	215	SRR15285832	28916	G	T	0,998464	2021-07-20	United States
N_377_Y	N	377	SRR15285832	29402	G	T	0,99962	2021-07-20	United States
ORF1ab_1306_S	ORF1ab	1306	SRR15285833	4181	G	T	0,998092	2021-07-20	United States
ORF1ab_1428_R	ORF1ab	1428	SRR15285833	4548	A	G	0,993072	2021-07-20	United States
ORF1ab_2046_L	ORF1ab	2046	SRR15285833	6402	C	T	0,690524	2021-07-20	United States
ORF1ab_2287_S	ORF1ab	2287	SRR15285833	7124	C	T	0,999223	2021-07-20	United States
ORF1ab_2355_S	ORF1ab	2355	SRR15285833	7328	G	T	0,0880361	2021-07-20	United States
ORF1ab_2930_L	ORF1ab	2930	SRR15285833	9053	G	T	0,995475	2021-07-20	United States
ORF1ab_3255_I	ORF1ab	3255	SRR15285833	10029	C	T	0,160453	2021-07-20	United States
ORF1ab_3646_A	ORF1ab	3646	SRR15285833	11201	A	G	0,964621	2021-07-20	United States
ORF1ab_3800_F	ORF1ab	3800	SRR15285833	11663	C	T	0,995771	2021-07-20	United States
ORF1ab_314_L	ORF1ab	314	SRR15285833	14408	C	T	0,253639	2021-07-20	United States
ORF1ab_662_S	ORF1ab	662	SRR15285833	15451	G	A	0,778868	2021-07-20	United States
ORF1ab_1000_L	ORF1ab	1000	SRR15285833	16466	C	T	0,999472	2021-07-20	United States
ORF1ab_1257_V	ORF1ab	1257	SRR15285833	17236	A	G	0,996227	2021-07-20	United States
ORF1ab_1918_V	ORF1ab	1918	SRR15285833	19220	C	T	0,997798	2021-07-20	United States
S_19_R	S	19	SRR15285833	21618	C	G	0,751423	2021-07-20	United States
S_142_D	S	142	SRR15285833	21987	G	A	0,999309	2021-07-20	United States
S_156_NA	S	156	SRR15285833	22028	G	-AGTTCA	0,997009	2021-07-20	United States
S_452_R	S	452	SRR15285833	22917	T	G	0,997895	2021-07-20	United States
S_478_K	S	478	SRR15285833	22995	C	A	0,699126	2021-07-20	United States
S_614_G	S	614	SRR15285833	23403	A	G	1	2021-07-20	United States
S_681_R	S	681	SRR15285833	23604	C	G	0,998972	2021-07-20	United States
S_950_N	S	950	SRR15285833	24410	G	A	0,999399	2021-07-20	United States
ORF3a_26_L	ORF3a	26	SRR15285833	25469	C	T	0,99854	2021-07-20	United States
M_82_T	M	82	SRR15285833	26767	T	C	0,9913	2021-07-20	United States
ORF7a_50_S	ORF7a	50	SRR15285833	27541	G	T	0,993138	2021-07-20	United States
ORF7a_82_A	ORF7a	82	SRR15285833	27638	T	C	0,998082	2021-07-20	United States
ORF7a_105_S	ORF7a	105	SRR15285833	27706	G	T	0,991121	2021-07-20	United States
ORF7a_120_I	ORF7a	120	SRR15285833	27752	C	T	0,999666	2021-07-20	United States
ORF7b_40_I	ORF7b	40	SRR15285833	27874	C	T	0,674063	2021-07-20	United States
ORF8_118_NA	ORF8	118	SRR15285833	28247	A	-GATTTC	0,996837	2021-07-20	United States
N_63_G	N	63	SRR15285833	28461	A	G	0,99924	2021-07-20	United States
N_203_M	N	203	SRR15285833	28881	G	T	0,998901	2021-07-20	United States
N_215_C	N	215	SRR15285833	28916	G	T	0,997068	2021-07-20	United States
N_377_Y	N	377	SRR15285833	29402	G	T	0,999037	2021-07-20	United States
ORF1ab_309_L	ORF1ab	309	SRR15285838	1191	C	T	0,742685	2021-07-20	United States
ORF1ab_1640_L	ORF1ab	1640	SRR15285838	5184	C	T	0,905902	2021-07-20	United States
ORF1ab_1874_I	ORF1ab	1874	SRR15285838	5886	C	T	0,996155	2021-07-20	United States
ORF1ab_2355_S	ORF1ab	2355	SRR15285838	7328	G	T	0,0981395	2021-07-20	United States
ORF1ab_2771_N	ORF1ab	2771	SRR15285838	8578	G	T	0,141402	2021-07-20	United States
ORF1ab_3209_V	ORF1ab	3209	SRR15285838	9891	C	T	0,998205	2021-07-20	United States
ORF1ab_3718_A	ORF1ab	3718	SRR15285838	11418	T	C	0,996856	2021-07-20	United States
ORF1ab_314_L	ORF1ab	314	SRR15285838	14408	C	T	0,599422	2021-07-20	United States
ORF1ab_662_S	ORF1ab	662	SRR15285838	15451	G	A	0,805018	2021-07-20	United States
ORF1ab_1000_L	ORF1ab	1000	SRR15285838	16466	C	T	0,999557	2021-07-20	United States
ORF1ab_1570_L	ORF1ab	1570	SRR15285838	18176	C	T	0,996403	2021-07-20	United States
ORF1ab_1898_F	ORF1ab	1898	SRR15285838	19160	C	T	0,995387	2021-07-20	United States
S_19_R	S	19	SRR15285838	21618	C	G	0,770283	2021-07-20	United States
S_142_D	S	142	SRR15285838	21987	G	A	0,999219	2021-07-20	United States
S_156_NA	S	156	SRR15285838	22028	G	-AGTTCA	0,995579	2021-07-20	United States
S_452_R	S	452	SRR15285838	22917	T	G	0,999004	2021-07-20	United States
S_478_K	S	478	SRR15285838	22995	C	A	0,557805	2021-07-20	United States
S_614_G	S	614	SRR15285838	23403	A	G	0,999617	2021-07-20	United States
S_681_R	S	681	SRR15285838	23604	C	G	0,999024	2021-07-20	United States
S_950_N	S	950	SRR15285838	24410	G	A	0,999483	2021-07-20	United States
ORF3a_26_L	ORF3a	26	SRR15285838	25469	C	T	0,999134	2021-07-20	United States
M_82_T	M	82	SRR15285838	26767	T	C	0,991216	2021-07-20	United States
ORF7a_82_A	ORF7a	82	SRR15285838	27638	T	C	0,998912	2021-07-20	United States
ORF7a_116_F	ORF7a	116	SRR15285838	27739	C	T	0,997527	2021-07-20	United States
ORF7a_120_I	ORF7a	120	SRR15285838	27752	C	T	0,999659	2021-07-20	United States
ORF8_36_L	ORF8	36	SRR15285838	28000	C	T	0,998046	2021-07-20	United States
ORF8_118_NA	ORF8	118	SRR15285838	28247	A	-GATTTC	0,996898	2021-07-20	United States
N_63_G	N	63	SRR15285838	28461	A	G	0,999488	2021-07-20	United States
N_203_M	N	203	SRR15285838	28881	G	T	0,999559	2021-07-20	United States
N_377_Y	N	377	SRR15285838	29402	G	T	0,999489	2021-07-20	United States
N_415_G	N	415	SRR15285838	29517	A	G	0,0575869	2021-07-20	United States
ORF1ab_995_D	ORF1ab	995	SRR15285839	3250	G	T	0,840794	2021-07-19	United States
ORF1ab_1127_Y	ORF1ab	1127	SRR15285839	3644	G	T	0,994425	2021-07-19	United States
ORF1ab_1306_S	ORF1ab	1306	SRR15285839	4181	G	T	0,997769	2021-07-19	United States
ORF1ab_2046_L	ORF1ab	2046	SRR15285839	6402	C	T	0,513467	2021-07-19	United States
ORF1ab_2287_S	ORF1ab	2287	SRR15285839	7124	C	T	0,998059	2021-07-19	United States
ORF1ab_2355_S	ORF1ab	2355	SRR15285839	7328	G	T	0,0731225	2021-07-19	United States
ORF1ab_2930_L	ORF1ab	2930	SRR15285839	9053	G	T	0,994836	2021-07-19	United States
ORF1ab_3255_I	ORF1ab	3255	SRR15285839	10029	C	T	0,215653	2021-07-19	United States
ORF1ab_3603_NA	ORF1ab	3603	SRR15285839	11074	C	+T	0,079109	2021-07-19	United States
ORF1ab_3606_NA	ORF1ab	3606	SRR15285839	11082	T	-G	0,113976	2021-07-19	United States
ORF1ab_3606_F	ORF1ab	3606	SRR15285839	11083	G	T	0,995011	2021-07-19	United States
ORF1ab_3646_A	ORF1ab	3646	SRR15285839	11201	A	G	0,964594	2021-07-19	United States
ORF1ab_3731_V	ORF1ab	3731	SRR15285839	11456	A	G	0,995128	2021-07-19	United States
ORF1ab_314_L	ORF1ab	314	SRR15285839	14408	C	T	0,21954	2021-07-19	United States
ORF1ab_662_S	ORF1ab	662	SRR15285839	15451	G	A	0,720496	2021-07-19	United States
ORF1ab_1000_L	ORF1ab	1000	SRR15285839	16466	C	T	0,999095	2021-07-19	United States
ORF1ab_1550_Y	ORF1ab	1550	SRR15285839	18115	C	T	0,99391	2021-07-19	United States
ORF1ab_1918_V	ORF1ab	1918	SRR15285839	19220	C	T	0,99802	2021-07-19	United States
S_19_R	S	19	SRR15285839	21618	C	G	0,805341	2021-07-19	United States
S_142_D	S	142	SRR15285839	21987	G	A	1	2021-07-19	United States
S_156_NA	S	156	SRR15285839	22028	G	-AGTTCA	0,99709	2021-07-19	United States
S_452_R	S	452	SRR15285839	22917	T	G	0,99927	2021-07-19	United States
S_478_K	S	478	SRR15285839	22995	C	A	0,78156	2021-07-19	United States
S_614_G	S	614	SRR15285839	23403	A	G	0,999837	2021-07-19	United States
S_681_R	S	681	SRR15285839	23604	C	G	0,999537	2021-07-19	United States
S_950_N	S	950	SRR15285839	24410	G	A	0,999825	2021-07-19	United States
S_1188_V	S	1188	SRR15285839	25125	A	T	0,994537	2021-07-19	United States
ORF3a_26_L	ORF3a	26	SRR15285839	25469	C	T	0,999379	2021-07-19	United States
M_82_T	M	82	SRR15285839	26767	T	C	0,993913	2021-07-19	United States
ORF7a_82_A	ORF7a	82	SRR15285839	27638	T	C	0,999356	2021-07-19	United States
ORF7a_120_I	ORF7a	120	SRR15285839	27752	C	T	0,99965	2021-07-19	United States
ORF7b_40_I	ORF7b	40	SRR15285839	27874	C	T	0,649657	2021-07-19	United States
ORF8_118_NA	ORF8	118	SRR15285839	28247	A	-GATTTC	0,996805	2021-07-19	United States
ORF8_121_L	ORF8	121	SRR15285839	28254	A	C	0,0679934	2021-07-19	United States
N_63_G	N	63	SRR15285839	28461	A	G	0,999432	2021-07-19	United States
ORF1ab_24_C	ORF1ab	24	SRR15285841	335	C	T	0,130724	2021-07-21	United States
ORF1ab_1306_S	ORF1ab	1306	SRR15285841	4181	G	T	0,999725	2021-07-21	United States
ORF1ab_1397_V	ORF1ab	1397	SRR15285841	4455	C	T	1	2021-07-21	United States
ORF1ab_2046_L	ORF1ab	2046	SRR15285841	6402	C	T	0,801881	2021-07-21	United States
ORF1ab_2287_S	ORF1ab	2287	SRR15285841	7124	C	T	0,999587	2021-07-21	United States
ORF1ab_2355_S	ORF1ab	2355	SRR15285841	7328	G	T	0,117647	2021-07-21	United States
ORF1ab_2855_V	ORF1ab	2855	SRR15285841	8829	C	T	0,996578	2021-07-21	United States
ORF1ab_2930_L	ORF1ab	2930	SRR15285841	9053	G	T	0,999294	2021-07-21	United States
ORF1ab_3255_I	ORF1ab	3255	SRR15285841	10029	C	T	0,198852	2021-07-21	United States
ORF1ab_3603_NA	ORF1ab	3603	SRR15285841	11074	C	+T	0,079763	2021-07-21	United States
ORF1ab_3606_NA	ORF1ab	3606	SRR15285841	11082	T	-G	0,127005	2021-07-21	United States
ORF1ab_3606_F	ORF1ab	3606	SRR15285841	11083	G	T	0,994868	2021-07-21	United States
ORF1ab_3646_A	ORF1ab	3646	SRR15285841	11201	A	G	0,935604	2021-07-21	United States
ORF1ab_314_L	ORF1ab	314	SRR15285841	14408	C	T	0,33327	2021-07-21	United States
ORF1ab_662_S	ORF1ab	662	SRR15285841	15451	G	A	0,762835	2021-07-21	United States
ORF1ab_1000_L	ORF1ab	1000	SRR15285841	16466	C	T	0,999603	2021-07-21	United States
ORF1ab_1847_S	ORF1ab	1847	SRR15285841	19006	G	T	0,997496	2021-07-21	United States
ORF1ab_1918_V	ORF1ab	1918	SRR15285841	19220	C	T	0,99941	2021-07-21	United States
S_19_R	S	19	SRR15285841	21618	C	G	0,74142	2021-07-21	United States
S_95_I	S	95	SRR15285841	21846	C	T	1	2021-07-21	United States
S_142_D	S	142	SRR15285841	21987	G	A	1	2021-07-21	United States
S_156_NA	S	156	SRR15285841	22028	G	-AGTTCA	0,996301	2021-07-21	United States
S_452_R	S	452	SRR15285841	22917	T	G	1	2021-07-21	United States
S_478_K	S	478	SRR15285841	22995	C	A	0,623181	2021-07-21	United States
S_614_G	S	614	SRR15285841	23403	A	G	1	2021-07-21	United States
S_681_R	S	681	SRR15285841	23604	C	G	1	2021-07-21	United States
S_950_N	S	950	SRR15285841	24410	G	A	0,999648	2021-07-21	United States
ORF3a_26_L	ORF3a	26	SRR15285841	25469	C	T	0,999629	2021-07-21	United States
M_82_T	M	82	SRR15285841	26767	T	C	0,994402	2021-07-21	United States
ORF7a_82_A	ORF7a	82	SRR15285841	27638	T	C	1	2021-07-21	United States
ORF7a_120_I	ORF7a	120	SRR15285841	27752	C	T	1	2021-07-21	United States
ORF7b_40_I	ORF7b	40	SRR15285841	27874	C	T	0,681688	2021-07-21	United States
ORF8_118_NA	ORF8	118	SRR15285841	28247	A	-GATTTC	0,9976	2021-07-21	United States
N_63_G	N	63	SRR15285841	28461	A	G	0,999561	2021-07-21	United States
N_203_M	N	203	SRR15285841	28881	G	T	1	2021-07-21	United States
N_215_C	N	215	SRR15285841	28916	G	T	0,99948	2021-07-21	United States
N_377_Y	N	377	SRR15285841	29402	G	T	0,999419	2021-07-21	United States
ORF1ab_1306_S	ORF1ab	1306	SRR15285843	4181	G	T	0,997344	2021-07-20	United States
ORF1ab_2046_L	ORF1ab	2046	SRR15285843	6402	C	T	0,716393	2021-07-20	United States
ORF1ab_2287_S	ORF1ab	2287	SRR15285843	7124	C	T	0,998196	2021-07-20	United States
ORF1ab_2355_S	ORF1ab	2355	SRR15285843	7328	G	T	0,0767153	2021-07-20	United States
ORF1ab_2476_H	ORF1ab	2476	SRR15285843	7693	G	T	0,993985	2021-07-20	United States
ORF1ab_2930_L	ORF1ab	2930	SRR15285843	9053	G	T	0,990889	2021-07-20	United States
ORF1ab_3255_I	ORF1ab	3255	SRR15285843	10029	C	T	0,179316	2021-07-20	United States
ORF1ab_3646_A	ORF1ab	3646	SRR15285843	11201	A	G	0,965874	2021-07-20	United States
ORF1ab_314_L	ORF1ab	314	SRR15285843	14408	C	T	0,276346	2021-07-20	United States
ORF1ab_662_S	ORF1ab	662	SRR15285843	15451	G	A	0,746138	2021-07-20	United States
ORF1ab_721_R	ORF1ab	721	SRR15285843	15628	T	C	0,199654	2021-07-20	United States
ORF1ab_1000_L	ORF1ab	1000	SRR15285843	16466	C	T	0,998631	2021-07-20	United States
ORF1ab_1257_V	ORF1ab	1257	SRR15285843	17236	A	G	0,995916	2021-07-20	United States
ORF1ab_1582_I	ORF1ab	1582	SRR15285843	18213	G	T	0,994214	2021-07-20	United States
ORF1ab_1918_V	ORF1ab	1918	SRR15285843	19220	C	T	0,997212	2021-07-20	United States
S_19_R	S	19	SRR15285843	21618	C	G	0,745979	2021-07-20	United States
S_142_D	S	142	SRR15285843	21987	G	A	0,996927	2021-07-20	United States
S_156_NA	S	156	SRR15285843	22028	G	-AGTTCA	0,995495	2021-07-20	United States
S_452_R	S	452	SRR15285843	22917	T	G	0,998668	2021-07-20	United States
S_478_K	S	478	SRR15285843	22995	C	A	0,623058	2021-07-20	United States
S_614_G	S	614	SRR15285843	23403	A	G	0,999897	2021-07-20	United States
S_681_R	S	681	SRR15285843	23604	C	G	0,997715	2021-07-20	United States
S_950_N	S	950	SRR15285843	24410	G	A	0,998183	2021-07-20	United States
ORF3a_26_L	ORF3a	26	SRR15285843	25469	C	T	0,99768	2021-07-20	United States
ORF3a_104_S	ORF3a	104	SRR15285843	25702	C	T	0,995518	2021-07-20	United States
M_82_T	M	82	SRR15285843	26767	T	C	0,990352	2021-07-20	United States
ORF7a_82_A	ORF7a	82	SRR15285843	27638	T	C	0,997635	2021-07-20	United States
ORF7a_120_I	ORF7a	120	SRR15285843	27752	C	T	0,998173	2021-07-20	United States
ORF7b_40_I	ORF7b	40	SRR15285843	27874	C	T	0,719997	2021-07-20	United States
ORF8_118_NA	ORF8	118	SRR15285843	28247	A	-GATTTC	0,995521	2021-07-20	United States
N_63_G	N	63	SRR15285843	28461	A	G	0,997872	2021-07-20	United States
N_203_M	N	203	SRR15285843	28881	G	T	0,998267	2021-07-20	United States
N_208_S	N	208	SRR15285843	28895	G	T	0,994104	2021-07-20	United States
N_215_C	N	215	SRR15285843	28916	G	T	0,997162	2021-07-20	United States
N_377_Y	N	377	SRR15285843	29402	G	T	0,997489	2021-07-20	United States
ORF1ab_1306_S	ORF1ab	1306	SRR15285845	4181	G	T	0,999051	2021-07-20	United States
ORF1ab_1397_V	ORF1ab	1397	SRR15285845	4455	C	T	0,998732	2021-07-20	United States
ORF1ab_2046_L	ORF1ab	2046	SRR15285845	6402	C	T	0,815793	2021-07-20	United States
ORF1ab_2287_S	ORF1ab	2287	SRR15285845	7124	C	T	0,999466	2021-07-20	United States
ORF1ab_2355_S	ORF1ab	2355	SRR15285845	7328	G	T	0,0618497	2021-07-20	United States
ORF1ab_2855_V	ORF1ab	2855	SRR15285845	8829	C	T	0,99725	2021-07-20	United States
ORF1ab_2930_L	ORF1ab	2930	SRR15285845	9053	G	T	0,997328	2021-07-20	United States
ORF1ab_3255_I	ORF1ab	3255	SRR15285845	10029	C	T	0,156775	2021-07-20	United States
ORF1ab_3341_V	ORF1ab	3341	SRR15285845	10286	A	G	0,99901	2021-07-20	United States
ORF1ab_3603_NA	ORF1ab	3603	SRR15285845	11074	C	+T	0,0719072	2021-07-20	United States
ORF1ab_3606_NA	ORF1ab	3606	SRR15285845	11082	T	-G	0,1179	2021-07-20	United States
ORF1ab_3606_F	ORF1ab	3606	SRR15285845	11083	G	T	0,996698	2021-07-20	United States
ORF1ab_3646_A	ORF1ab	3646	SRR15285845	11201	A	G	0,970495	2021-07-20	United States
ORF1ab_314_L	ORF1ab	314	SRR15285845	14408	C	T	0,380599	2021-07-20	United States
ORF1ab_662_S	ORF1ab	662	SRR15285845	15451	G	A	0,779969	2021-07-20	United States
ORF1ab_1000_L	ORF1ab	1000	SRR15285845	16466	C	T	0,999774	2021-07-20	United States
ORF1ab_1847_S	ORF1ab	1847	SRR15285845	19006	G	T	0,99665	2021-07-20	United States
ORF1ab_1918_V	ORF1ab	1918	SRR15285845	19220	C	T	0,998903	2021-07-20	United States
S_19_R	S	19	SRR15285845	21618	C	G	0,789149	2021-07-20	United States
S_95_I	S	95	SRR15285845	21846	C	T	0,997104	2021-07-20	United States
S_142_D	S	142	SRR15285845	21987	G	A	0,999745	2021-07-20	United States
S_156_NA	S	156	SRR15285845	22028	G	-AGTTCA	0,997071	2021-07-20	United States
S_452_R	S	452	SRR15285845	22917	T	G	0,998991	2021-07-20	United States
S_478_K	S	478	SRR15285845	22995	C	A	0,569702	2021-07-20	United States
S_614_G	S	614	SRR15285845	23403	A	G	0,999674	2021-07-20	United States
S_681_R	S	681	SRR15285845	23604	C	G	0,999777	2021-07-20	United States
S_950_N	S	950	SRR15285845	24410	G	A	0,999773	2021-07-20	United States
ORF3a_26_L	ORF3a	26	SRR15285845	25469	C	T	0,999851	2021-07-20	United States
M_82_T	M	82	SRR15285845	26767	T	C	0,992867	2021-07-20	United States
ORF7a_82_A	ORF7a	82	SRR15285845	27638	T	C	0,999471	2021-07-20	United States
ORF7a_120_I	ORF7a	120	SRR15285845	27752	C	T	0,99981	2021-07-20	United States
ORF7b_40_I	ORF7b	40	SRR15285845	27874	C	T	0,781198	2021-07-20	United States
ORF8_118_NA	ORF8	118	SRR15285845	28247	A	-GATTTC	0,99771	2021-07-20	United States
N_63_G	N	63	SRR15285845	28461	A	G	0,999689	2021-07-20	United States
N_203_M	N	203	SRR15285845	28881	G	T	0,99957	2021-07-20	United States
N_215_C	N	215	SRR15285845	28916	G	T	0,99917	2021-07-20	United States
N_377_Y	N	377	SRR15285845	29402	G	T	0,999489	2021-07-20	United States
ORF1ab_271_L	ORF1ab	271	SRR15285847	1077	C	T	0,995641	2021-07-19	United States
ORF1ab_1306_S	ORF1ab	1306	SRR15285847	4181	G	T	0,997568	2021-07-19	United States
ORF1ab_2046_L	ORF1ab	2046	SRR15285847	6402	C	T	0,572725	2021-07-19	United States
ORF1ab_2287_S	ORF1ab	2287	SRR15285847	7124	C	T	0,998673	2021-07-19	United States
ORF1ab_2355_S	ORF1ab	2355	SRR15285847	7328	G	T	0,0854727	2021-07-19	United States
ORF1ab_2529_V	ORF1ab	2529	SRR15285847	7851	C	T	0,993475	2021-07-19	United States
ORF1ab_2930_L	ORF1ab	2930	SRR15285847	9053	G	T	0,996267	2021-07-19	United States
ORF1ab_3255_I	ORF1ab	3255	SRR15285847	10029	C	T	0,213157	2021-07-19	United States
ORF1ab_3646_A	ORF1ab	3646	SRR15285847	11201	A	G	0,950516	2021-07-19	United States
ORF1ab_314_L	ORF1ab	314	SRR15285847	14408	C	T	0,269521	2021-07-19	United States
ORF1ab_662_S	ORF1ab	662	SRR15285847	15451	G	A	0,815655	2021-07-19	United States
ORF1ab_1000_L	ORF1ab	1000	SRR15285847	16466	C	T	0,999135	2021-07-19	United States
ORF1ab_1918_V	ORF1ab	1918	SRR15285847	19220	C	T	0,99804	2021-07-19	United States
S_19_R	S	19	SRR15285847	21618	C	G	0,890719	2021-07-19	United States
S_95_I	S	95	SRR15285847	21846	C	T	0,99945	2021-07-19	United States
S_142_D	S	142	SRR15285847	21987	G	A	0,999241	2021-07-19	United States
S_156_NA	S	156	SRR15285847	22028	G	-AGTTCA	0,997547	2021-07-19	United States
S_452_R	S	452	SRR15285847	22917	T	G	0,999739	2021-07-19	United States
S_478_K	S	478	SRR15285847	22995	C	A	0,752945	2021-07-19	United States
S_614_G	S	614	SRR15285847	23403	A	G	0,999686	2021-07-19	United States
S_681_R	S	681	SRR15285847	23604	C	G	0,999616	2021-07-19	United States
S_950_N	S	950	SRR15285847	24410	G	A	0,999673	2021-07-19	United States
ORF3a_26_L	ORF3a	26	SRR15285847	25469	C	T	0,999533	2021-07-19	United States
M_82_T	M	82	SRR15285847	26767	T	C	0,993503	2021-07-19	United States
ORF7a_82_A	ORF7a	82	SRR15285847	27638	T	C	0,999429	2021-07-19	United States
ORF7a_120_I	ORF7a	120	SRR15285847	27752	C	T	0,999751	2021-07-19	United States
ORF7b_40_I	ORF7b	40	SRR15285847	27874	C	T	0,610874	2021-07-19	United States
ORF8_118_NA	ORF8	118	SRR15285847	28247	A	-GATTTC	0,997535	2021-07-19	United States
N_63_G	N	63	SRR15285847	28461	A	G	0,999538	2021-07-19	United States
N_203_M	N	203	SRR15285847	28881	G	T	0,999621	2021-07-19	United States
N_215_C	N	215	SRR15285847	28916	G	T	0,999216	2021-07-19	United States
N_377_Y	N	377	SRR15285847	29402	G	T	0,999573	2021-07-19	United States
ORF1ab_1306_S	ORF1ab	1306	SRR15285854	4181	G	T	0,998525	2021-07-21	United States
ORF1ab_2046_L	ORF1ab	2046	SRR15285854	6402	C	T	0,534275	2021-07-21	United States
ORF1ab_2125_Y	ORF1ab	2125	SRR15285854	6638	C	T	0,970974	2021-07-21	United States
ORF1ab_2287_S	ORF1ab	2287	SRR15285854	7124	C	T	0,998797	2021-07-21	United States
ORF1ab_2355_S	ORF1ab	2355	SRR15285854	7328	G	T	0,0887881	2021-07-21	United States
ORF1ab_2554_V	ORF1ab	2554	SRR15285854	7926	C	T	0,989701	2021-07-21	United States
ORF1ab_2930_L	ORF1ab	2930	SRR15285854	9053	G	T	0,996379	2021-07-21	United States
ORF1ab_3255_I	ORF1ab	3255	SRR15285854	10029	C	T	0,179504	2021-07-21	United States
ORF1ab_3646_A	ORF1ab	3646	SRR15285854	11201	A	G	0,937558	2021-07-21	United States
ORF1ab_183_V	ORF1ab	183	SRR15285854	14014	T	G	0,992779	2021-07-21	United States
ORF1ab_314_L	ORF1ab	314	SRR15285854	14408	C	T	0,223653	2021-07-21	United States
ORF1ab_662_S	ORF1ab	662	SRR15285854	15451	G	A	0,805348	2021-07-21	United States
ORF1ab_1000_L	ORF1ab	1000	SRR15285854	16466	C	T	0,999287	2021-07-21	United States
ORF1ab_1087_Y	ORF1ab	1087	SRR15285854	16726	C	T	0,991831	2021-07-21	United States
ORF1ab_1918_V	ORF1ab	1918	SRR15285854	19220	C	T	0,998748	2021-07-21	United States
ORF1ab_2268_S	ORF1ab	2268	SRR15285854	20269	G	T	0,0511603	2021-07-21	United States
S_19_R	S	19	SRR15285854	21618	C	G	0,807962	2021-07-21	United States
S_121_S	S	121	SRR15285854	21924	A	G	0,147376	2021-07-21	United States
S_142_D	S	142	SRR15285854	21987	G	A	1	2021-07-21	United States
S_156_NA	S	156	SRR15285854	22028	G	-AGTTCA	0,995905	2021-07-21	United States
S_452_R	S	452	SRR15285854	22917	T	G	0,999362	2021-07-21	United States
S_478_K	S	478	SRR15285854	22995	C	A	0,744529	2021-07-21	United States
S_614_G	S	614	SRR15285854	23403	A	G	0,99988	2021-07-21	United States
S_681_R	S	681	SRR15285854	23604	C	G	0,999609	2021-07-21	United States
S_950_N	S	950	SRR15285854	24410	G	A	0,999517	2021-07-21	United States
ORF3a_26_L	ORF3a	26	SRR15285854	25469	C	T	0,999349	2021-07-21	United States
M_82_T	M	82	SRR15285854	26767	T	C	0,991477	2021-07-21	United States
M_136_N	M	136	SRR15285854	26929	G	A	0,0535305	2021-07-21	United States
ORF7a_82_A	ORF7a	82	SRR15285854	27638	T	C	0,999619	2021-07-21	United States
ORF7a_120_I	ORF7a	120	SRR15285854	27752	C	T	0,999542	2021-07-21	United States
ORF7b_40_I	ORF7b	40	SRR15285854	27874	C	T	0,542617	2021-07-21	United States
ORF8_60_F	ORF8	60	SRR15285854	28073	G	T	0,495194	2021-07-21	United States
ORF8_118_NA	ORF8	118	SRR15285854	28247	A	-GATTTC	0,990572	2021-07-21	United States
N_63_G	N	63	SRR15285854	28461	A	G	0,999334	2021-07-21	United States
N_173_V	N	173	SRR15285854	28791	C	T	0,138774	2021-07-21	United States
N_203_M	N	203	SRR15285854	28881	G	T	0,999424	2021-07-21	United States
N_215_C	N	215	SRR15285854	28916	G	T	0,999043	2021-07-21	United States
N_377_Y	N	377	SRR15285854	29402	G	T	0,999609	2021-07-21	United States
ORF1ab_1306_S	ORF1ab	1306	SRR15285855	4181	G	T	0,998534	2021-07-21	United States
ORF1ab_2046_L	ORF1ab	2046	SRR15285855	6402	C	T	0,756205	2021-07-21	United States
ORF1ab_2287_S	ORF1ab	2287	SRR15285855	7124	C	T	0,999587	2021-07-21	United States
ORF1ab_2355_S	ORF1ab	2355	SRR15285855	7328	G	T	0,0928571	2021-07-21	United States
ORF1ab_2930_L	ORF1ab	2930	SRR15285855	9053	G	T	0,996183	2021-07-21	United States
ORF1ab_3255_I	ORF1ab	3255	SRR15285855	10029	C	T	0,195637	2021-07-21	United States
ORF1ab_3646_A	ORF1ab	3646	SRR15285855	11201	A	G	0,961554	2021-07-21	United States
ORF1ab_314_L	ORF1ab	314	SRR15285855	14408	C	T	0,353333	2021-07-21	United States
ORF1ab_662_S	ORF1ab	662	SRR15285855	15451	G	A	0,795329	2021-07-21	United States
ORF1ab_1000_L	ORF1ab	1000	SRR15285855	16466	C	T	0,998852	2021-07-21	United States
ORF1ab_1257_V	ORF1ab	1257	SRR15285855	17236	A	G	0,997199	2021-07-21	United States
ORF1ab_1740_F	ORF1ab	1740	SRR15285855	18686	G	T	0,0509299	2021-07-21	United States
ORF1ab_1918_V	ORF1ab	1918	SRR15285855	19220	C	T	0,998601	2021-07-21	United States
S_19_R	S	19	SRR15285855	21618	C	G	0,744274	2021-07-21	United States
S_142_D	S	142	SRR15285855	21987	G	A	1	2021-07-21	United States
S_156_NA	S	156	SRR15285855	22028	G	-AGTTCA	0,996656	2021-07-21	United States
S_452_R	S	452	SRR15285855	22917	T	G	1	2021-07-21	United States
S_478_K	S	478	SRR15285855	22995	C	A	0,613139	2021-07-21	United States
S_614_G	S	614	SRR15285855	23403	A	G	1	2021-07-21	United States
S_681_R	S	681	SRR15285855	23604	C	G	1	2021-07-21	United States
S_845_V	S	845	SRR15285855	24096	C	T	0,0590909	2021-07-21	United States
S_950_N	S	950	SRR15285855	24410	G	A	0,999225	2021-07-21	United States
ORF3a_26_L	ORF3a	26	SRR15285855	25469	C	T	0,997328	2021-07-21	United States
ORF3a_104_S	ORF3a	104	SRR15285855	25702	C	T	0,996082	2021-07-21	United States
M_82_T	M	82	SRR15285855	26767	T	C	0,986949	2021-07-21	United States
ORF7a_82_A	ORF7a	82	SRR15285855	27638	T	C	0,998689	2021-07-21	United States
ORF7a_90_*	ORF7a	90	SRR15285855	27661	C	T	0,172477	2021-07-21	United States
ORF7a_120_I	ORF7a	120	SRR15285855	27752	C	T	1	2021-07-21	United States
ORF7b_40_I	ORF7b	40	SRR15285855	27874	C	T	0,672944	2021-07-21	United States
ORF8_118_NA	ORF8	118	SRR15285855	28247	A	-GATTTC	0,995973	2021-07-21	United States
N_63_G	N	63	SRR15285855	28461	A	G	0,996072	2021-07-21	United States
N_203_M	N	203	SRR15285855	28881	G	T	0,998305	2021-07-21	United States
N_208_S	N	208	SRR15285855	28895	G	T	0,992139	2021-07-21	United States
N_215_C	N	215	SRR15285855	28916	G	T	0,998316	2021-07-21	United States
N_377_Y	N	377	SRR15285855	29402	G	T	0,997714	2021-07-21	United States
ORF1ab_261_N	ORF1ab	261	SRR15285856	1048	G	T	0,997021	2021-07-21	United States
ORF1ab_1306_S	ORF1ab	1306	SRR15285856	4181	G	T	0,999534	2021-07-21	United States
ORF1ab_2046_L	ORF1ab	2046	SRR15285856	6402	C	T	0,959886	2021-07-21	United States
ORF1ab_2047_F	ORF1ab	2047	SRR15285856	6404	G	T	0,958249	2021-07-21	United States
ORF1ab_2287_S	ORF1ab	2287	SRR15285856	7124	C	T	0,999572	2021-07-21	United States
ORF1ab_2355_S	ORF1ab	2355	SRR15285856	7328	G	T	0,0759796	2021-07-21	United States
ORF1ab_2930_L	ORF1ab	2930	SRR15285856	9053	G	T	0,998954	2021-07-21	United States
ORF1ab_3255_I	ORF1ab	3255	SRR15285856	10029	C	T	0,216797	2021-07-21	United States
ORF1ab_3646_A	ORF1ab	3646	SRR15285856	11201	A	G	0,939799	2021-07-21	United States
ORF1ab_4398_L	ORF1ab	4398	SRR15285856	13458	C	T	0,997682	2021-07-21	United States
ORF1ab_314_L	ORF1ab	314	SRR15285856	14408	C	T	0,264302	2021-07-21	United States
ORF1ab_662_S	ORF1ab	662	SRR15285856	15451	G	A	0,761066	2021-07-21	United States
ORF1ab_1000_L	ORF1ab	1000	SRR15285856	16466	C	T	0,999582	2021-07-21	United States
ORF1ab_1918_V	ORF1ab	1918	SRR15285856	19220	C	T	0,999457	2021-07-21	United States
S_19_R	S	19	SRR15285856	21618	C	G	0,717695	2021-07-21	United States
S_142_D	S	142	SRR15285856	21987	G	A	1	2021-07-21	United States
S_156_NA	S	156	SRR15285856	22028	G	-AGTTCA	0,996754	2021-07-21	United States
S_452_R	S	452	SRR15285856	22917	T	G	0,999347	2021-07-21	United States
S_478_K	S	478	SRR15285856	22995	C	A	0,70059	2021-07-21	United States
S_614_G	S	614	SRR15285856	23403	A	G	0,99973	2021-07-21	United States
S_681_R	S	681	SRR15285856	23604	C	G	0,999557	2021-07-21	United States
S_950_N	S	950	SRR15285856	24410	G	A	0,999813	2021-07-21	United States
ORF3a_26_L	ORF3a	26	SRR15285856	25469	C	T	0,999863	2021-07-21	United States
M_82_T	M	82	SRR15285856	26767	T	C	0,995374	2021-07-21	United States
ORF7a_45_L	ORF7a	45	SRR15285856	27527	C	T	0,996003	2021-07-21	United States
ORF7a_82_A	ORF7a	82	SRR15285856	27638	T	C	0,999844	2021-07-21	United States
ORF7a_120_I	ORF7a	120	SRR15285856	27752	C	T	1	2021-07-21	United States
ORF7b_40_I	ORF7b	40	SRR15285856	27874	C	T	0,66984	2021-07-21	United States
ORF8_118_NA	ORF8	118	SRR15285856	28247	A	-GATTTC	0,997634	2021-07-21	United States
N_63_G	N	63	SRR15285856	28461	A	G	0,999659	2021-07-21	United States
N_203_M	N	203	SRR15285856	28881	G	T	0,999784	2021-07-21	United States
N_215_C	N	215	SRR15285856	28916	G	T	0,999214	2021-07-21	United States
N_377_Y	N	377	SRR15285856	29402	G	T	0,999621	2021-07-21	United States
ORF1ab_1306_S	ORF1ab	1306	SRR15285857	4181	G	T	0,992736	2021-07-21	United States
ORF1ab_2046_L	ORF1ab	2046	SRR15285857	6402	C	T	0,693191	2021-07-21	United States
ORF1ab_2287_S	ORF1ab	2287	SRR15285857	7124	C	T	0,995666	2021-07-21	United States
ORF1ab_2355_S	ORF1ab	2355	SRR15285857	7328	G	T	0,0847458	2021-07-21	United States
ORF1ab_2554_V	ORF1ab	2554	SRR15285857	7926	C	T	0,991228	2021-07-21	United States
ORF1ab_2930_L	ORF1ab	2930	SRR15285857	9053	G	T	1	2021-07-21	United States
ORF1ab_3255_I	ORF1ab	3255	SRR15285857	10029	C	T	0,18005	2021-07-21	United States
ORF1ab_3646_A	ORF1ab	3646	SRR15285857	11201	A	G	0,965527	2021-07-21	United States
ORF1ab_3885_F	ORF1ab	3885	SRR15285857	11919	C	T	0,622662	2021-07-21	United States
ORF1ab_183_V	ORF1ab	183	SRR15285857	14014	T	G	0,986301	2021-07-21	United States
ORF1ab_314_L	ORF1ab	314	SRR15285857	14408	C	T	0,228251	2021-07-21	United States
ORF1ab_344_I	ORF1ab	344	SRR15285857	14497	G	A	0,101031	2021-07-21	United States
ORF1ab_662_S	ORF1ab	662	SRR15285857	15451	G	A	0,738667	2021-07-21	United States
ORF1ab_1000_L	ORF1ab	1000	SRR15285857	16466	C	T	0,998978	2021-07-21	United States
ORF1ab_1918_V	ORF1ab	1918	SRR15285857	19220	C	T	0,997826	2021-07-21	United States
S_19_R	S	19	SRR15285857	21618	C	G	0,744939	2021-07-21	United States
S_142_D	S	142	SRR15285857	21987	G	A	1	2021-07-21	United States
S_156_NA	S	156	SRR15285857	22028	G	-AGTTCA	1	2021-07-21	United States
S_452_R	S	452	SRR15285857	22917	T	G	1	2021-07-21	United States
S_478_K	S	478	SRR15285857	22995	C	A	0,597285	2021-07-21	United States
S_614_G	S	614	SRR15285857	23403	A	G	1	2021-07-21	United States
S_681_R	S	681	SRR15285857	23604	C	G	1	2021-07-21	United States
S_950_N	S	950	SRR15285857	24410	G	A	1	2021-07-21	United States
S_1124_V	S	1124	SRR15285857	24933	G	T	0,854342	2021-07-21	United States
ORF3a_26_L	ORF3a	26	SRR15285857	25469	C	T	0,998431	2021-07-21	United States
M_82_T	M	82	SRR15285857	26767	T	C	0,980874	2021-07-21	United States
ORF7a_82_A	ORF7a	82	SRR15285857	27638	T	C	1	2021-07-21	United States
ORF7a_120_I	ORF7a	120	SRR15285857	27752	C	T	1	2021-07-21	United States
ORF7b_40_I	ORF7b	40	SRR15285857	27874	C	T	0,770563	2021-07-21	United States
ORF8_118_NA	ORF8	118	SRR15285857	28247	A	-GATTTC	0,996026	2021-07-21	United States
N_63_G	N	63	SRR15285857	28461	A	G	0,996132	2021-07-21	United States
N_203_M	N	203	SRR15285857	28881	G	T	0,996648	2021-07-21	United States
N_215_C	N	215	SRR15285857	28916	G	T	0,994536	2021-07-21	United States
N_377_Y	N	377	SRR15285857	29402	G	T	0,996785	2021-07-21	United States
ORF1ab_1306_S	ORF1ab	1306	SRR15285859	4181	G	T	0,998593	2021-07-20	United States
ORF1ab_2046_L	ORF1ab	2046	SRR15285859	6402	C	T	0,731033	2021-07-20	United States
ORF1ab_2287_S	ORF1ab	2287	SRR15285859	7124	C	T	0,998958	2021-07-20	United States
ORF1ab_2355_S	ORF1ab	2355	SRR15285859	7328	G	T	0,0935737	2021-07-20	United States
ORF1ab_2930_L	ORF1ab	2930	SRR15285859	9053	G	T	0,99796	2021-07-20	United States
ORF1ab_3255_I	ORF1ab	3255	SRR15285859	10029	C	T	0,149355	2021-07-20	United States
ORF1ab_3646_A	ORF1ab	3646	SRR15285859	11201	A	G	0,960181	2021-07-20	United States
ORF1ab_314_L	ORF1ab	314	SRR15285859	14408	C	T	0,311322	2021-07-20	United States
ORF1ab_662_S	ORF1ab	662	SRR15285859	15451	G	A	0,822117	2021-07-20	United States
ORF1ab_1000_L	ORF1ab	1000	SRR15285859	16466	C	T	0,999431	2021-07-20	United States
ORF1ab_1219_S	ORF1ab	1219	SRR15285859	17122	G	T	0,966634	2021-07-20	United States
ORF1ab_1918_V	ORF1ab	1918	SRR15285859	19220	C	T	0,999028	2021-07-20	United States
S_19_R	S	19	SRR15285859	21618	C	G	0,805463	2021-07-20	United States
S_95_I	S	95	SRR15285859	21846	C	T	0,999117	2021-07-20	United States
S_142_D	S	142	SRR15285859	21987	G	A	0,999717	2021-07-20	United States
S_156_NA	S	156	SRR15285859	22028	G	-AGTTCA	0,998075	2021-07-20	United States
S_452_R	S	452	SRR15285859	22917	T	G	0,998665	2021-07-20	United States
S_478_K	S	478	SRR15285859	22995	C	A	0,652488	2021-07-20	United States
S_614_G	S	614	SRR15285859	23403	A	G	0,999793	2021-07-20	United States
S_681_R	S	681	SRR15285859	23604	C	G	0,999416	2021-07-20	United States
S_950_N	S	950	SRR15285859	24410	G	A	0,999707	2021-07-20	United States
ORF3a_26_L	ORF3a	26	SRR15285859	25469	C	T	0,999538	2021-07-20	United States
M_82_T	M	82	SRR15285859	26767	T	C	0,994524	2021-07-20	United States
ORF7a_82_A	ORF7a	82	SRR15285859	27638	T	C	0,999441	2021-07-20	United States
ORF7a_120_I	ORF7a	120	SRR15285859	27752	C	T	0,999348	2021-07-20	United States
ORF7b_40_I	ORF7b	40	SRR15285859	27874	C	T	0,652956	2021-07-20	United States
ORF8_31_F	ORF8	31	SRR15285859	27985	A	T	0,992242	2021-07-20	United States
ORF8_118_NA	ORF8	118	SRR15285859	28247	A	-GATTTC	0,996757	2021-07-20	United States
ORF8_121_L	ORF8	121	SRR15285859	28254	A	C	0,0680162	2021-07-20	United States
N_63_G	N	63	SRR15285859	28461	A	G	0,999243	2021-07-20	United States
N_203_M	N	203	SRR15285859	28881	G	T	0,999282	2021-07-20	United States
N_215_C	N	215	SRR15285859	28916	G	T	0,998433	2021-07-20	United States
N_377_Y	N	377	SRR15285859	29402	G	T	0,999277	2021-07-20	United States
ORF1ab_210_N	ORF1ab	210	SRR15285860	895	A	C	0,16733	2021-07-20	United States
ORF1ab_1633_D	ORF1ab	1633	SRR15285860	5164	G	T	0,998061	2021-07-20	United States
ORF1ab_1640_L	ORF1ab	1640	SRR15285860	5184	C	T	0,958237	2021-07-20	United States
ORF1ab_2355_S	ORF1ab	2355	SRR15285860	7328	G	T	0,0926396	2021-07-20	United States
ORF1ab_3209_V	ORF1ab	3209	SRR15285860	9891	C	T	0,997624	2021-07-20	United States
ORF1ab_3718_A	ORF1ab	3718	SRR15285860	11418	T	C	0,99744	2021-07-20	United States
ORF1ab_3750_I	ORF1ab	3750	SRR15285860	11514	C	T	0,987734	2021-07-20	United States
ORF1ab_314_L	ORF1ab	314	SRR15285860	14408	C	T	0,264067	2021-07-20	United States
ORF1ab_662_S	ORF1ab	662	SRR15285860	15451	G	A	0,806367	2021-07-20	United States
ORF1ab_1000_L	ORF1ab	1000	SRR15285860	16466	C	T	0,999391	2021-07-20	United States
S_19_R	S	19	SRR15285860	21618	C	G	0,755376	2021-07-20	United States
S_142_D	S	142	SRR15285860	21987	G	A	0,999081	2021-07-20	United States
S_156_NA	S	156	SRR15285860	22028	G	-AGTTCA	0,996149	2021-07-20	United States
S_222_V	S	222	SRR15285860	22227	C	T	0,995868	2021-07-20	United States
S_289_I	S	289	SRR15285860	22427	G	A	0,996119	2021-07-20	United States
S_452_R	S	452	SRR15285860	22917	T	G	0,999279	2021-07-20	United States
S_478_K	S	478	SRR15285860	22995	C	A	0,722394	2021-07-20	United States
S_614_G	S	614	SRR15285860	23403	A	G	0,999904	2021-07-20	United States
S_681_R	S	681	SRR15285860	23604	C	G	0,999077	2021-07-20	United States
S_950_N	S	950	SRR15285860	24410	G	A	0,999792	2021-07-20	United States
ORF3a_26_L	ORF3a	26	SRR15285860	25469	C	T	0,999205	2021-07-20	United States
ORF3a_93_Y	ORF3a	93	SRR15285860	25669	C	T	0,995172	2021-07-20	United States
M_82_T	M	82	SRR15285860	26767	T	C	0,993247	2021-07-20	United States
ORF7a_82_A	ORF7a	82	SRR15285860	27638	T	C	0,999338	2021-07-20	United States
ORF7a_120_I	ORF7a	120	SRR15285860	27752	C	T	0,999615	2021-07-20	United States
ORF8_118_NA	ORF8	118	SRR15285860	28247	A	-GATTTC	0,996985	2021-07-20	United States
N_18_V	N	18	SRR15285860	28326	G	T	0,99699	2021-07-20	United States
N_63_G	N	63	SRR15285860	28461	A	G	0,999163	2021-07-20	United States
N_203_M	N	203	SRR15285860	28881	G	T	0,999615	2021-07-20	United States
N_377_Y	N	377	SRR15285860	29402	G	T	0,999633	2021-07-20	United States
N_415_G	N	415	SRR15285860	29517	A	G	0,148693	2021-07-20	United States
ORF1ab_1306_S	ORF1ab	1306	SRR15285863	4181	G	T	0,999671	2021-07-21	United States
ORF1ab_2046_L	ORF1ab	2046	SRR15285863	6402	C	T	0,615331	2021-07-21	United States
ORF1ab_2125_Y	ORF1ab	2125	SRR15285863	6638	C	T	0,986464	2021-07-21	United States
ORF1ab_2287_S	ORF1ab	2287	SRR15285863	7124	C	T	0,999633	2021-07-21	United States
ORF1ab_2355_S	ORF1ab	2355	SRR15285863	7328	G	T	0,0646718	2021-07-21	United States
ORF1ab_2554_V	ORF1ab	2554	SRR15285863	7926	C	T	0,994225	2021-07-21	United States
ORF1ab_2930_L	ORF1ab	2930	SRR15285863	9053	G	T	0,99814	2021-07-21	United States
ORF1ab_3255_I	ORF1ab	3255	SRR15285863	10029	C	T	0,148884	2021-07-21	United States
ORF1ab_3646_A	ORF1ab	3646	SRR15285863	11201	A	G	0,962823	2021-07-21	United States
ORF1ab_183_V	ORF1ab	183	SRR15285863	14014	T	G	0,996338	2021-07-21	United States
ORF1ab_314_L	ORF1ab	314	SRR15285863	14408	C	T	0,194112	2021-07-21	United States
ORF1ab_662_S	ORF1ab	662	SRR15285863	15451	G	A	0,748245	2021-07-21	United States
ORF1ab_1000_L	ORF1ab	1000	SRR15285863	16466	C	T	0,999417	2021-07-21	United States
ORF1ab_1087_Y	ORF1ab	1087	SRR15285863	16726	C	T	0,996905	2021-07-21	United States
ORF1ab_1918_V	ORF1ab	1918	SRR15285863	19220	C	T	0,999224	2021-07-21	United States
S_19_R	S	19	SRR15285863	21618	C	G	0,764388	2021-07-21	United States
S_68_NA	S	68	SRR15285863	21764	A	-TACATG	0,995787	2021-07-21	United States
S_142_D	S	142	SRR15285863	21987	G	A	1	2021-07-21	United States
S_156_NA	S	156	SRR15285863	22028	G	-AGTTCA	0,998733	2021-07-21	United States
S_452_R	S	452	SRR15285863	22917	T	G	0,99869	2021-07-21	United States
S_478_K	S	478	SRR15285863	22995	C	A	0,76561	2021-07-21	United States
S_614_G	S	614	SRR15285863	23403	A	G	0,999582	2021-07-21	United States
S_681_R	S	681	SRR15285863	23604	C	G	0,999407	2021-07-21	United States
S_950_N	S	950	SRR15285863	24410	G	A	0,999125	2021-07-21	United States
ORF3a_26_L	ORF3a	26	SRR15285863	25469	C	T	0,999691	2021-07-21	United States
ORF3a_67_R	ORF3a	67	SRR15285863	25592	A	G	0,996299	2021-07-21	United States
M_82_T	M	82	SRR15285863	26767	T	C	0,98929	2021-07-21	United States
ORF7a_82_A	ORF7a	82	SRR15285863	27638	T	C	0,999662	2021-07-21	United States
ORF7a_89_I	ORF7a	89	SRR15285863	27659	G	T	0,718489	2021-07-21	United States
ORF7a_120_I	ORF7a	120	SRR15285863	27752	C	T	1	2021-07-21	United States
ORF7b_40_I	ORF7b	40	SRR15285863	27874	C	T	0,341916	2021-07-21	United States
ORF8_60_F	ORF8	60	SRR15285863	28073	G	T	0,493942	2021-07-21	United States
ORF8_118_NA	ORF8	118	SRR15285863	28247	A	-GATTTC	0,995437	2021-07-21	United States
N_63_G	N	63	SRR15285863	28461	A	G	0,999302	2021-07-21	United States
N_203_M	N	203	SRR15285863	28881	G	T	0,999463	2021-07-21	United States
N_215_C	N	215	SRR15285863	28916	G	T	0,999199	2021-07-21	United States
N_377_Y	N	377	SRR15285863	29402	G	T	0,999629	2021-07-21	United States
ORF1ab_634_N	ORF1ab	634	SRR15285864	2167	G	T	0,957048	2021-07-21	United States
ORF1ab_1306_S	ORF1ab	1306	SRR15285864	4181	G	T	0,999281	2021-07-21	United States
ORF1ab_1397_V	ORF1ab	1397	SRR15285864	4455	C	T	0,981982	2021-07-21	United States
ORF1ab_2046_L	ORF1ab	2046	SRR15285864	6402	C	T	0,537689	2021-07-21	United States
ORF1ab_2287_S	ORF1ab	2287	SRR15285864	7124	C	T	0,999023	2021-07-21	United States
ORF1ab_2355_S	ORF1ab	2355	SRR15285864	7328	G	T	0,0662306	2021-07-21	United States
ORF1ab_2855_V	ORF1ab	2855	SRR15285864	8829	C	T	0,994907	2021-07-21	United States
ORF1ab_2930_L	ORF1ab	2930	SRR15285864	9053	G	T	0,996998	2021-07-21	United States
ORF1ab_3255_I	ORF1ab	3255	SRR15285864	10029	C	T	0,184738	2021-07-21	United States
ORF1ab_3603_NA	ORF1ab	3603	SRR15285864	11074	C	+T	0,0732759	2021-07-21	United States
ORF1ab_3606_NA	ORF1ab	3606	SRR15285864	11082	T	-G	0,12444	2021-07-21	United States
ORF1ab_3606_F	ORF1ab	3606	SRR15285864	11083	G	T	0,993355	2021-07-21	United States
ORF1ab_3646_A	ORF1ab	3646	SRR15285864	11201	A	G	0,944875	2021-07-21	United States
ORF1ab_314_L	ORF1ab	314	SRR15285864	14408	C	T	0,163822	2021-07-21	United States
ORF1ab_662_S	ORF1ab	662	SRR15285864	15451	G	A	0,72403	2021-07-21	United States
ORF1ab_1000_L	ORF1ab	1000	SRR15285864	16466	C	T	0,999755	2021-07-21	United States
ORF1ab_1847_S	ORF1ab	1847	SRR15285864	19006	G	T	0,994808	2021-07-21	United States
ORF1ab_1918_V	ORF1ab	1918	SRR15285864	19220	C	T	0,999018	2021-07-21	United States
S_19_R	S	19	SRR15285864	21618	C	G	0,777026	2021-07-21	United States
S_95_I	S	95	SRR15285864	21846	C	T	0,995495	2021-07-21	United States
S_142_D	S	142	SRR15285864	21987	G	A	0,999292	2021-07-21	United States
S_156_NA	S	156	SRR15285864	22028	G	-AGTTCA	0,996469	2021-07-21	United States
S_452_R	S	452	SRR15285864	22917	T	G	0,998302	2021-07-21	United States
S_478_K	S	478	SRR15285864	22995	C	A	0,875644	2021-07-21	United States
S_614_G	S	614	SRR15285864	23403	A	G	0,999558	2021-07-21	United States
S_681_R	S	681	SRR15285864	23604	C	G	0,999662	2021-07-21	United States
S_950_N	S	950	SRR15285864	24410	G	A	0,999672	2021-07-21	United States
ORF3a_26_L	ORF3a	26	SRR15285864	25469	C	T	0,999937	2021-07-21	United States
M_82_T	M	82	SRR15285864	26767	T	C	0,994377	2021-07-21	United States
ORF7a_45_L	ORF7a	45	SRR15285864	27527	C	T	0,989812	2021-07-21	United States
ORF7a_82_A	ORF7a	82	SRR15285864	27638	T	C	1	2021-07-21	United States
ORF7a_120_I	ORF7a	120	SRR15285864	27752	C	T	1	2021-07-21	United States
ORF7b_40_I	ORF7b	40	SRR15285864	27874	C	T	0,578755	2021-07-21	United States
ORF8_118_NA	ORF8	118	SRR15285864	28247	A	-GATTTC	0,99709	2021-07-21	United States
N_63_G	N	63	SRR15285864	28461	A	G	0,999242	2021-07-21	United States
N_203_M	N	203	SRR15285864	28881	G	T	0,999773	2021-07-21	United States
N_215_C	N	215	SRR15285864	28916	G	T	0,998869	2021-07-21	United States
N_377_Y	N	377	SRR15285864	29402	G	T	0,999762	2021-07-21	United States
ORF1ab_1306_S	ORF1ab	1306	SRR15285865	4181	G	T	0,998899	2021-07-21	United States
ORF1ab_1397_V	ORF1ab	1397	SRR15285865	4455	C	T	1	2021-07-21	United States
ORF1ab_2046_L	ORF1ab	2046	SRR15285865	6402	C	T	0,643825	2021-07-21	United States
ORF1ab_2287_S	ORF1ab	2287	SRR15285865	7124	C	T	0,998358	2021-07-21	United States
ORF1ab_2355_S	ORF1ab	2355	SRR15285865	7328	G	T	0,0715397	2021-07-21	United States
ORF1ab_2855_V	ORF1ab	2855	SRR15285865	8829	C	T	0,994484	2021-07-21	United States
ORF1ab_2930_L	ORF1ab	2930	SRR15285865	9053	G	T	0,995655	2021-07-21	United States
ORF1ab_3255_I	ORF1ab	3255	SRR15285865	10029	C	T	0,16731	2021-07-21	United States
ORF1ab_3603_NA	ORF1ab	3603	SRR15285865	11074	C	+T	0,0837154	2021-07-21	United States
ORF1ab_3606_NA	ORF1ab	3606	SRR15285865	11082	T	-G	0,115497	2021-07-21	United States
ORF1ab_3606_F	ORF1ab	3606	SRR15285865	11083	G	T	0,993826	2021-07-21	United States
ORF1ab_3646_A	ORF1ab	3646	SRR15285865	11201	A	G	0,918808	2021-07-21	United States
ORF1ab_314_L	ORF1ab	314	SRR15285865	14408	C	T	0,22443	2021-07-21	United States
ORF1ab_662_S	ORF1ab	662	SRR15285865	15451	G	A	0,778134	2021-07-21	United States
ORF1ab_1000_L	ORF1ab	1000	SRR15285865	16466	C	T	0,999645	2021-07-21	United States
ORF1ab_1847_S	ORF1ab	1847	SRR15285865	19006	G	T	0,994643	2021-07-21	United States
ORF1ab_1918_V	ORF1ab	1918	SRR15285865	19220	C	T	0,998775	2021-07-21	United States
S_19_R	S	19	SRR15285865	21618	C	G	0,797116	2021-07-21	United States
S_95_I	S	95	SRR15285865	21846	C	T	0,995349	2021-07-21	United States
S_142_D	S	142	SRR15285865	21987	G	A	0,998536	2021-07-21	United States
S_156_NA	S	156	SRR15285865	22028	G	-AGTTCA	0,996348	2021-07-21	United States
S_452_R	S	452	SRR15285865	22917	T	G	0,997958	2021-07-21	United States
S_478_K	S	478	SRR15285865	22995	C	A	0,772704	2021-07-21	United States
S_614_G	S	614	SRR15285865	23403	A	G	0,999055	2021-07-21	United States
S_681_R	S	681	SRR15285865	23604	C	G	0,999314	2021-07-21	United States
S_813_I	S	813	SRR15285865	24000	G	T	0,720876	2021-07-21	United States
S_950_N	S	950	SRR15285865	24410	G	A	1	2021-07-21	United States
ORF3a_26_L	ORF3a	26	SRR15285865	25469	C	T	0,999276	2021-07-21	United States
M_82_T	M	82	SRR15285865	26767	T	C	0,991576	2021-07-21	United States
ORF7a_55_S	ORF7a	55	SRR15285865	27556	G	T	0,967482	2021-07-21	United States
ORF7a_82_A	ORF7a	82	SRR15285865	27638	T	C	0,999388	2021-07-21	United States
ORF7a_120_I	ORF7a	120	SRR15285865	27752	C	T	0,998663	2021-07-21	United States
ORF7b_40_I	ORF7b	40	SRR15285865	27874	C	T	0,595007	2021-07-21	United States
ORF8_118_NA	ORF8	118	SRR15285865	28247	A	-GATTTC	0,997642	2021-07-21	United States
N_63_G	N	63	SRR15285865	28461	A	G	0,998861	2021-07-21	United States
N_203_M	N	203	SRR15285865	28881	G	T	0,998884	2021-07-21	United States
N_215_C	N	215	SRR15285865	28916	G	T	0,998146	2021-07-21	United States
N_377_Y	N	377	SRR15285865	29402	G	T	0,99922	2021-07-21	United States
ORF1ab_138_V	ORF1ab	138	SRR15285866	678	C	T	0,786822	2021-07-20	United States
ORF1ab_1306_S	ORF1ab	1306	SRR15285866	4181	G	T	0,999302	2021-07-20	United States
ORF1ab_2046_L	ORF1ab	2046	SRR15285866	6402	C	T	0,835532	2021-07-20	United States
ORF1ab_2125_Y	ORF1ab	2125	SRR15285866	6638	C	T	0,995495	2021-07-20	United States
ORF1ab_2287_S	ORF1ab	2287	SRR15285866	7124	C	T	0,999365	2021-07-20	United States
ORF1ab_2355_S	ORF1ab	2355	SRR15285866	7328	G	T	0,0715156	2021-07-20	United States
ORF1ab_2554_V	ORF1ab	2554	SRR15285866	7926	C	T	0,998586	2021-07-20	United States
ORF1ab_2930_L	ORF1ab	2930	SRR15285866	9053	G	T	0,998455	2021-07-20	United States
ORF1ab_3255_I	ORF1ab	3255	SRR15285866	10029	C	T	0,152448	2021-07-20	United States
ORF1ab_3646_A	ORF1ab	3646	SRR15285866	11201	A	G	0,980419	2021-07-20	United States
ORF1ab_183_V	ORF1ab	183	SRR15285866	14014	T	G	0,99832	2021-07-20	United States
ORF1ab_314_L	ORF1ab	314	SRR15285866	14408	C	T	0,397648	2021-07-20	United States
ORF1ab_662_S	ORF1ab	662	SRR15285866	15451	G	A	0,775351	2021-07-20	United States
ORF1ab_1000_L	ORF1ab	1000	SRR15285866	16466	C	T	0,999626	2021-07-20	United States
ORF1ab_1087_Y	ORF1ab	1087	SRR15285866	16726	C	T	0,998154	2021-07-20	United States
ORF1ab_1918_V	ORF1ab	1918	SRR15285866	19220	C	T	0,99944	2021-07-20	United States
S_19_R	S	19	SRR15285866	21618	C	G	0,804144	2021-07-20	United States
S_142_D	S	142	SRR15285866	21987	G	A	0,999751	2021-07-20	United States
S_156_NA	S	156	SRR15285866	22028	G	-AGTTCA	0,997837	2021-07-20	United States
S_452_R	S	452	SRR15285866	22917	T	G	0,999451	2021-07-20	United States
S_478_K	S	478	SRR15285866	22995	C	A	0,514895	2021-07-20	United States
S_614_G	S	614	SRR15285866	23403	A	G	0,999761	2021-07-20	United States
S_681_R	S	681	SRR15285866	23604	C	G	0,99977	2021-07-20	United States
S_950_N	S	950	SRR15285866	24410	G	A	0,999868	2021-07-20	United States
ORF3a_26_L	ORF3a	26	SRR15285866	25469	C	T	0,999831	2021-07-20	United States
M_82_T	M	82	SRR15285866	26767	T	C	0,990926	2021-07-20	United States
ORF7a_82_A	ORF7a	82	SRR15285866	27638	T	C	0,999855	2021-07-20	United States
ORF7a_120_I	ORF7a	120	SRR15285866	27752	C	T	0,999757	2021-07-20	United States
ORF7b_40_I	ORF7b	40	SRR15285866	27874	C	T	0,845483	2021-07-20	United States
ORF8_60_F	ORF8	60	SRR15285866	28073	G	T	0,523207	2021-07-20	United States
ORF8_118_NA	ORF8	118	SRR15285866	28247	A	-GATTTC	0,994569	2021-07-20	United States
N_63_G	N	63	SRR15285866	28461	A	G	0,999712	2021-07-20	United States
N_203_M	N	203	SRR15285866	28881	G	T	0,999735	2021-07-20	United States
N_215_C	N	215	SRR15285866	28916	G	T	0,999168	2021-07-20	United States
N_377_Y	N	377	SRR15285866	29402	G	T	0,999661	2021-07-20	United States
ORF1ab_1306_S	ORF1ab	1306	SRR15285868	4181	G	T	0,997997	2021-07-20	United States
ORF1ab_2046_L	ORF1ab	2046	SRR15285868	6402	C	T	0,804871	2021-07-20	United States
ORF1ab_2125_Y	ORF1ab	2125	SRR15285868	6638	C	T	0,987233	2021-07-20	United States
ORF1ab_2287_S	ORF1ab	2287	SRR15285868	7124	C	T	0,998403	2021-07-20	United States
ORF1ab_2355_S	ORF1ab	2355	SRR15285868	7328	G	T	0,0791069	2021-07-20	United States
ORF1ab_2554_V	ORF1ab	2554	SRR15285868	7926	C	T	0,994771	2021-07-20	United States
ORF1ab_2930_L	ORF1ab	2930	SRR15285868	9053	G	T	0,994556	2021-07-20	United States
ORF1ab_3255_I	ORF1ab	3255	SRR15285868	10029	C	T	0,156662	2021-07-20	United States
ORF1ab_3646_A	ORF1ab	3646	SRR15285868	11201	A	G	0,953527	2021-07-20	United States
ORF1ab_3956_T	ORF1ab	3956	SRR15285868	12131	G	A	0,995844	2021-07-20	United States
ORF1ab_183_V	ORF1ab	183	SRR15285868	14014	T	G	0,995138	2021-07-20	United States
ORF1ab_314_L	ORF1ab	314	SRR15285868	14408	C	T	0,374114	2021-07-20	United States
ORF1ab_662_S	ORF1ab	662	SRR15285868	15451	G	A	0,820357	2021-07-20	United States
ORF1ab_1000_L	ORF1ab	1000	SRR15285868	16466	C	T	0,999502	2021-07-20	United States
ORF1ab_1087_Y	ORF1ab	1087	SRR15285868	16726	C	T	0,996741	2021-07-20	United States
ORF1ab_1711_S	ORF1ab	1711	SRR15285868	18598	G	T	0,392628	2021-07-20	United States
ORF1ab_1918_V	ORF1ab	1918	SRR15285868	19220	C	T	0,998327	2021-07-20	United States
S_19_R	S	19	SRR15285868	21618	C	G	0,814949	2021-07-20	United States
S_142_D	S	142	SRR15285868	21987	G	A	0,999278	2021-07-20	United States
S_156_NA	S	156	SRR15285868	22028	G	-AGTTCA	0,996394	2021-07-20	United States
S_452_R	S	452	SRR15285868	22917	T	G	0,998684	2021-07-20	United States
S_478_K	S	478	SRR15285868	22995	C	A	0,597714	2021-07-20	United States
S_614_G	S	614	SRR15285868	23403	A	G	0,999687	2021-07-20	United States
S_681_R	S	681	SRR15285868	23604	C	G	0,998973	2021-07-20	United States
S_950_N	S	950	SRR15285868	24410	G	A	0,999415	2021-07-20	United States
ORF3a_26_L	ORF3a	26	SRR15285868	25469	C	T	0,999171	2021-07-20	United States
M_82_T	M	82	SRR15285868	26767	T	C	0,99196	2021-07-20	United States
ORF7a_82_A	ORF7a	82	SRR15285868	27638	T	C	0,998715	2021-07-20	United States
ORF7a_120_I	ORF7a	120	SRR15285868	27752	C	T	0,999593	2021-07-20	United States
ORF7b_40_I	ORF7b	40	SRR15285868	27874	C	T	0,737582	2021-07-20	United States
ORF8_60_F	ORF8	60	SRR15285868	28073	G	T	0,561004	2021-07-20	United States
ORF8_118_NA	ORF8	118	SRR15285868	28247	A	-GATTTC	0,992802	2021-07-20	United States
N_63_N	N	63	SRR15285868	28460	G	A	0,993903	2021-07-20	United States
N_63_G	N	63	SRR15285868	28461	A	G	0,999297	2021-07-20	United States
N_203_M	N	203	SRR15285868	28881	G	T	0,99915	2021-07-20	United States
N_215_C	N	215	SRR15285868	28916	G	T	0,997701	2021-07-20	United States
N_359_S	N	359	SRR15285868	29348	G	T	0,995366	2021-07-20	United States
N_377_Y	N	377	SRR15285868	29402	G	T	0,998766	2021-07-20	United States
ORF1ab_1306_S	ORF1ab	1306	SRR15285870	4181	G	T	0,997792	2021-07-21	United States
ORF1ab_2046_L	ORF1ab	2046	SRR15285870	6402	C	T	0,774495	2021-07-21	United States
ORF1ab_2287_S	ORF1ab	2287	SRR15285870	7124	C	T	0,993601	2021-07-21	United States
ORF1ab_2355_S	ORF1ab	2355	SRR15285870	7328	G	T	0,0534351	2021-07-21	United States
ORF1ab_2855_V	ORF1ab	2855	SRR15285870	8829	C	T	0,993179	2021-07-21	United States
ORF1ab_2930_L	ORF1ab	2930	SRR15285870	9053	G	T	1	2021-07-21	United States
ORF1ab_3255_I	ORF1ab	3255	SRR15285870	10029	C	T	0,140135	2021-07-21	United States
ORF1ab_3603_NA	ORF1ab	3603	SRR15285870	11074	C	+T	0,07908	2021-07-21	United States
ORF1ab_3606_NA	ORF1ab	3606	SRR15285870	11082	T	-G	0,129612	2021-07-21	United States
ORF1ab_3606_F	ORF1ab	3606	SRR15285870	11083	G	T	0,990756	2021-07-21	United States
ORF1ab_3646_A	ORF1ab	3646	SRR15285870	11201	A	G	0,95778	2021-07-21	United States
ORF1ab_314_L	ORF1ab	314	SRR15285870	14408	C	T	0,327338	2021-07-21	United States
ORF1ab_662_S	ORF1ab	662	SRR15285870	15451	G	A	0,78554	2021-07-21	United States
ORF1ab_1000_L	ORF1ab	1000	SRR15285870	16466	C	T	0,999576	2021-07-21	United States
ORF1ab_1847_S	ORF1ab	1847	SRR15285870	19006	G	T	0,998969	2021-07-21	United States
ORF1ab_1918_V	ORF1ab	1918	SRR15285870	19220	C	T	0,998353	2021-07-21	United States
S_19_R	S	19	SRR15285870	21618	C	G	0,813976	2021-07-21	United States
S_142_D	S	142	SRR15285870	21987	G	A	0,996269	2021-07-21	United States
S_156_NA	S	156	SRR15285870	22028	G	-AGTTCA	0,988679	2021-07-21	United States
S_452_R	S	452	SRR15285870	22917	T	G	1	2021-07-21	United States
S_478_K	S	478	SRR15285870	22995	C	A	0,657407	2021-07-21	United States
S_614_G	S	614	SRR15285870	23403	A	G	1	2021-07-21	United States
S_681_R	S	681	SRR15285870	23604	C	G	0,998483	2021-07-21	United States
S_950_N	S	950	SRR15285870	24410	G	A	0,998962	2021-07-21	United States
S_1247_W	S	1247	SRR15285870	25303	T	G	0,138636	2021-07-21	United States
ORF3a_26_L	ORF3a	26	SRR15285870	25469	C	T	0,998881	2021-07-21	United States
M_82_T	M	82	SRR15285870	26767	T	C	0,99812	2021-07-21	United States
ORF7a_82_A	ORF7a	82	SRR15285870	27638	T	C	1	2021-07-21	United States
ORF7a_120_I	ORF7a	120	SRR15285870	27752	C	T	1	2021-07-21	United States
ORF7b_40_I	ORF7b	40	SRR15285870	27874	C	T	0,718248	2021-07-21	United States
ORF8_118_NA	ORF8	118	SRR15285870	28247	A	-GATTTC	0,996899	2021-07-21	United States
N_63_G	N	63	SRR15285870	28461	A	G	1	2021-07-21	United States
N_203_M	N	203	SRR15285870	28881	G	T	1	2021-07-21	United States
N_215_C	N	215	SRR15285870	28916	G	T	0,996815	2021-07-21	United States
N_377_Y	N	377	SRR15285870	29402	G	T	1	2021-07-21	United States
ORF1ab_207_C	ORF1ab	207	SRR15285871	884	C	T	0,998604	2021-07-19	United States
ORF1ab_1306_S	ORF1ab	1306	SRR15285871	4181	G	T	0,999605	2021-07-19	United States
ORF1ab_2046_L	ORF1ab	2046	SRR15285871	6402	C	T	0,716959	2021-07-19	United States
ORF1ab_2070_A	ORF1ab	2070	SRR15285871	6474	A	C	0,999127	2021-07-19	United States
ORF1ab_2287_S	ORF1ab	2287	SRR15285871	7124	C	T	0,999825	2021-07-19	United States
ORF1ab_2355_S	ORF1ab	2355	SRR15285871	7328	G	T	0,0918642	2021-07-19	United States
ORF1ab_2930_L	ORF1ab	2930	SRR15285871	9053	G	T	0,999106	2021-07-19	United States
ORF1ab_3255_I	ORF1ab	3255	SRR15285871	10029	C	T	0,167799	2021-07-19	United States
ORF1ab_3646_A	ORF1ab	3646	SRR15285871	11201	A	G	0,972685	2021-07-19	United States
ORF1ab_314_L	ORF1ab	314	SRR15285871	14408	C	T	0,285655	2021-07-19	United States
ORF1ab_662_S	ORF1ab	662	SRR15285871	15451	G	A	0,744517	2021-07-19	United States
ORF1ab_1000_L	ORF1ab	1000	SRR15285871	16466	C	T	0,999707	2021-07-19	United States
ORF1ab_1918_V	ORF1ab	1918	SRR15285871	19220	C	T	0,999696	2021-07-19	United States
ORF1ab_2070_H	ORF1ab	2070	SRR15285871	19677	G	T	0,698439	2021-07-19	United States
S_19_R	S	19	SRR15285871	21618	C	G	0,75795	2021-07-19	United States
S_95_I	S	95	SRR15285871	21846	C	T	0,999539	2021-07-19	United States
S_142_D	S	142	SRR15285871	21987	G	A	0,999741	2021-07-19	United States
S_156_NA	S	156	SRR15285871	22028	G	-AGTTCA	0,997308	2021-07-19	United States
S_452_R	S	452	SRR15285871	22917	T	G	0,998954	2021-07-19	United States
S_478_K	S	478	SRR15285871	22995	C	A	0,635448	2021-07-19	United States
S_614_G	S	614	SRR15285871	23403	A	G	0,999554	2021-07-19	United States
S_681_R	S	681	SRR15285871	23604	C	G	0,99979	2021-07-19	United States
S_950_N	S	950	SRR15285871	24410	G	A	0,999763	2021-07-19	United States
ORF3a_26_L	ORF3a	26	SRR15285871	25469	C	T	0,999784	2021-07-19	United States
M_82_T	M	82	SRR15285871	26767	T	C	0,994637	2021-07-19	United States
ORF7a_82_A	ORF7a	82	SRR15285871	27638	T	C	0,999705	2021-07-19	United States
ORF7a_120_I	ORF7a	120	SRR15285871	27752	C	T	0,999854	2021-07-19	United States
ORF7b_40_I	ORF7b	40	SRR15285871	27874	C	T	0,731099	2021-07-19	United States
ORF8_118_NA	ORF8	118	SRR15285871	28247	A	-GATTTC	0,997707	2021-07-19	United States
N_63_G	N	63	SRR15285871	28461	A	G	0,99946	2021-07-19	United States
ORF1ab_27_F	ORF1ab	27	SRR15285872	344	C	T	0,996709	2021-07-21	United States
ORF1ab_1001_I	ORF1ab	1001	SRR15285872	3267	C	T	0,997069	2021-07-21	United States
ORF1ab_1708_D	ORF1ab	1708	SRR15285872	5388	C	A	0,997222	2021-07-21	United States
ORF1ab_2230_T	ORF1ab	2230	SRR15285872	6954	T	C	0,997919	2021-07-21	United States
ORF1ab_2355_S	ORF1ab	2355	SRR15285872	7328	G	T	0,0768632	2021-07-21	United States
ORF1ab_3674_NA	ORF1ab	3674	SRR15285872	11287	G	-TCTGGTTTT	0,995969	2021-07-21	United States
ORF1ab_3829_F	ORF1ab	3829	SRR15285872	11750	C	T	0,423505	2021-07-21	United States
ORF1ab_314_L	ORF1ab	314	SRR15285872	14408	C	T	0,235835	2021-07-21	United States
ORF1ab_1223_S	ORF1ab	1223	SRR15285872	17134	C	T	0,996434	2021-07-21	United States
ORF1ab_1383_R	ORF1ab	1383	SRR15285872	17615	A	G	0,996281	2021-07-21	United States
ORF1ab_1871_G	ORF1ab	1871	SRR15285872	19079	A	G	0,996989	2021-07-21	United States
ORF1ab_2025_L	ORF1ab	2025	SRR15285872	19540	A	C	0,795457	2021-07-21	United States
ORF1ab_2194_V	ORF1ab	2194	SRR15285872	20047	A	G	0,997596	2021-07-21	United States
S_68_NA	S	68	SRR15285872	21764	A	-TACATG	0,991757	2021-07-21	United States
S_143_NA	S	143	SRR15285872	21990	T	-TTA	0,991827	2021-07-21	United States
S_501_Y	S	501	SRR15285872	23063	A	T	0,998675	2021-07-21	United States
S_570_D	S	570	SRR15285872	23271	C	A	0,805828	2021-07-21	United States
S_614_G	S	614	SRR15285872	23403	A	G	0,999889	2021-07-21	United States
S_681_H	S	681	SRR15285872	23604	C	A	0,997424	2021-07-21	United States
S_716_I	S	716	SRR15285872	23709	C	T	0,997754	2021-07-21	United States
S_982_A	S	982	SRR15285872	24506	T	G	0,9962	2021-07-21	United States
S_1118_H	S	1118	SRR15285872	24914	G	C	0,996777	2021-07-21	United States
ORF3a_90_F	ORF3a	90	SRR15285872	25660	G	T	0,993328	2021-07-21	United States
ORF3a_99_T	ORF3a	99	SRR15285872	25687	G	A	0,814176	2021-07-21	United States
ORF8_27_*	ORF8	27	SRR15285872	27972	C	T	0,998689	2021-07-21	United States
ORF8_52_I	ORF8	52	SRR15285872	28048	G	T	0,998925	2021-07-21	United States
ORF8_73_C	ORF8	73	SRR15285872	28111	A	G	0,859814	2021-07-21	United States
N_3_H	N	3	SRR15285872	28280	G	C	0,995914	2021-07-21	United States
N_3_V	N	3	SRR15285872	28281	A	T	0,9958	2021-07-21	United States
N_3_E	N	3	SRR15285872	28282	T	A	0,995798	2021-07-21	United States
N_203_K	N	203	SRR15285872	28881	G	A	0,996514	2021-07-21	United States
N_204_R	N	204	SRR15285872	28883	G	C	0,996033	2021-07-21	United States
N_235_F	N	235	SRR15285872	28977	C	T	0,995435	2021-07-21	United States
ORF1ab_767_K	ORF1ab	767	SRR15285875	2564	G	A	0,991447	2021-07-21	United States
ORF1ab_1228_G	ORF1ab	1228	SRR15285875	3948	A	G	0,988149	2021-07-21	United States
ORF1ab_1306_S	ORF1ab	1306	SRR15285875	4181	G	T	0,999309	2021-07-21	United States
ORF1ab_2046_L	ORF1ab	2046	SRR15285875	6402	C	T	0,704296	2021-07-21	United States
ORF1ab_2287_S	ORF1ab	2287	SRR15285875	7124	C	T	0,99965	2021-07-21	United States
ORF1ab_2355_S	ORF1ab	2355	SRR15285875	7328	G	T	0,0626866	2021-07-21	United States
ORF1ab_2930_L	ORF1ab	2930	SRR15285875	9053	G	T	0,997024	2021-07-21	United States
ORF1ab_3255_I	ORF1ab	3255	SRR15285875	10029	C	T	0,165659	2021-07-21	United States
ORF1ab_3646_A	ORF1ab	3646	SRR15285875	11201	A	G	0,922842	2021-07-21	United States
ORF1ab_3766_F	ORF1ab	3766	SRR15285875	11562	G	T	0,903904	2021-07-21	United States
ORF1ab_314_L	ORF1ab	314	SRR15285875	14408	C	T	0,261275	2021-07-21	United States
ORF1ab_662_S	ORF1ab	662	SRR15285875	15451	G	A	0,783649	2021-07-21	United States
ORF1ab_1000_L	ORF1ab	1000	SRR15285875	16466	C	T	0,998934	2021-07-21	United States
ORF1ab_1918_V	ORF1ab	1918	SRR15285875	19220	C	T	0,998048	2021-07-21	United States
ORF1ab_2514_I	ORF1ab	2514	SRR15285875	21008	C	T	0,993742	2021-07-21	United States
S_19_R	S	19	SRR15285875	21618	C	G	0,763756	2021-07-21	United States
S_142_D	S	142	SRR15285875	21987	G	A	0,998403	2021-07-21	United States
S_156_NA	S	156	SRR15285875	22028	G	-AGTTCA	0,998413	2021-07-21	United States
S_452_R	S	452	SRR15285875	22917	T	G	1	2021-07-21	United States
S_478_K	S	478	SRR15285875	22995	C	A	0,677623	2021-07-21	United States
S_614_G	S	614	SRR15285875	23403	A	G	1	2021-07-21	United States
S_681_R	S	681	SRR15285875	23604	C	G	0,998801	2021-07-21	United States
S_950_N	S	950	SRR15285875	24410	G	A	1	2021-07-21	United States
ORF3a_26_L	ORF3a	26	SRR15285875	25469	C	T	0,998857	2021-07-21	United States
ORF3a_239_Q	ORF3a	239	SRR15285875	26107	G	C	0,628948	2021-07-21	United States
M_82_T	M	82	SRR15285875	26767	T	C	0,996172	2021-07-21	United States
ORF7a_82_A	ORF7a	82	SRR15285875	27638	T	C	0,997877	2021-07-21	United States
ORF7a_120_I	ORF7a	120	SRR15285875	27752	C	T	0,998264	2021-07-21	United States
ORF7b_40_I	ORF7b	40	SRR15285875	27874	C	T	0,721656	2021-07-21	United States
ORF8_118_NA	ORF8	118	SRR15285875	28247	A	-GATTTC	0,99726	2021-07-21	United States
N_63_G	N	63	SRR15285875	28461	A	G	0,998171	2021-07-21	United States
N_203_M	N	203	SRR15285875	28881	G	T	0,997936	2021-07-21	United States
N_215_C	N	215	SRR15285875	28916	G	T	0,995898	2021-07-21	United States
N_377_Y	N	377	SRR15285875	29402	G	T	0,999621	2021-07-21	United States
ORF1ab_767_K	ORF1ab	767	SRR15285876	2564	G	A	0,975	2021-07-21	United States
ORF1ab_1228_G	ORF1ab	1228	SRR15285876	3948	A	G	0,992586	2021-07-21	United States
ORF1ab_1306_S	ORF1ab	1306	SRR15285876	4181	G	T	0,998102	2021-07-21	United States
ORF1ab_2046_L	ORF1ab	2046	SRR15285876	6402	C	T	0,604322	2021-07-21	United States
ORF1ab_2287_S	ORF1ab	2287	SRR15285876	7124	C	T	0,998975	2021-07-21	United States
ORF1ab_2355_S	ORF1ab	2355	SRR15285876	7328	G	T	0,145038	2021-07-21	United States
ORF1ab_2930_L	ORF1ab	2930	SRR15285876	9053	G	T	0,993333	2021-07-21	United States
ORF1ab_3255_I	ORF1ab	3255	SRR15285876	10029	C	T	0,154158	2021-07-21	United States
ORF1ab_3646_A	ORF1ab	3646	SRR15285876	11201	A	G	0,92912	2021-07-21	United States
ORF1ab_3766_F	ORF1ab	3766	SRR15285876	11562	G	T	0,906216	2021-07-21	United States
ORF1ab_4079_I	ORF1ab	4079	SRR15285876	12501	C	T	0,988753	2021-07-21	United States
ORF1ab_314_L	ORF1ab	314	SRR15285876	14408	C	T	0,26377	2021-07-21	United States
ORF1ab_662_S	ORF1ab	662	SRR15285876	15451	G	A	0,778958	2021-07-21	United States
ORF1ab_1000_L	ORF1ab	1000	SRR15285876	16466	C	T	0,999679	2021-07-21	United States
ORF1ab_1918_V	ORF1ab	1918	SRR15285876	19220	C	T	0,997623	2021-07-21	United States
S_19_R	S	19	SRR15285876	21618	C	G	0,879518	2021-07-21	United States
S_142_D	S	142	SRR15285876	21987	G	A	1	2021-07-21	United States
S_156_NA	S	156	SRR15285876	22028	G	-AGTTCA	1	2021-07-21	United States
S_452_R	S	452	SRR15285876	22917	T	G	0,995633	2021-07-21	United States
S_478_K	S	478	SRR15285876	22995	C	A	0,805556	2021-07-21	United States
S_614_G	S	614	SRR15285876	23403	A	G	1	2021-07-21	United States
S_681_R	S	681	SRR15285876	23604	C	G	1	2021-07-21	United States
S_950_N	S	950	SRR15285876	24410	G	A	1	2021-07-21	United States
ORF3a_26_L	ORF3a	26	SRR15285876	25469	C	T	0,999216	2021-07-21	United States
ORF3a_239_Q	ORF3a	239	SRR15285876	26107	G	C	0,624531	2021-07-21	United States
M_82_T	M	82	SRR15285876	26767	T	C	0,995918	2021-07-21	United States
ORF7a_82_A	ORF7a	82	SRR15285876	27638	T	C	1	2021-07-21	United States
ORF7a_120_I	ORF7a	120	SRR15285876	27752	C	T	1	2021-07-21	United States
ORF7b_40_I	ORF7b	40	SRR15285876	27874	C	T	0,666667	2021-07-21	United States
ORF8_24_NA	ORF8	24	SRR15285876	27965	A	-TGTAC	0,0967742	2021-07-21	United States
ORF8_118_NA	ORF8	118	SRR15285876	28247	A	-GATTTC	0,99808	2021-07-21	United States
N_63_G	N	63	SRR15285876	28461	A	G	0,997543	2021-07-21	United States
N_203_M	N	203	SRR15285876	28881	G	T	0,996694	2021-07-21	United States
N_215_C	N	215	SRR15285876	28916	G	T	0,991843	2021-07-21	United States
N_377_Y	N	377	SRR15285876	29402	G	T	0,997809	2021-07-21	United States
ORF1ab_1306_S	ORF1ab	1306	SRR15285883	4181	G	T	0,998501	2021-07-19	United States
ORF1ab_2046_L	ORF1ab	2046	SRR15285883	6402	C	T	0,70043	2021-07-19	United States
ORF1ab_2287_S	ORF1ab	2287	SRR15285883	7124	C	T	0,999517	2021-07-19	United States
ORF1ab_2355_S	ORF1ab	2355	SRR15285883	7328	G	T	0,0685579	2021-07-19	United States
ORF1ab_2502_R	ORF1ab	2502	SRR15285883	7770	A	G	0,229106	2021-07-19	United States
ORF1ab_2554_V	ORF1ab	2554	SRR15285883	7926	C	T	0,997163	2021-07-19	United States
ORF1ab_2930_L	ORF1ab	2930	SRR15285883	9053	G	T	0,997096	2021-07-19	United States
ORF1ab_3255_I	ORF1ab	3255	SRR15285883	10029	C	T	0,163758	2021-07-19	United States
ORF1ab_3646_A	ORF1ab	3646	SRR15285883	11201	A	G	0,972165	2021-07-19	United States
ORF1ab_3885_F	ORF1ab	3885	SRR15285883	11919	C	T	0,674692	2021-07-19	United States
ORF1ab_183_V	ORF1ab	183	SRR15285883	14014	T	G	0,997426	2021-07-19	United States
ORF1ab_314_L	ORF1ab	314	SRR15285883	14408	C	T	0,290395	2021-07-19	United States
ORF1ab_662_S	ORF1ab	662	SRR15285883	15451	G	A	0,783655	2021-07-19	United States
ORF1ab_909_L	ORF1ab	909	SRR15285883	16193	C	T	0,997604	2021-07-19	United States
ORF1ab_1000_L	ORF1ab	1000	SRR15285883	16466	C	T	0,999646	2021-07-19	United States
ORF1ab_1918_V	ORF1ab	1918	SRR15285883	19220	C	T	0,998736	2021-07-19	United States
S_19_R	S	19	SRR15285883	21618	C	G	0,750542	2021-07-19	United States
S_142_D	S	142	SRR15285883	21987	G	A	1	2021-07-19	United States
S_156_NA	S	156	SRR15285883	22028	G	-AGTTCA	0,998258	2021-07-19	United States
S_452_R	S	452	SRR15285883	22917	T	G	0,999436	2021-07-19	United States
S_478_K	S	478	SRR15285883	22995	C	A	0,668407	2021-07-19	United States
S_614_G	S	614	SRR15285883	23403	A	G	0,999754	2021-07-19	United States
S_681_R	S	681	SRR15285883	23604	C	G	1	2021-07-19	United States
S_950_N	S	950	SRR15285883	24410	G	A	0,999796	2021-07-19	United States
ORF3a_26_L	ORF3a	26	SRR15285883	25469	C	T	0,999717	2021-07-19	United States
M_82_T	M	82	SRR15285883	26767	T	C	0,992107	2021-07-19	United States
ORF7a_82_A	ORF7a	82	SRR15285883	27638	T	C	0,998965	2021-07-19	United States
ORF7a_120_I	ORF7a	120	SRR15285883	27752	C	T	1	2021-07-19	United States
ORF7b_40_I	ORF7b	40	SRR15285883	27874	C	T	0,762464	2021-07-19	United States
ORF8_118_NA	ORF8	118	SRR15285883	28247	A	-GATTTC	0,997668	2021-07-19	United States
N_63_G	N	63	SRR15285883	28461	A	G	0,999699	2021-07-19	United States
N_203_M	N	203	SRR15285883	28881	G	T	0,999675	2021-07-19	United States
N_215_C	N	215	SRR15285883	28916	G	T	0,998603	2021-07-19	United States
N_377_Y	N	377	SRR15285883	29402	G	T	0,998914	2021-07-19	United States
N_415_G	N	415	SRR15285883	29517	A	G	0,193817	2021-07-19	United States
ORF1ab_711_A	ORF1ab	711	SRR15285884	2396	A	G	0,587532	2021-07-20	United States
ORF1ab_1306_S	ORF1ab	1306	SRR15285884	4181	G	T	0,996884	2021-07-20	United States
ORF1ab_1983_V	ORF1ab	1983	SRR15285884	6213	C	T	0,11604	2021-07-20	United States
ORF1ab_2046_L	ORF1ab	2046	SRR15285884	6402	C	T	0,768211	2021-07-20	United States
ORF1ab_2287_S	ORF1ab	2287	SRR15285884	7124	C	T	0,998323	2021-07-20	United States
ORF1ab_2355_S	ORF1ab	2355	SRR15285884	7328	G	T	0,0950437	2021-07-20	United States
ORF1ab_2930_L	ORF1ab	2930	SRR15285884	9053	G	T	0,991947	2021-07-20	United States
ORF1ab_3255_I	ORF1ab	3255	SRR15285884	10029	C	T	0,139573	2021-07-20	United States
ORF1ab_3646_A	ORF1ab	3646	SRR15285884	11201	A	G	0,962258	2021-07-20	United States
ORF1ab_3652_T	ORF1ab	3652	SRR15285884	11220	T	C	0,0586931	2021-07-20	United States
ORF1ab_122_S	ORF1ab	122	SRR15285884	13832	T	C	0,99369	2021-07-20	United States
ORF1ab_314_L	ORF1ab	314	SRR15285884	14408	C	T	0,267636	2021-07-20	United States
ORF1ab_662_S	ORF1ab	662	SRR15285884	15451	G	A	0,783208	2021-07-20	United States
ORF1ab_1000_L	ORF1ab	1000	SRR15285884	16466	C	T	0,999451	2021-07-20	United States
ORF1ab_1918_V	ORF1ab	1918	SRR15285884	19220	C	T	0,998079	2021-07-20	United States
S_19_R	S	19	SRR15285884	21618	C	G	0,749911	2021-07-20	United States
S_95_I	S	95	SRR15285884	21846	C	T	1	2021-07-20	United States
S_142_D	S	142	SRR15285884	21987	G	A	0,999262	2021-07-20	United States
S_156_NA	S	156	SRR15285884	22028	G	-AGTTCA	0,996021	2021-07-20	United States
S_452_R	S	452	SRR15285884	22917	T	G	0,998683	2021-07-20	United States
S_478_K	S	478	SRR15285884	22995	C	A	0,592369	2021-07-20	United States
S_614_G	S	614	SRR15285884	23403	A	G	0,999584	2021-07-20	United States
S_681_R	S	681	SRR15285884	23604	C	G	0,998734	2021-07-20	United States
S_950_N	S	950	SRR15285884	24410	G	A	0,99931	2021-07-20	United States
ORF3a_26_L	ORF3a	26	SRR15285884	25469	C	T	0,998824	2021-07-20	United States
M_82_T	M	82	SRR15285884	26767	T	C	0,990668	2021-07-20	United States
ORF6_46_V	ORF6	46	SRR15285884	27338	A	T	0,992648	2021-07-20	United States
ORF7a_82_A	ORF7a	82	SRR15285884	27638	T	C	0,999471	2021-07-20	United States
ORF7a_120_I	ORF7a	120	SRR15285884	27752	C	T	0,999483	2021-07-20	United States
ORF7b_40_I	ORF7b	40	SRR15285884	27874	C	T	0,721464	2021-07-20	United States
ORF8_118_NA	ORF8	118	SRR15285884	28247	A	-GATTTC	0,996503	2021-07-20	United States
N_63_G	N	63	SRR15285884	28461	A	G	0,999114	2021-07-20	United States
N_203_M	N	203	SRR15285884	28881	G	T	0,999224	2021-07-20	United States
N_215_C	N	215	SRR15285884	28916	G	T	0,99752	2021-07-20	United States
N_377_Y	N	377	SRR15285884	29402	G	T	0,998969	2021-07-20	United States
ORF1ab_140_NA	ORF1ab	140	SRR15285887	685	A	-AAGTCATTT	0,987045	2021-07-20	United States
ORF1ab_1640_L	ORF1ab	1640	SRR15285887	5184	C	T	0,907865	2021-07-20	United States
ORF1ab_2355_S	ORF1ab	2355	SRR15285887	7328	G	T	0,0802077	2021-07-20	United States
ORF1ab_3209_V	ORF1ab	3209	SRR15285887	9891	C	T	0,996618	2021-07-20	United States
ORF1ab_3718_A	ORF1ab	3718	SRR15285887	11418	T	C	0,995864	2021-07-20	United States
ORF1ab_3750_I	ORF1ab	3750	SRR15285887	11514	C	T	0,973817	2021-07-20	United States
ORF1ab_314_L	ORF1ab	314	SRR15285887	14408	C	T	0,249279	2021-07-20	United States
ORF1ab_662_S	ORF1ab	662	SRR15285887	15451	G	A	0,761682	2021-07-20	United States
ORF1ab_1000_L	ORF1ab	1000	SRR15285887	16466	C	T	0,999343	2021-07-20	United States
ORF1ab_2308_C	ORF1ab	2308	SRR15285887	20389	C	T	0,87465	2021-07-20	United States
ORF1ab_2320_T	ORF1ab	2320	SRR15285887	20426	T	C	0,0870117	2021-07-20	United States
S_19_R	S	19	SRR15285887	21618	C	G	0,77405	2021-07-20	United States
S_142_D	S	142	SRR15285887	21987	G	A	0,999819	2021-07-20	United States
S_156_NA	S	156	SRR15285887	22028	G	-AGTTCA	0,997107	2021-07-20	United States
S_222_V	S	222	SRR15285887	22227	C	T	0,994054	2021-07-20	United States
S_452_R	S	452	SRR15285887	22917	T	G	0,998207	2021-07-20	United States
S_478_K	S	478	SRR15285887	22995	C	A	0,675105	2021-07-20	United States
S_614_G	S	614	SRR15285887	23403	A	G	0,999892	2021-07-20	United States
S_681_R	S	681	SRR15285887	23604	C	G	0,998664	2021-07-20	United States
S_950_N	S	950	SRR15285887	24410	G	A	0,999558	2021-07-20	United States
S_1074_S	S	1074	SRR15285887	24783	A	G	0,991526	2021-07-20	United States
S_1264_L	S	1264	SRR15285887	25352	G	T	0,98659	2021-07-20	United States
ORF3a_26_L	ORF3a	26	SRR15285887	25469	C	T	0,998265	2021-07-20	United States
M_82_T	M	82	SRR15285887	26767	T	C	0,991176	2021-07-20	United States
ORF6_48_N	ORF6	48	SRR15285887	27345	A	T	0,995018	2021-07-20	United States
ORF7a_82_A	ORF7a	82	SRR15285887	27638	T	C	0,99917	2021-07-20	United States
ORF7a_120_I	ORF7a	120	SRR15285887	27752	C	T	0,998874	2021-07-20	United States
ORF8_118_NA	ORF8	118	SRR15285887	28247	A	-GATTTC	0,996683	2021-07-20	United States
N_63_G	N	63	SRR15285887	28461	A	G	0,999193	2021-07-20	United States
N_203_M	N	203	SRR15285887	28881	G	T	0,999474	2021-07-20	United States
N_377_Y	N	377	SRR15285887	29402	G	T	0,999105	2021-07-20	United States
N_415_G	N	415	SRR15285887	29517	A	G	0,0657668	2021-07-20	United States
ORF1ab_1306_S	ORF1ab	1306	SRR15285888	4181	G	T	0,999106	2021-07-20	United States
ORF1ab_2046_L	ORF1ab	2046	SRR15285888	6402	C	T	0,796602	2021-07-20	United States
ORF1ab_2287_S	ORF1ab	2287	SRR15285888	7124	C	T	0,999188	2021-07-20	United States
ORF1ab_2355_S	ORF1ab	2355	SRR15285888	7328	G	T	0,0762754	2021-07-20	United States
ORF1ab_2930_L	ORF1ab	2930	SRR15285888	9053	G	T	0,996463	2021-07-20	United States
ORF1ab_3255_I	ORF1ab	3255	SRR15285888	10029	C	T	0,164602	2021-07-20	United States
ORF1ab_3646_A	ORF1ab	3646	SRR15285888	11201	A	G	0,969338	2021-07-20	United States
ORF1ab_314_L	ORF1ab	314	SRR15285888	14408	C	T	0,338494	2021-07-20	United States
ORF1ab_662_S	ORF1ab	662	SRR15285888	15451	G	A	0,798112	2021-07-20	United States
ORF1ab_1000_L	ORF1ab	1000	SRR15285888	16466	C	T	0,999103	2021-07-20	United States
ORF1ab_1257_V	ORF1ab	1257	SRR15285888	17236	A	G	0,9969	2021-07-20	United States
ORF1ab_1918_V	ORF1ab	1918	SRR15285888	19220	C	T	0,998704	2021-07-20	United States
S_19_R	S	19	SRR15285888	21618	C	G	0,766783	2021-07-20	United States
S_142_D	S	142	SRR15285888	21987	G	A	0,999449	2021-07-20	United States
S_156_NA	S	156	SRR15285888	22028	G	-AGTTCA	0,996133	2021-07-20	United States
S_452_R	S	452	SRR15285888	22917	T	G	0,998398	2021-07-20	United States
S_478_K	S	478	SRR15285888	22995	C	A	0,591452	2021-07-20	United States
S_614_G	S	614	SRR15285888	23403	A	G	0,999921	2021-07-20	United States
S_681_R	S	681	SRR15285888	23604	C	G	0,999313	2021-07-20	United States
S_950_N	S	950	SRR15285888	24410	G	A	0,999635	2021-07-20	United States
ORF3a_26_L	ORF3a	26	SRR15285888	25469	C	T	0,999128	2021-07-20	United States
ORF3a_104_S	ORF3a	104	SRR15285888	25702	C	T	0,997447	2021-07-20	United States
M_82_T	M	82	SRR15285888	26767	T	C	0,992051	2021-07-20	United States
ORF7a_82_A	ORF7a	82	SRR15285888	27638	T	C	0,999406	2021-07-20	United States
ORF7a_120_I	ORF7a	120	SRR15285888	27752	C	T	0,99949	2021-07-20	United States
ORF7b_40_I	ORF7b	40	SRR15285888	27874	C	T	0,771879	2021-07-20	United States
ORF8_118_NA	ORF8	118	SRR15285888	28247	A	-GATTTC	0,997148	2021-07-20	United States
N_63_G	N	63	SRR15285888	28461	A	G	0,999252	2021-07-20	United States
N_203_M	N	203	SRR15285888	28881	G	T	0,999186	2021-07-20	United States
N_208_S	N	208	SRR15285888	28895	G	T	0,996755	2021-07-20	United States
N_215_C	N	215	SRR15285888	28916	G	T	0,998343	2021-07-20	United States
N_377_Y	N	377	SRR15285888	29402	G	T	0,99938	2021-07-20	United States
ORF1ab_1640_L	ORF1ab	1640	SRR15285890	5184	C	T	0,907658	2021-07-20	United States
ORF1ab_2355_S	ORF1ab	2355	SRR15285890	7328	G	T	0,0837004	2021-07-20	United States
ORF1ab_3209_V	ORF1ab	3209	SRR15285890	9891	C	T	0,995376	2021-07-20	United States
ORF1ab_3718_A	ORF1ab	3718	SRR15285890	11418	T	C	0,995841	2021-07-20	United States
ORF1ab_3750_I	ORF1ab	3750	SRR15285890	11514	C	T	0,982257	2021-07-20	United States
ORF1ab_314_L	ORF1ab	314	SRR15285890	14408	C	T	0,394673	2021-07-20	United States
ORF1ab_662_S	ORF1ab	662	SRR15285890	15451	G	A	0,828824	2021-07-20	United States
ORF1ab_1000_L	ORF1ab	1000	SRR15285890	16466	C	T	0,99917	2021-07-20	United States
S_19_R	S	19	SRR15285890	21618	C	G	0,803953	2021-07-20	United States
S_142_D	S	142	SRR15285890	21987	G	A	1	2021-07-20	United States
S_156_NA	S	156	SRR15285890	22028	G	-AGTTCA	0,996416	2021-07-20	United States
S_222_V	S	222	SRR15285890	22227	C	T	0,984177	2021-07-20	United States
S_452_R	S	452	SRR15285890	22917	T	G	1	2021-07-20	United States
S_478_K	S	478	SRR15285890	22995	C	A	0,632701	2021-07-20	United States
S_614_G	S	614	SRR15285890	23403	A	G	1	2021-07-20	United States
S_681_R	S	681	SRR15285890	23604	C	G	0,99786	2021-07-20	United States
S_950_N	S	950	SRR15285890	24410	G	A	0,999733	2021-07-20	United States
S_1074_S	S	1074	SRR15285890	24783	A	G	0,984297	2021-07-20	United States
S_1264_L	S	1264	SRR15285890	25352	G	T	0,981125	2021-07-20	United States
ORF3a_26_L	ORF3a	26	SRR15285890	25469	C	T	0,998239	2021-07-20	United States
M_82_T	M	82	SRR15285890	26767	T	C	0,991762	2021-07-20	United States
ORF6_48_N	ORF6	48	SRR15285890	27345	A	T	0,982347	2021-07-20	United States
ORF7a_82_A	ORF7a	82	SRR15285890	27638	T	C	1	2021-07-20	United States
ORF7a_120_I	ORF7a	120	SRR15285890	27752	C	T	0,999206	2021-07-20	United States
ORF8_118_NA	ORF8	118	SRR15285890	28247	A	-GATTTC	0,99682	2021-07-20	United States
N_63_G	N	63	SRR15285890	28461	A	G	0,998667	2021-07-20	United States
N_203_M	N	203	SRR15285890	28881	G	T	0,998501	2021-07-20	United States
N_377_Y	N	377	SRR15285890	29402	G	T	0,996544	2021-07-20	United States
ORF1ab_977_K	ORF1ab	977	SRR15285891	3194	G	A	0,574538	2021-07-20	United States
ORF1ab_1306_S	ORF1ab	1306	SRR15285891	4181	G	T	0,997079	2021-07-20	United States
ORF1ab_1568_V	ORF1ab	1568	SRR15285891	4967	A	G	0,0820836	2021-07-20	United States
ORF1ab_2046_L	ORF1ab	2046	SRR15285891	6402	C	T	0,611758	2021-07-20	United States
ORF1ab_2287_S	ORF1ab	2287	SRR15285891	7124	C	T	0,998095	2021-07-20	United States
ORF1ab_2355_S	ORF1ab	2355	SRR15285891	7328	G	T	0,121157	2021-07-20	United States
ORF1ab_2930_L	ORF1ab	2930	SRR15285891	9053	G	T	0,995392	2021-07-20	United States
ORF1ab_3255_I	ORF1ab	3255	SRR15285891	10029	C	T	0,203244	2021-07-20	United States
ORF1ab_3646_A	ORF1ab	3646	SRR15285891	11201	A	G	0,938086	2021-07-20	United States
ORF1ab_314_L	ORF1ab	314	SRR15285891	14408	C	T	0,165202	2021-07-20	United States
ORF1ab_662_S	ORF1ab	662	SRR15285891	15451	G	A	0,764649	2021-07-20	United States
ORF1ab_1000_L	ORF1ab	1000	SRR15285891	16466	C	T	0,999196	2021-07-20	United States
ORF1ab_1257_V	ORF1ab	1257	SRR15285891	17236	A	G	0,995737	2021-07-20	United States
ORF1ab_1918_V	ORF1ab	1918	SRR15285891	19220	C	T	0,99768	2021-07-20	United States
S_19_R	S	19	SRR15285891	21618	C	G	0,749228	2021-07-20	United States
S_142_D	S	142	SRR15285891	21987	G	A	0,99847	2021-07-20	United States
S_156_NA	S	156	SRR15285891	22028	G	-AGTTCA	0,996023	2021-07-20	United States
S_452_R	S	452	SRR15285891	22917	T	G	0,99889	2021-07-20	United States
S_478_K	S	478	SRR15285891	22995	C	A	0,724138	2021-07-20	United States
S_614_G	S	614	SRR15285891	23403	A	G	0,999456	2021-07-20	United States
S_681_R	S	681	SRR15285891	23604	C	G	0,998848	2021-07-20	United States
S_950_N	S	950	SRR15285891	24410	G	A	0,999437	2021-07-20	United States
ORF3a_26_L	ORF3a	26	SRR15285891	25469	C	T	0,999055	2021-07-20	United States
ORF3a_104_S	ORF3a	104	SRR15285891	25702	C	T	0,996495	2021-07-20	United States
M_82_T	M	82	SRR15285891	26767	T	C	0,993868	2021-07-20	United States
ORF7a_82_A	ORF7a	82	SRR15285891	27638	T	C	0,999134	2021-07-20	United States
ORF7a_120_I	ORF7a	120	SRR15285891	27752	C	T	0,999125	2021-07-20	United States
ORF7b_40_I	ORF7b	40	SRR15285891	27874	C	T	0,614423	2021-07-20	United States
ORF8_118_NA	ORF8	118	SRR15285891	28247	A	-GATTTC	0,996702	2021-07-20	United States
N_63_G	N	63	SRR15285891	28461	A	G	0,999239	2021-07-20	United States
N_203_M	N	203	SRR15285891	28881	G	T	0,999027	2021-07-20	United States
N_208_S	N	208	SRR15285891	28895	G	T	0,995516	2021-07-20	United States
N_215_C	N	215	SRR15285891	28916	G	T	0,997762	2021-07-20	United States
N_377_Y	N	377	SRR15285891	29402	G	T	0,999259	2021-07-20	United States
ORF1ab_1306_S	ORF1ab	1306	SRR15285894	4181	G	T	0,997785	2021-07-20	United States
ORF1ab_2046_L	ORF1ab	2046	SRR15285894	6402	C	T	0,879747	2021-07-20	United States
ORF1ab_2144_NA	ORF1ab	2144	SRR15285894	6696	C	+T	0,0643275	2021-07-20	United States
ORF1ab_2287_S	ORF1ab	2287	SRR15285894	7124	C	T	0,997048	2021-07-20	United States
ORF1ab_2554_V	ORF1ab	2554	SRR15285894	7926	C	T	0,97971	2021-07-20	United States
ORF1ab_2783_I	ORF1ab	2783	SRR15285894	8612	G	A	0,987561	2021-07-20	United States
ORF1ab_2930_L	ORF1ab	2930	SRR15285894	9053	G	T	0,959184	2021-07-20	United States
ORF1ab_3255_I	ORF1ab	3255	SRR15285894	10029	C	T	0,129985	2021-07-20	United States
ORF1ab_3646_A	ORF1ab	3646	SRR15285894	11201	A	G	0,941495	2021-07-20	United States
ORF1ab_3885_F	ORF1ab	3885	SRR15285894	11919	C	T	0,531952	2021-07-20	United States
ORF1ab_183_V	ORF1ab	183	SRR15285894	14014	T	G	0,973466	2021-07-20	United States
ORF1ab_314_L	ORF1ab	314	SRR15285894	14408	C	T	0,439876	2021-07-20	United States
ORF1ab_662_S	ORF1ab	662	SRR15285894	15451	G	A	0,833026	2021-07-20	United States
ORF1ab_1000_L	ORF1ab	1000	SRR15285894	16466	C	T	1	2021-07-20	United States
ORF1ab_1918_V	ORF1ab	1918	SRR15285894	19220	C	T	0,992735	2021-07-20	United States
S_19_R	S	19	SRR15285894	21618	C	G	0,831395	2021-07-20	United States
S_142_D	S	142	SRR15285894	21987	G	A	0,995	2021-07-20	United States
S_156_NA	S	156	SRR15285894	22028	G	-AGTTCA	0,995025	2021-07-20	United States
S_452_R	S	452	SRR15285894	22917	T	G	0,989305	2021-07-20	United States
S_478_K	S	478	SRR15285894	22995	C	A	0,546784	2021-07-20	United States
S_614_G	S	614	SRR15285894	23403	A	G	1	2021-07-20	United States
S_681_R	S	681	SRR15285894	23604	C	G	0,9875	2021-07-20	United States
S_950_N	S	950	SRR15285894	24410	G	A	0,998164	2021-07-20	United States
ORF3a_26_L	ORF3a	26	SRR15285894	25469	C	T	0,997104	2021-07-20	United States
M_82_T	M	82	SRR15285894	26767	T	C	0,992415	2021-07-20	United States
ORF7a_82_A	ORF7a	82	SRR15285894	27638	T	C	1	2021-07-20	United States
ORF7a_120_I	ORF7a	120	SRR15285894	27752	C	T	0,998752	2021-07-20	United States
ORF7b_40_I	ORF7b	40	SRR15285894	27874	C	T	0,791075	2021-07-20	United States
ORF8_45_*	ORF8	45	SRR15285894	28027	G	A	0,967655	2021-07-20	United States
ORF8_118_NA	ORF8	118	SRR15285894	28247	A	-GATTTC	0,997451	2021-07-20	United States
N_63_G	N	63	SRR15285894	28461	A	G	0,998325	2021-07-20	United States
N_90_S	N	90	SRR15285894	28541	G	T	0,88507	2021-07-20	United States
N_203_M	N	203	SRR15285894	28881	G	T	0,998626	2021-07-20	United States
N_215_C	N	215	SRR15285894	28916	G	T	0,993886	2021-07-20	United States
N_377_Y	N	377	SRR15285894	29402	G	T	0,998205	2021-07-20	United States
ORF1ab_599_V	ORF1ab	599	SRR15285895	2061	C	T	0,997221	2021-07-19	United States
ORF1ab_671_T	ORF1ab	671	SRR15285895	2277	T	C	0,997865	2021-07-19	United States
ORF1ab_1306_S	ORF1ab	1306	SRR15285895	4181	G	T	0,997984	2021-07-19	United States
ORF1ab_2046_L	ORF1ab	2046	SRR15285895	6402	C	T	0,55683	2021-07-19	United States
ORF1ab_2287_S	ORF1ab	2287	SRR15285895	7124	C	T	0,998962	2021-07-19	United States
ORF1ab_2355_S	ORF1ab	2355	SRR15285895	7328	G	T	0,0930098	2021-07-19	United States
ORF1ab_2930_L	ORF1ab	2930	SRR15285895	9053	G	T	0,997662	2021-07-19	United States
ORF1ab_3255_I	ORF1ab	3255	SRR15285895	10029	C	T	0,175652	2021-07-19	United States
ORF1ab_3646_A	ORF1ab	3646	SRR15285895	11201	A	G	0,962892	2021-07-19	United States
ORF1ab_284_I	ORF1ab	284	SRR15285895	14318	C	T	0,998173	2021-07-19	United States
ORF1ab_314_L	ORF1ab	314	SRR15285895	14408	C	T	0,130012	2021-07-19	United States
ORF1ab_662_S	ORF1ab	662	SRR15285895	15451	G	A	0,727927	2021-07-19	United States
ORF1ab_1000_L	ORF1ab	1000	SRR15285895	16466	C	T	0,999194	2021-07-19	United States
ORF1ab_1918_V	ORF1ab	1918	SRR15285895	19220	C	T	0,998859	2021-07-19	United States
S_19_R	S	19	SRR15285895	21618	C	G	0,724181	2021-07-19	United States
S_95_I	S	95	SRR15285895	21846	C	T	1	2021-07-19	United States
S_142_D	S	142	SRR15285895	21987	G	A	0,99913	2021-07-19	United States
S_156_NA	S	156	SRR15285895	22028	G	-AGTTCA	0,99607	2021-07-19	United States
S_452_R	S	452	SRR15285895	22917	T	G	1	2021-07-19	United States
S_478_K	S	478	SRR15285895	22995	C	A	0,710903	2021-07-19	United States
S_614_G	S	614	SRR15285895	23403	A	G	0,99973	2021-07-19	United States
S_681_R	S	681	SRR15285895	23604	C	G	0,999212	2021-07-19	United States
S_950_N	S	950	SRR15285895	24410	G	A	0,999814	2021-07-19	United States
S_1104_L	S	1104	SRR15285895	24872	G	T	0,995147	2021-07-19	United States
ORF3a_26_L	ORF3a	26	SRR15285895	25469	C	T	0,999237	2021-07-19	United States
M_82_T	M	82	SRR15285895	26767	T	C	0,992812	2021-07-19	United States
ORF7a_82_A	ORF7a	82	SRR15285895	27638	T	C	0,999248	2021-07-19	United States
ORF7a_120_I	ORF7a	120	SRR15285895	27752	C	T	0,999041	2021-07-19	United States
ORF7b_40_I	ORF7b	40	SRR15285895	27874	C	T	0,585397	2021-07-19	United States
ORF8_118_NA	ORF8	118	SRR15285895	28247	A	-GATTTC	0,997284	2021-07-19	United States
N_63_G	N	63	SRR15285895	28461	A	G	0,999413	2021-07-19	United States
N_203_M	N	203	SRR15285895	28881	G	T	0,999746	2021-07-19	United States
N_215_C	N	215	SRR15285895	28916	G	T	0,998657	2021-07-19	United States
N_377_Y	N	377	SRR15285895	29402	G	T	0,999368	2021-07-19	United States
ORF1ab_1306_S	ORF1ab	1306	SRR15285896	4181	G	T	0,999241	2021-07-19	United States
ORF1ab_2046_L	ORF1ab	2046	SRR15285896	6402	C	T	0,772689	2021-07-19	United States
ORF1ab_2287_S	ORF1ab	2287	SRR15285896	7124	C	T	0,999781	2021-07-19	United States
ORF1ab_2355_S	ORF1ab	2355	SRR15285896	7328	G	T	0,134431	2021-07-19	United States
ORF1ab_2554_V	ORF1ab	2554	SRR15285896	7926	C	T	0,999267	2021-07-19	United States
ORF1ab_2930_L	ORF1ab	2930	SRR15285896	9053	G	T	0,999567	2021-07-19	United States
ORF1ab_2991_K	ORF1ab	2991	SRR15285896	9237	G	A	0,998686	2021-07-19	United States
ORF1ab_3255_I	ORF1ab	3255	SRR15285896	10029	C	T	0,208435	2021-07-19	United States
ORF1ab_3593_F	ORF1ab	3593	SRR15285896	11042	G	T	0,998755	2021-07-19	United States
ORF1ab_3646_A	ORF1ab	3646	SRR15285896	11201	A	G	0,956511	2021-07-19	United States
ORF1ab_3736_F	ORF1ab	3736	SRR15285896	11471	C	T	0,998877	2021-07-19	United States
ORF1ab_183_V	ORF1ab	183	SRR15285896	14014	T	G	0,999542	2021-07-19	United States
ORF1ab_314_L	ORF1ab	314	SRR15285896	14408	C	T	0,358221	2021-07-19	United States
ORF1ab_662_S	ORF1ab	662	SRR15285896	15451	G	A	0,836833	2021-07-19	United States
ORF1ab_1000_L	ORF1ab	1000	SRR15285896	16466	C	T	0,999667	2021-07-19	United States
ORF1ab_1664_L	ORF1ab	1664	SRR15285896	18458	C	T	0,528114	2021-07-19	United States
ORF1ab_1918_V	ORF1ab	1918	SRR15285896	19220	C	T	0,999642	2021-07-19	United States
S_19_R	S	19	SRR15285896	21618	C	G	0,823528	2021-07-19	United States
S_142_D	S	142	SRR15285896	21987	G	A	0,999841	2021-07-19	United States
S_156_NA	S	156	SRR15285896	22028	G	-AGTTCA	0,998248	2021-07-19	United States
S_452_R	S	452	SRR15285896	22917	T	G	0,999544	2021-07-19	United States
S_478_K	S	478	SRR15285896	22995	C	A	0,64233	2021-07-19	United States
S_614_G	S	614	SRR15285896	23403	A	G	1	2021-07-19	United States
S_681_R	S	681	SRR15285896	23604	C	G	0,999593	2021-07-19	United States
S_769_V	S	769	SRR15285896	23868	G	T	0,123524	2021-07-19	United States
S_950_N	S	950	SRR15285896	24410	G	A	0,999745	2021-07-19	United States
ORF3a_26_L	ORF3a	26	SRR15285896	25469	C	T	0,999753	2021-07-19	United States
M_82_T	M	82	SRR15285896	26767	T	C	0,994478	2021-07-19	United States
ORF7a_82_A	ORF7a	82	SRR15285896	27638	T	C	0,999349	2021-07-19	United States
ORF7a_120_I	ORF7a	120	SRR15285896	27752	C	T	0,999593	2021-07-19	United States
ORF7b_40_I	ORF7b	40	SRR15285896	27874	C	T	0,748824	2021-07-19	United States
ORF8_118_NA	ORF8	118	SRR15285896	28247	A	-GATTTC	0,997628	2021-07-19	United States
N_63_G	N	63	SRR15285896	28461	A	G	0,999382	2021-07-19	United States
N_203_M	N	203	SRR15285896	28881	G	T	0,999422	2021-07-19	United States
N_215_C	N	215	SRR15285896	28916	G	T	0,999098	2021-07-19	United States
N_377_Y	N	377	SRR15285896	29402	G	T	0,999908	2021-07-19	United States
ORF1ab_1306_S	ORF1ab	1306	SRR15285897	4181	G	T	1	2021-07-21	United States
ORF1ab_2046_L	ORF1ab	2046	SRR15285897	6402	C	T	0,556146	2021-07-21	United States
ORF1ab_2287_S	ORF1ab	2287	SRR15285897	7124	C	T	1	2021-07-21	United States
ORF1ab_2355_S	ORF1ab	2355	SRR15285897	7328	G	T	0,138462	2021-07-21	United States
ORF1ab_2930_L	ORF1ab	2930	SRR15285897	9053	G	T	0,997275	2021-07-21	United States
ORF1ab_3255_I	ORF1ab	3255	SRR15285897	10029	C	T	0,240126	2021-07-21	United States
ORF1ab_3646_A	ORF1ab	3646	SRR15285897	11201	A	G	0,935864	2021-07-21	United States
ORF1ab_314_L	ORF1ab	314	SRR15285897	14408	C	T	0,289661	2021-07-21	United States
ORF1ab_662_S	ORF1ab	662	SRR15285897	15451	G	A	0,724178	2021-07-21	United States
ORF1ab_1000_L	ORF1ab	1000	SRR15285897	16466	C	T	0,998904	2021-07-21	United States
ORF1ab_1257_V	ORF1ab	1257	SRR15285897	17236	A	G	0,995563	2021-07-21	United States
ORF1ab_1918_V	ORF1ab	1918	SRR15285897	19220	C	T	0,996636	2021-07-21	United States
S_19_R	S	19	SRR15285897	21618	C	G	0,755833	2021-07-21	United States
S_142_D	S	142	SRR15285897	21987	G	A	1	2021-07-21	United States
S_156_NA	S	156	SRR15285897	22028	G	-AGTTCA	1	2021-07-21	United States
S_174_S	S	174	SRR15285897	22082	C	T	0,991736	2021-07-21	United States
S_452_R	S	452	SRR15285897	22917	T	G	1	2021-07-21	United States
S_478_K	S	478	SRR15285897	22995	C	A	0,779528	2021-07-21	United States
S_614_G	S	614	SRR15285897	23403	A	G	1	2021-07-21	United States
S_681_R	S	681	SRR15285897	23604	C	G	0,998794	2021-07-21	United States
S_950_N	S	950	SRR15285897	24410	G	A	0,999264	2021-07-21	United States
ORF3a_26_L	ORF3a	26	SRR15285897	25469	C	T	1	2021-07-21	United States
ORF3a_104_S	ORF3a	104	SRR15285897	25702	C	T	0,991854	2021-07-21	United States
M_82_T	M	82	SRR15285897	26767	T	C	0,98594	2021-07-21	United States
ORF7a_82_A	ORF7a	82	SRR15285897	27638	T	C	1	2021-07-21	United States
ORF7a_120_I	ORF7a	120	SRR15285897	27752	C	T	1	2021-07-21	United States
ORF7b_40_I	ORF7b	40	SRR15285897	27874	C	T	0,585106	2021-07-21	United States
ORF8_118_NA	ORF8	118	SRR15285897	28247	A	-GATTTC	0,998414	2021-07-21	United States
N_63_G	N	63	SRR15285897	28461	A	G	1	2021-07-21	United States
N_203_M	N	203	SRR15285897	28881	G	T	1	2021-07-21	United States
N_208_S	N	208	SRR15285897	28895	G	T	0,983931	2021-07-21	United States
N_215_C	N	215	SRR15285897	28916	G	T	0,996324	2021-07-21	United States
N_377_Y	N	377	SRR15285897	29402	G	T	0,999053	2021-07-21	United States
ORF1ab_1306_S	ORF1ab	1306	SRR15285898	4181	G	T	0,99648	2021-07-20	United States
ORF1ab_1397_V	ORF1ab	1397	SRR15285898	4455	C	T	0,971084	2021-07-20	United States
ORF1ab_2046_L	ORF1ab	2046	SRR15285898	6402	C	T	0,443744	2021-07-20	United States
ORF1ab_2287_S	ORF1ab	2287	SRR15285898	7124	C	T	0,997136	2021-07-20	United States
ORF1ab_2355_S	ORF1ab	2355	SRR15285898	7328	G	T	0,0941358	2021-07-20	United States
ORF1ab_2855_V	ORF1ab	2855	SRR15285898	8829	C	T	0,99125	2021-07-20	United States
ORF1ab_2930_L	ORF1ab	2930	SRR15285898	9053	G	T	0,994487	2021-07-20	United States
ORF1ab_3255_I	ORF1ab	3255	SRR15285898	10029	C	T	0,318111	2021-07-20	United States
ORF1ab_3603_NA	ORF1ab	3603	SRR15285898	11074	C	+T	0,0865877	2021-07-20	United States
ORF1ab_3606_NA	ORF1ab	3606	SRR15285898	11082	T	-G	0,115857	2021-07-20	United States
ORF1ab_3606_F	ORF1ab	3606	SRR15285898	11083	G	T	0,983151	2021-07-20	United States
ORF1ab_3646_A	ORF1ab	3646	SRR15285898	11201	A	G	0,903118	2021-07-20	United States
ORF1ab_314_L	ORF1ab	314	SRR15285898	14408	C	T	0,135457	2021-07-20	United States
ORF1ab_662_S	ORF1ab	662	SRR15285898	15451	G	A	0,644036	2021-07-20	United States
ORF1ab_1000_L	ORF1ab	1000	SRR15285898	16466	C	T	0,999214	2021-07-20	United States
ORF1ab_1847_S	ORF1ab	1847	SRR15285898	19006	G	T	0,993485	2021-07-20	United States
ORF1ab_1918_V	ORF1ab	1918	SRR15285898	19220	C	T	0,997001	2021-07-20	United States
S_19_R	S	19	SRR15285898	21618	C	G	0,61264	2021-07-20	United States
S_95_I	S	95	SRR15285898	21846	C	T	1	2021-07-20	United States
S_142_D	S	142	SRR15285898	21987	G	A	0,99869	2021-07-20	United States
S_156_NA	S	156	SRR15285898	22028	G	-AGTTCA	0,992787	2021-07-20	United States
S_452_R	S	452	SRR15285898	22917	T	G	0,99895	2021-07-20	United States
S_478_K	S	478	SRR15285898	22995	C	A	0,856481	2021-07-20	United States
S_614_G	S	614	SRR15285898	23403	A	G	0,999424	2021-07-20	United States
S_681_R	S	681	SRR15285898	23604	C	G	0,998801	2021-07-20	United States
S_950_N	S	950	SRR15285898	24410	G	A	0,998933	2021-07-20	United States
S_1203_F	S	1203	SRR15285898	25169	C	T	0,0558498	2021-07-20	United States
ORF3a_26_L	ORF3a	26	SRR15285898	25469	C	T	0,997935	2021-07-20	United States
M_82_T	M	82	SRR15285898	26767	T	C	0,992832	2021-07-20	United States
ORF7a_82_A	ORF7a	82	SRR15285898	27638	T	C	0,999363	2021-07-20	United States
ORF7a_120_I	ORF7a	120	SRR15285898	27752	C	T	0,999096	2021-07-20	United States
ORF7b_40_I	ORF7b	40	SRR15285898	27874	C	T	0,449623	2021-07-20	United States
ORF8_118_NA	ORF8	118	SRR15285898	28247	A	-GATTTC	0,997083	2021-07-20	United States
N_63_G	N	63	SRR15285898	28461	A	G	0,99851	2021-07-20	United States
N_203_M	N	203	SRR15285898	28881	G	T	0,998974	2021-07-20	United States
N_215_C	N	215	SRR15285898	28916	G	T	0,997745	2021-07-20	United States
N_377_Y	N	377	SRR15285898	29402	G	T	0,999534	2021-07-20	United States
ORF1ab_537_S	ORF1ab	537	SRR15285900	1874	G	T	0,996382	2021-07-19	United States
ORF1ab_1306_S	ORF1ab	1306	SRR15285900	4181	G	T	0,998448	2021-07-19	United States
ORF1ab_2046_L	ORF1ab	2046	SRR15285900	6402	C	T	0,737488	2021-07-19	United States
ORF1ab_2125_Y	ORF1ab	2125	SRR15285900	6638	C	T	0,992381	2021-07-19	United States
ORF1ab_2287_S	ORF1ab	2287	SRR15285900	7124	C	T	0,998757	2021-07-19	United States
ORF1ab_2355_S	ORF1ab	2355	SRR15285900	7328	G	T	0,0789786	2021-07-19	United States
ORF1ab_2554_V	ORF1ab	2554	SRR15285900	7926	C	T	0,998321	2021-07-19	United States
ORF1ab_2930_L	ORF1ab	2930	SRR15285900	9053	G	T	0,998359	2021-07-19	United States
ORF1ab_3255_I	ORF1ab	3255	SRR15285900	10029	C	T	0,191428	2021-07-19	United States
ORF1ab_3646_A	ORF1ab	3646	SRR15285900	11201	A	G	0,968461	2021-07-19	United States
ORF1ab_183_V	ORF1ab	183	SRR15285900	14014	T	G	0,996944	2021-07-19	United States
ORF1ab_314_L	ORF1ab	314	SRR15285900	14408	C	T	0,256033	2021-07-19	United States
ORF1ab_662_S	ORF1ab	662	SRR15285900	15451	G	A	0,765028	2021-07-19	United States
ORF1ab_1000_L	ORF1ab	1000	SRR15285900	16466	C	T	0,999714	2021-07-19	United States
ORF1ab_1087_Y	ORF1ab	1087	SRR15285900	16726	C	T	0,997621	2021-07-19	United States
ORF1ab_1918_V	ORF1ab	1918	SRR15285900	19220	C	T	0,998703	2021-07-19	United States
S_19_R	S	19	SRR15285900	21618	C	G	0,766014	2021-07-19	United States
S_142_D	S	142	SRR15285900	21987	G	A	0,999854	2021-07-19	United States
S_156_NA	S	156	SRR15285900	22028	G	-AGTTCA	0,99577	2021-07-19	United States
S_452_R	S	452	SRR15285900	22917	T	G	0,99835	2021-07-19	United States
S_478_K	S	478	SRR15285900	22995	C	A	0,623409	2021-07-19	United States
S_614_G	S	614	SRR15285900	23403	A	G	0,999904	2021-07-19	United States
S_681_R	S	681	SRR15285900	23604	C	G	0,999631	2021-07-19	United States
S_950_N	S	950	SRR15285900	24410	G	A	0,999909	2021-07-19	United States
ORF3a_26_L	ORF3a	26	SRR15285900	25469	C	T	0,999809	2021-07-19	United States
M_82_T	M	82	SRR15285900	26767	T	C	0,994182	2021-07-19	United States
ORF7a_82_A	ORF7a	82	SRR15285900	27638	T	C	0,9998	2021-07-19	United States
ORF7a_120_I	ORF7a	120	SRR15285900	27752	C	T	0,99971	2021-07-19	United States
ORF7b_40_I	ORF7b	40	SRR15285900	27874	C	T	0,740246	2021-07-19	United States
ORF8_60_F	ORF8	60	SRR15285900	28073	G	T	0,605144	2021-07-19	United States
ORF8_99_I	ORF8	99	SRR15285900	28188	G	A	0,988112	2021-07-19	United States
ORF8_118_NA	ORF8	118	SRR15285900	28247	A	-GATTTC	0,994491	2021-07-19	United States
N_63_G	N	63	SRR15285900	28461	A	G	0,99962	2021-07-19	United States
N_203_M	N	203	SRR15285900	28881	G	T	0,999581	2021-07-19	United States
N_215_C	N	215	SRR15285900	28916	G	T	0,997383	2021-07-19	United States
N_377_Y	N	377	SRR15285900	29402	G	T	0,999566	2021-07-19	United States
ORF1ab_1306_S	ORF1ab	1306	SRR15285901	4181	G	T	0,999611	2021-07-19	United States
ORF1ab_2046_L	ORF1ab	2046	SRR15285901	6402	C	T	0,621799	2021-07-19	United States
ORF1ab_2287_S	ORF1ab	2287	SRR15285901	7124	C	T	0,999671	2021-07-19	United States
ORF1ab_2355_S	ORF1ab	2355	SRR15285901	7328	G	T	0,0890194	2021-07-19	United States
ORF1ab_2554_V	ORF1ab	2554	SRR15285901	7926	C	T	1	2021-07-19	United States
ORF1ab_2799_Y	ORF1ab	2799	SRR15285901	8660	C	T	0,999243	2021-07-19	United States
ORF1ab_2930_L	ORF1ab	2930	SRR15285901	9053	G	T	0,99956	2021-07-19	United States
ORF1ab_3255_I	ORF1ab	3255	SRR15285901	10029	C	T	0,21211	2021-07-19	United States
ORF1ab_3646_A	ORF1ab	3646	SRR15285901	11201	A	G	0,949863	2021-07-19	United States
ORF1ab_183_V	ORF1ab	183	SRR15285901	14014	T	G	0,999495	2021-07-19	United States
ORF1ab_314_L	ORF1ab	314	SRR15285901	14408	C	T	0,287989	2021-07-19	United States
ORF1ab_662_S	ORF1ab	662	SRR15285901	15451	G	A	0,786503	2021-07-19	United States
ORF1ab_1000_L	ORF1ab	1000	SRR15285901	16466	C	T	0,999739	2021-07-19	United States
ORF1ab_1219_S	ORF1ab	1219	SRR15285901	17122	G	T	0,0737869	2021-07-19	United States
ORF1ab_1918_V	ORF1ab	1918	SRR15285901	19220	C	T	0,999685	2021-07-19	United States
S_19_R	S	19	SRR15285901	21618	C	G	0,792752	2021-07-19	United States
S_142_D	S	142	SRR15285901	21987	G	A	0,999819	2021-07-19	United States
S_156_NA	S	156	SRR15285901	22028	G	-AGTTCA	0,997283	2021-07-19	United States
S_452_R	S	452	SRR15285901	22917	T	G	0,999037	2021-07-19	United States
S_478_K	S	478	SRR15285901	22995	C	A	0,718191	2021-07-19	United States
S_614_G	S	614	SRR15285901	23403	A	G	0,999808	2021-07-19	United States
S_681_R	S	681	SRR15285901	23604	C	G	0,999811	2021-07-19	United States
S_950_N	S	950	SRR15285901	24410	G	A	0,999809	2021-07-19	United States
ORF3a_26_L	ORF3a	26	SRR15285901	25469	C	T	0,999757	2021-07-19	United States
M_82_T	M	82	SRR15285901	26767	T	C	0,994269	2021-07-19	United States
ORF7a_62_*	ORF7a	62	SRR15285901	27577	C	T	0,999042	2021-07-19	United States
ORF7a_82_A	ORF7a	82	SRR15285901	27638	T	C	0,999685	2021-07-19	United States
ORF7a_120_I	ORF7a	120	SRR15285901	27752	C	T	0,99974	2021-07-19	United States
ORF7b_40_I	ORF7b	40	SRR15285901	27874	C	T	0,655389	2021-07-19	United States
ORF8_118_NA	ORF8	118	SRR15285901	28247	A	-GATTTC	0,997822	2021-07-19	United States
N_63_G	N	63	SRR15285901	28461	A	G	0,999733	2021-07-19	United States
N_203_M	N	203	SRR15285901	28881	G	T	0,999365	2021-07-19	United States
N_215_C	N	215	SRR15285901	28916	G	T	0,999418	2021-07-19	United States
N_377_Y	N	377	SRR15285901	29402	G	T	0,999574	2021-07-19	United States
ORF1ab_1306_S	ORF1ab	1306	SRR15285902	4181	G	T	0,990099	2021-07-20	United States
ORF1ab_2046_L	ORF1ab	2046	SRR15285902	6402	C	T	0,853312	2021-07-20	United States
ORF1ab_2287_S	ORF1ab	2287	SRR15285902	7124	C	T	0,991051	2021-07-20	United States
ORF1ab_2930_L	ORF1ab	2930	SRR15285902	9053	G	T	0,962617	2021-07-20	United States
ORF1ab_3255_I	ORF1ab	3255	SRR15285902	10029	C	T	0,189362	2021-07-20	United States
ORF1ab_3646_A	ORF1ab	3646	SRR15285902	11201	A	G	0,950236	2021-07-20	United States
ORF1ab_314_L	ORF1ab	314	SRR15285902	14408	C	T	0,382812	2021-07-20	United States
ORF1ab_662_S	ORF1ab	662	SRR15285902	15451	G	A	0,784946	2021-07-20	United States
ORF1ab_1000_L	ORF1ab	1000	SRR15285902	16466	C	T	0,991021	2021-07-20	United States
ORF1ab_1257_V	ORF1ab	1257	SRR15285902	17236	A	G	0,975634	2021-07-20	United States
ORF1ab_1918_V	ORF1ab	1918	SRR15285902	19220	C	T	0,980682	2021-07-20	United States
S_19_R	S	19	SRR15285902	21618	C	G	0,773526	2021-07-20	United States
S_142_D	S	142	SRR15285902	21987	G	A	1	2021-07-20	United States
S_156_NA	S	156	SRR15285902	22028	G	-AGTTCA	1	2021-07-20	United States
S_478_K	S	478	SRR15285902	22995	C	A	0,6	2021-07-20	United States
S_614_G	S	614	SRR15285902	23403	A	G	1	2021-07-20	United States
S_681_R	S	681	SRR15285902	23604	C	G	0,992481	2021-07-20	United States
S_950_N	S	950	SRR15285902	24410	G	A	1	2021-07-20	United States
ORF3a_26_L	ORF3a	26	SRR15285902	25469	C	T	0,998893	2021-07-20	United States
M_82_T	M	82	SRR15285902	26767	T	C	0,992366	2021-07-20	United States
ORF7a_82_A	ORF7a	82	SRR15285902	27638	T	C	1	2021-07-20	United States
ORF7a_120_I	ORF7a	120	SRR15285902	27752	C	T	1	2021-07-20	United States
ORF7b_40_I	ORF7b	40	SRR15285902	27874	C	T	0,738971	2021-07-20	United States
ORF8_118_NA	ORF8	118	SRR15285902	28247	A	-GATTTC	0,998156	2021-07-20	United States
N_63_G	N	63	SRR15285902	28461	A	G	1	2021-07-20	United States
N_203_M	N	203	SRR15285902	28881	G	T	1	2021-07-20	United States
N_215_C	N	215	SRR15285902	28916	G	T	0,992509	2021-07-20	United States
N_377_Y	N	377	SRR15285902	29402	G	T	1	2021-07-20	United States
ORF1ab_1194_Q	ORF1ab	1194	SRR15285904	3845	A	C	0,997442	2021-07-20	United States
ORF1ab_1306_S	ORF1ab	1306	SRR15285904	4181	G	T	0,998939	2021-07-20	United States
ORF1ab_2046_L	ORF1ab	2046	SRR15285904	6402	C	T	0,0952296	2021-07-20	United States
ORF1ab_2287_S	ORF1ab	2287	SRR15285904	7124	C	T	0,99974	2021-07-20	United States
ORF1ab_2355_S	ORF1ab	2355	SRR15285904	7328	G	T	0,105263	2021-07-20	United States
ORF1ab_2930_L	ORF1ab	2930	SRR15285904	9053	G	T	0,998043	2021-07-20	United States
ORF1ab_3255_I	ORF1ab	3255	SRR15285904	10029	C	T	0,0973987	2021-07-20	United States
ORF1ab_3646_A	ORF1ab	3646	SRR15285904	11201	A	G	0,925589	2021-07-20	United States
ORF1ab_314_L	ORF1ab	314	SRR15285904	14408	C	T	0,308238	2021-07-20	United States
ORF1ab_662_S	ORF1ab	662	SRR15285904	15451	G	A	0,740246	2021-07-20	United States
ORF1ab_1000_L	ORF1ab	1000	SRR15285904	16466	C	T	0,999764	2021-07-20	United States
ORF1ab_1918_V	ORF1ab	1918	SRR15285904	19220	C	T	0,998742	2021-07-20	United States
ORF1ab_2635_H	ORF1ab	2635	SRR15285904	21372	G	T	0,995043	2021-07-20	United States
S_19_R	S	19	SRR15285904	21618	C	G	0,940683	2021-07-20	United States
S_142_D	S	142	SRR15285904	21987	G	A	1	2021-07-20	United States
S_156_NA	S	156	SRR15285904	22028	G	-AGTTCA	0,995595	2021-07-20	United States
S_452_R	S	452	SRR15285904	22917	T	G	1	2021-07-20	United States
S_478_K	S	478	SRR15285904	22995	C	A	0,973325	2021-07-20	United States
S_614_G	S	614	SRR15285904	23403	A	G	1	2021-07-20	United States
S_681_R	S	681	SRR15285904	23604	C	G	0,998981	2021-07-20	United States
S_950_N	S	950	SRR15285904	24410	G	A	0,999794	2021-07-20	United States
ORF3a_26_L	ORF3a	26	SRR15285904	25469	C	T	0,999845	2021-07-20	United States
M_82_T	M	82	SRR15285904	26767	T	C	0,988833	2021-07-20	United States
ORF7a_71_I	ORF7a	71	SRR15285904	27604	G	A	0,980533	2021-07-20	United States
ORF7a_82_A	ORF7a	82	SRR15285904	27638	T	C	1	2021-07-20	United States
ORF7a_120_I	ORF7a	120	SRR15285904	27752	C	T	0,997669	2021-07-20	United States
ORF7b_40_I	ORF7b	40	SRR15285904	27874	C	T	0,604816	2021-07-20	United States
ORF8_118_NA	ORF8	118	SRR15285904	28247	A	-GATTTC	0,996325	2021-07-20	United States
N_63_G	N	63	SRR15285904	28461	A	G	0,999645	2021-07-20	United States
N_203_M	N	203	SRR15285904	28881	G	T	1	2021-07-20	United States
N_215_C	N	215	SRR15285904	28916	G	T	0,996942	2021-07-20	United States
N_377_Y	N	377	SRR15285904	29402	G	T	0,999394	2021-07-20	United States
ORF1ab_767_K	ORF1ab	767	SRR15285905	2564	G	A	0,995832	2021-07-20	United States
ORF1ab_1228_G	ORF1ab	1228	SRR15285905	3948	A	G	0,995567	2021-07-20	United States
ORF1ab_1306_S	ORF1ab	1306	SRR15285905	4181	G	T	0,997645	2021-07-20	United States
ORF1ab_2046_L	ORF1ab	2046	SRR15285905	6402	C	T	0,749513	2021-07-20	United States
ORF1ab_2287_S	ORF1ab	2287	SRR15285905	7124	C	T	0,998065	2021-07-20	United States
ORF1ab_2355_S	ORF1ab	2355	SRR15285905	7328	G	T	0,0960961	2021-07-20	United States
ORF1ab_2930_L	ORF1ab	2930	SRR15285905	9053	G	T	0,988479	2021-07-20	United States
ORF1ab_3255_I	ORF1ab	3255	SRR15285905	10029	C	T	0,1644	2021-07-20	United States
ORF1ab_3646_A	ORF1ab	3646	SRR15285905	11201	A	G	0,964194	2021-07-20	United States
ORF1ab_3766_F	ORF1ab	3766	SRR15285905	11562	G	T	0,909574	2021-07-20	United States
ORF1ab_4079_I	ORF1ab	4079	SRR15285905	12501	C	T	0,993914	2021-07-20	United States
ORF1ab_314_L	ORF1ab	314	SRR15285905	14408	C	T	0,357646	2021-07-20	United States
ORF1ab_662_S	ORF1ab	662	SRR15285905	15451	G	A	0,799143	2021-07-20	United States
ORF1ab_1000_L	ORF1ab	1000	SRR15285905	16466	C	T	0,999302	2021-07-20	United States
ORF1ab_1918_V	ORF1ab	1918	SRR15285905	19220	C	T	0,99849	2021-07-20	United States
S_19_R	S	19	SRR15285905	21618	C	G	0,790232	2021-07-20	United States
S_142_D	S	142	SRR15285905	21987	G	A	1	2021-07-20	United States
S_156_NA	S	156	SRR15285905	22028	G	-AGTTCA	0,998506	2021-07-20	United States
S_452_R	S	452	SRR15285905	22917	T	G	1	2021-07-20	United States
S_478_K	S	478	SRR15285905	22995	C	A	0,579365	2021-07-20	United States
S_614_G	S	614	SRR15285905	23403	A	G	1	2021-07-20	United States
S_681_R	S	681	SRR15285905	23604	C	G	0,998991	2021-07-20	United States
S_950_N	S	950	SRR15285905	24410	G	A	0,99945	2021-07-20	United States
ORF3a_26_L	ORF3a	26	SRR15285905	25469	C	T	0,999674	2021-07-20	United States
ORF3a_239_Q	ORF3a	239	SRR15285905	26107	G	C	0,653494	2021-07-20	United States
M_82_T	M	82	SRR15285905	26767	T	C	0,992573	2021-07-20	United States
ORF7a_82_A	ORF7a	82	SRR15285905	27638	T	C	1	2021-07-20	United States
ORF7a_120_I	ORF7a	120	SRR15285905	27752	C	T	1	2021-07-20	United States
ORF7b_40_I	ORF7b	40	SRR15285905	27874	C	T	0,822654	2021-07-20	United States
ORF8_118_NA	ORF8	118	SRR15285905	28247	A	-GATTTC	0,995758	2021-07-20	United States
N_63_G	N	63	SRR15285905	28461	A	G	0,999819	2021-07-20	United States
N_203_M	N	203	SRR15285905	28881	G	T	0,999788	2021-07-20	United States
N_215_C	N	215	SRR15285905	28916	G	T	0,998524	2021-07-20	United States
N_377_Y	N	377	SRR15285905	29402	G	T	1	2021-07-20	United States
ORF1ab_391_F	ORF1ab	391	SRR15285907	1437	C	T	0,995062	2021-07-19	United States
ORF1ab_1306_S	ORF1ab	1306	SRR15285907	4181	G	T	0,999079	2021-07-19	United States
ORF1ab_2046_L	ORF1ab	2046	SRR15285907	6402	C	T	0,708974	2021-07-19	United States
ORF1ab_2287_S	ORF1ab	2287	SRR15285907	7124	C	T	0,998992	2021-07-19	United States
ORF1ab_2355_S	ORF1ab	2355	SRR15285907	7328	G	T	0,103279	2021-07-19	United States
ORF1ab_2930_L	ORF1ab	2930	SRR15285907	9053	G	T	0,996992	2021-07-19	United States
ORF1ab_3255_I	ORF1ab	3255	SRR15285907	10029	C	T	0,176033	2021-07-19	United States
ORF1ab_3646_A	ORF1ab	3646	SRR15285907	11201	A	G	0,958865	2021-07-19	United States
ORF1ab_144_Y	ORF1ab	144	SRR15285907	13897	G	T	0,338556	2021-07-19	United States
ORF1ab_314_L	ORF1ab	314	SRR15285907	14408	C	T	0,300051	2021-07-19	United States
ORF1ab_662_S	ORF1ab	662	SRR15285907	15451	G	A	0,813623	2021-07-19	United States
ORF1ab_728_F	ORF1ab	728	SRR15285907	15649	G	T	0,996612	2021-07-19	United States
ORF1ab_1000_L	ORF1ab	1000	SRR15285907	16466	C	T	0,999377	2021-07-19	United States
ORF1ab_1744_V	ORF1ab	1744	SRR15285907	18698	C	T	0,993761	2021-07-19	United States
ORF1ab_1918_V	ORF1ab	1918	SRR15285907	19220	C	T	0,997778	2021-07-19	United States
ORF1ab_2212_I	ORF1ab	2212	SRR15285907	20102	G	T	0,382166	2021-07-19	United States
S_19_R	S	19	SRR15285907	21618	C	G	0,821087	2021-07-19	United States
S_112_L	S	112	SRR15285907	21897	C	T	1	2021-07-19	United States
S_142_D	S	142	SRR15285907	21987	G	A	0,998347	2021-07-19	United States
S_156_NA	S	156	SRR15285907	22028	G	-AGTTCA	0,99616	2021-07-19	United States
S_452_R	S	452	SRR15285907	22917	T	G	0,998904	2021-07-19	United States
S_478_K	S	478	SRR15285907	22995	C	A	0,687639	2021-07-19	United States
S_614_G	S	614	SRR15285907	23403	A	G	1	2021-07-19	United States
S_681_R	S	681	SRR15285907	23604	C	G	0,999453	2021-07-19	United States
S_950_N	S	950	SRR15285907	24410	G	A	0,99969	2021-07-19	United States
ORF3a_26_L	ORF3a	26	SRR15285907	25469	C	T	0,998843	2021-07-19	United States
ORF3a_185_H	ORF3a	185	SRR15285907	25947	G	C	0,965367	2021-07-19	United States
ORF3a_239_Q	ORF3a	239	SRR15285907	26107	G	C	0,651144	2021-07-19	United States
M_82_T	M	82	SRR15285907	26767	T	C	0,993213	2021-07-19	United States
ORF7a_82_A	ORF7a	82	SRR15285907	27638	T	C	0,999034	2021-07-19	United States
ORF7a_120_I	ORF7a	120	SRR15285907	27752	C	T	0,999721	2021-07-19	United States
ORF7b_40_I	ORF7b	40	SRR15285907	27874	C	T	0,743634	2021-07-19	United States
ORF8_118_NA	ORF8	118	SRR15285907	28247	A	-GATTTC	0,996124	2021-07-19	United States
N_63_G	N	63	SRR15285907	28461	A	G	0,9989	2021-07-19	United States
N_203_M	N	203	SRR15285907	28881	G	T	0,999277	2021-07-19	United States
N_215_C	N	215	SRR15285907	28916	G	T	0,998556	2021-07-19	United States
N_377_Y	N	377	SRR15285907	29402	G	T	0,997809	2021-07-19	United States
ORF1ab_1306_S	ORF1ab	1306	SRR15285909	4181	G	T	0,998378	2021-07-20	United States
ORF1ab_2046_L	ORF1ab	2046	SRR15285909	6402	C	T	0,613565	2021-07-20	United States
ORF1ab_2287_S	ORF1ab	2287	SRR15285909	7124	C	T	0,998908	2021-07-20	United States
ORF1ab_2355_S	ORF1ab	2355	SRR15285909	7328	G	T	0,0895361	2021-07-20	United States
ORF1ab_2930_L	ORF1ab	2930	SRR15285909	9053	G	T	0,998644	2021-07-20	United States
ORF1ab_3255_I	ORF1ab	3255	SRR15285909	10029	C	T	0,148945	2021-07-20	United States
ORF1ab_3646_A	ORF1ab	3646	SRR15285909	11201	A	G	0,971349	2021-07-20	United States
ORF1ab_314_L	ORF1ab	314	SRR15285909	14408	C	T	0,222855	2021-07-20	United States
ORF1ab_662_S	ORF1ab	662	SRR15285909	15451	G	A	0,790436	2021-07-20	United States
ORF1ab_1000_L	ORF1ab	1000	SRR15285909	16466	C	T	0,999277	2021-07-20	United States
ORF1ab_1257_V	ORF1ab	1257	SRR15285909	17236	A	G	0,997211	2021-07-20	United States
ORF1ab_1918_V	ORF1ab	1918	SRR15285909	19220	C	T	0,998928	2021-07-20	United States
S_19_R	S	19	SRR15285909	21618	C	G	0,779098	2021-07-20	United States
S_142_D	S	142	SRR15285909	21987	G	A	0,999092	2021-07-20	United States
S_156_NA	S	156	SRR15285909	22028	G	-AGTTCA	0,995894	2021-07-20	United States
S_452_R	S	452	SRR15285909	22917	T	G	1	2021-07-20	United States
S_478_K	S	478	SRR15285909	22995	C	A	0,680206	2021-07-20	United States
S_614_G	S	614	SRR15285909	23403	A	G	1	2021-07-20	United States
S_681_R	S	681	SRR15285909	23604	C	G	0,998043	2021-07-20	United States
S_950_N	S	950	SRR15285909	24410	G	A	0,999844	2021-07-20	United States
ORF3a_26_L	ORF3a	26	SRR15285909	25469	C	T	0,998701	2021-07-20	United States
M_82_T	M	82	SRR15285909	26767	T	C	0,992378	2021-07-20	United States
ORF7a_82_A	ORF7a	82	SRR15285909	27638	T	C	0,999663	2021-07-20	United States
ORF7a_120_I	ORF7a	120	SRR15285909	27752	C	T	0,999371	2021-07-20	United States
ORF7b_40_I	ORF7b	40	SRR15285909	27874	C	T	0,672247	2021-07-20	United States
ORF8_25_Y	ORF8	25	SRR15285909	27967	G	A	0,993774	2021-07-20	United States
ORF8_118_NA	ORF8	118	SRR15285909	28247	A	-GATTTC	0,996578	2021-07-20	United States
N_63_G	N	63	SRR15285909	28461	A	G	0,999416	2021-07-20	United States
N_203_M	N	203	SRR15285909	28881	G	T	0,999698	2021-07-20	United States
N_215_C	N	215	SRR15285909	28916	G	T	0,998875	2021-07-20	United States
N_377_Y	N	377	SRR15285909	29402	G	T	0,999552	2021-07-20	United States
ORF1ab_1306_S	ORF1ab	1306	SRR15285910	4181	G	T	0,996577	2021-07-20	United States
ORF1ab_2046_L	ORF1ab	2046	SRR15285910	6402	C	T	0,67651	2021-07-20	United States
ORF1ab_2287_S	ORF1ab	2287	SRR15285910	7124	C	T	0,997872	2021-07-20	United States
ORF1ab_2355_S	ORF1ab	2355	SRR15285910	7328	G	T	0,0593678	2021-07-20	United States
ORF1ab_2930_L	ORF1ab	2930	SRR15285910	9053	G	T	0,988217	2021-07-20	United States
ORF1ab_3255_I	ORF1ab	3255	SRR15285910	10029	C	T	0,164216	2021-07-20	United States
ORF1ab_3476_V	ORF1ab	3476	SRR15285910	10691	A	G	0,994616	2021-07-20	United States
ORF1ab_3646_A	ORF1ab	3646	SRR15285910	11201	A	G	0,960246	2021-07-20	United States
ORF1ab_3936_N	ORF1ab	3936	SRR15285910	12071	G	A	0,761527	2021-07-20	United States
ORF1ab_314_L	ORF1ab	314	SRR15285910	14408	C	T	0,21852	2021-07-20	United States
ORF1ab_662_S	ORF1ab	662	SRR15285910	15451	G	A	0,739359	2021-07-20	United States
ORF1ab_1000_L	ORF1ab	1000	SRR15285910	16466	C	T	0,99914	2021-07-20	United States
ORF1ab_1176_H	ORF1ab	1176	SRR15285910	16993	T	C	0,993747	2021-07-20	United States
ORF1ab_1898_F	ORF1ab	1898	SRR15285910	19160	C	T	0,993003	2021-07-20	United States
ORF1ab_1918_V	ORF1ab	1918	SRR15285910	19220	C	T	0,996786	2021-07-20	United States
ORF1ab_2501_I	ORF1ab	2501	SRR15285910	20968	G	A	0,991879	2021-07-20	United States
S_19_R	S	19	SRR15285910	21618	C	G	0,756473	2021-07-20	United States
S_95_I	S	95	SRR15285910	21846	C	T	1	2021-07-20	United States
S_142_D	S	142	SRR15285910	21987	G	A	0,999646	2021-07-20	United States
S_156_NA	S	156	SRR15285910	22028	G	-AGTTCA	0,997868	2021-07-20	United States
S_452_R	S	452	SRR15285910	22917	T	G	0,998247	2021-07-20	United States
S_478_K	S	478	SRR15285910	22995	C	A	0,741062	2021-07-20	United States
S_614_G	S	614	SRR15285910	23403	A	G	0,999558	2021-07-20	United States
S_681_R	S	681	SRR15285910	23604	C	G	0,998893	2021-07-20	United States
S_950_N	S	950	SRR15285910	24410	G	A	0,999381	2021-07-20	United States
S_1042_L	S	1042	SRR15285910	24686	T	C	0,988297	2021-07-20	United States
ORF3a_26_L	ORF3a	26	SRR15285910	25469	C	T	0,998039	2021-07-20	United States
M_82_T	M	82	SRR15285910	26767	T	C	0,991347	2021-07-20	United States
ORF7a_82_A	ORF7a	82	SRR15285910	27638	T	C	0,998236	2021-07-20	United States
ORF7a_120_I	ORF7a	120	SRR15285910	27752	C	T	0,998817	2021-07-20	United States
ORF7b_40_I	ORF7b	40	SRR15285910	27874	C	T	0,697776	2021-07-20	United States
ORF8_118_NA	ORF8	118	SRR15285910	28247	A	-GATTTC	0,996514	2021-07-20	United States
N_63_G	N	63	SRR15285910	28461	A	G	0,998549	2021-07-20	United States
N_203_M	N	203	SRR15285910	28881	G	T	0,999256	2021-07-20	United States
N_215_C	N	215	SRR15285910	28916	G	T	0,997539	2021-07-20	United States
N_377_Y	N	377	SRR15285910	29402	G	T	0,99858	2021-07-20	United States
ORF1ab_309_L	ORF1ab	309	SRR15285911	1191	C	T	0,727148	2021-07-20	United States
ORF1ab_3209_V	ORF1ab	3209	SRR15285911	9891	C	T	0,989087	2021-07-20	United States
ORF1ab_3447_H	ORF1ab	3447	SRR15285911	10605	C	A	0,982906	2021-07-20	United States
ORF1ab_3718_A	ORF1ab	3718	SRR15285911	11418	T	C	1	2021-07-20	United States
ORF1ab_314_L	ORF1ab	314	SRR15285911	14408	C	T	0,292621	2021-07-20	United States
ORF1ab_662_S	ORF1ab	662	SRR15285911	15451	G	A	0,778539	2021-07-20	United States
ORF1ab_1000_L	ORF1ab	1000	SRR15285911	16466	C	T	1	2021-07-20	United States
ORF1ab_1570_L	ORF1ab	1570	SRR15285911	18176	C	T	0,982558	2021-07-20	United States
ORF1ab_2020_Y	ORF1ab	2020	SRR15285911	19525	G	T	0,0608828	2021-07-20	United States
S_19_R	S	19	SRR15285911	21618	C	G	0,791463	2021-07-20	United States
S_142_D	S	142	SRR15285911	21987	G	A	1	2021-07-20	United States
S_156_NA	S	156	SRR15285911	22028	G	-AGTTCA	0,985507	2021-07-20	United States
S_478_K	S	478	SRR15285911	22995	C	A	0,615385	2021-07-20	United States
S_614_G	S	614	SRR15285911	23403	A	G	1	2021-07-20	United States
S_681_R	S	681	SRR15285911	23604	C	G	1	2021-07-20	United States
S_950_N	S	950	SRR15285911	24410	G	A	1	2021-07-20	United States
S_1112_Q	S	1112	SRR15285911	24897	C	A	0,991071	2021-07-20	United States
ORF3a_26_L	ORF3a	26	SRR15285911	25469	C	T	0,99858	2021-07-20	United States
ORF3a_147_F	ORF3a	147	SRR15285911	25831	C	T	0,983957	2021-07-20	United States
M_82_T	M	82	SRR15285911	26767	T	C	0,989848	2021-07-20	United States
ORF7a_116_F	ORF7a	116	SRR15285911	27739	C	T	0,992188	2021-07-20	United States
ORF7a_120_I	ORF7a	120	SRR15285911	27752	C	T	1	2021-07-20	United States
ORF8_118_NA	ORF8	118	SRR15285911	28247	A	-GATTTC	0,996047	2021-07-20	United States
N_63_G	N	63	SRR15285911	28461	A	G	1	2021-07-20	United States
N_203_M	N	203	SRR15285911	28881	G	T	1	2021-07-20	United States
N_377_Y	N	377	SRR15285911	29402	G	T	0,992424	2021-07-20	United States
ORF1ab_1306_S	ORF1ab	1306	SRR15285912	4181	G	T	0,99841	2021-07-20	United States
ORF1ab_2046_L	ORF1ab	2046	SRR15285912	6402	C	T	0,777143	2021-07-20	United States
ORF1ab_2287_S	ORF1ab	2287	SRR15285912	7124	C	T	0,999137	2021-07-20	United States
ORF1ab_2355_S	ORF1ab	2355	SRR15285912	7328	G	T	0,094451	2021-07-20	United States
ORF1ab_2930_L	ORF1ab	2930	SRR15285912	9053	G	T	0,99691	2021-07-20	United States
ORF1ab_3255_I	ORF1ab	3255	SRR15285912	10029	C	T	0,148002	2021-07-20	United States
ORF1ab_3646_A	ORF1ab	3646	SRR15285912	11201	A	G	0,963544	2021-07-20	United States
ORF1ab_314_L	ORF1ab	314	SRR15285912	14408	C	T	0,325358	2021-07-20	United States
ORF1ab_662_S	ORF1ab	662	SRR15285912	15451	G	A	0,828273	2021-07-20	United States
ORF1ab_1000_L	ORF1ab	1000	SRR15285912	16466	C	T	0,999285	2021-07-20	United States
ORF1ab_1257_V	ORF1ab	1257	SRR15285912	17236	A	G	0,99672	2021-07-20	United States
ORF1ab_1918_V	ORF1ab	1918	SRR15285912	19220	C	T	0,998286	2021-07-20	United States
S_19_R	S	19	SRR15285912	21618	C	G	0,819503	2021-07-20	United States
S_142_D	S	142	SRR15285912	21987	G	A	0,999673	2021-07-20	United States
S_156_NA	S	156	SRR15285912	22028	G	-AGTTCA	0,997706	2021-07-20	United States
S_452_R	S	452	SRR15285912	22917	T	G	1	2021-07-20	United States
S_478_K	S	478	SRR15285912	22995	C	A	0,621803	2021-07-20	United States
S_614_G	S	614	SRR15285912	23403	A	G	1	2021-07-20	United States
S_681_R	S	681	SRR15285912	23604	C	G	0,999346	2021-07-20	United States
S_950_N	S	950	SRR15285912	24410	G	A	0,999282	2021-07-20	United States
ORF3a_26_L	ORF3a	26	SRR15285912	25469	C	T	0,999271	2021-07-20	United States
ORF3a_104_S	ORF3a	104	SRR15285912	25702	C	T	0,997006	2021-07-20	United States
M_82_T	M	82	SRR15285912	26767	T	C	0,992468	2021-07-20	United States
ORF7a_82_A	ORF7a	82	SRR15285912	27638	T	C	0,998831	2021-07-20	United States
ORF7a_120_I	ORF7a	120	SRR15285912	27752	C	T	0,999577	2021-07-20	United States
ORF7b_40_I	ORF7b	40	SRR15285912	27874	C	T	0,740264	2021-07-20	United States
ORF8_118_NA	ORF8	118	SRR15285912	28247	A	-GATTTC	0,997177	2021-07-20	United States
N_63_G	N	63	SRR15285912	28461	A	G	0,999266	2021-07-20	United States
N_203_M	N	203	SRR15285912	28881	G	T	0,999495	2021-07-20	United States
N_208_S	N	208	SRR15285912	28895	G	T	0,996228	2021-07-20	United States
N_215_C	N	215	SRR15285912	28916	G	T	0,998245	2021-07-20	United States
N_377_Y	N	377	SRR15285912	29402	G	T	0,999307	2021-07-20	United States
ORF1ab_1640_L	ORF1ab	1640	SRR15285914	5184	C	T	0,932159	2021-07-19	United States
ORF1ab_2355_S	ORF1ab	2355	SRR15285914	7328	G	T	0,125866	2021-07-19	United States
ORF1ab_3209_V	ORF1ab	3209	SRR15285914	9891	C	T	0,997049	2021-07-19	United States
ORF1ab_3718_A	ORF1ab	3718	SRR15285914	11418	T	C	0,997463	2021-07-19	United States
ORF1ab_3750_I	ORF1ab	3750	SRR15285914	11514	C	T	0,990133	2021-07-19	United States
ORF1ab_314_L	ORF1ab	314	SRR15285914	14408	C	T	0,326849	2021-07-19	United States
ORF1ab_662_S	ORF1ab	662	SRR15285914	15451	G	A	0,842971	2021-07-19	United States
ORF1ab_1000_L	ORF1ab	1000	SRR15285914	16466	C	T	0,999172	2021-07-19	United States
S_19_R	S	19	SRR15285914	21618	C	G	0,987344	2021-07-19	United States
S_142_D	S	142	SRR15285914	21987	G	A	0,999027	2021-07-19	United States
S_156_NA	S	156	SRR15285914	22028	G	-AGTTCA	0,996301	2021-07-19	United States
S_222_V	S	222	SRR15285914	22227	C	T	0,998121	2021-07-19	United States
S_452_R	S	452	SRR15285914	22917	T	G	0,999503	2021-07-19	United States
S_478_K	S	478	SRR15285914	22995	C	A	0,649363	2021-07-19	United States
S_614_G	S	614	SRR15285914	23403	A	G	0,999745	2021-07-19	United States
S_681_R	S	681	SRR15285914	23604	C	G	0,999742	2021-07-19	United States
S_950_N	S	950	SRR15285914	24410	G	A	0,999697	2021-07-19	United States
ORF3a_26_L	ORF3a	26	SRR15285914	25469	C	T	0,999445	2021-07-19	United States
ORF3a_224_C	ORF3a	224	SRR15285914	26062	G	T	0,997353	2021-07-19	United States
M_82_T	M	82	SRR15285914	26767	T	C	0,993807	2021-07-19	United States
M_197_N	M	197	SRR15285914	27112	G	A	0,99146	2021-07-19	United States
ORF7a_82_A	ORF7a	82	SRR15285914	27638	T	C	0,999042	2021-07-19	United States
ORF7a_120_I	ORF7a	120	SRR15285914	27752	C	T	0,999782	2021-07-19	United States
ORF8_118_NA	ORF8	118	SRR15285914	28247	A	-GATTTC	0,996968	2021-07-19	United States
N_63_G	N	63	SRR15285914	28461	A	G	0,999316	2021-07-19	United States
N_203_M	N	203	SRR15285914	28881	G	T	0,999581	2021-07-19	United States
N_211_V	N	211	SRR15285914	28905	C	T	0,99642	2021-07-19	United States
N_377_Y	N	377	SRR15285914	29402	G	T	0,999314	2021-07-19	United States
ORF1ab_1306_S	ORF1ab	1306	SRR15285916	4181	G	T	0,997197	2021-07-20	United States
ORF1ab_2046_L	ORF1ab	2046	SRR15285916	6402	C	T	0,786759	2021-07-20	United States
ORF1ab_2224_F	ORF1ab	2224	SRR15285916	6936	C	T	0,996217	2021-07-20	United States
ORF1ab_2287_S	ORF1ab	2287	SRR15285916	7124	C	T	1	2021-07-20	United States
ORF1ab_2355_S	ORF1ab	2355	SRR15285916	7328	G	T	0,096463	2021-07-20	United States
ORF1ab_2554_V	ORF1ab	2554	SRR15285916	7926	C	T	0,989853	2021-07-20	United States
ORF1ab_2930_L	ORF1ab	2930	SRR15285916	9053	G	T	0,995838	2021-07-20	United States
ORF1ab_3255_I	ORF1ab	3255	SRR15285916	10029	C	T	0,145813	2021-07-20	United States
ORF1ab_3646_A	ORF1ab	3646	SRR15285916	11201	A	G	0,943094	2021-07-20	United States
ORF1ab_183_V	ORF1ab	183	SRR15285916	14014	T	G	0,995897	2021-07-20	United States
ORF1ab_314_L	ORF1ab	314	SRR15285916	14408	C	T	0,319559	2021-07-20	United States
ORF1ab_662_S	ORF1ab	662	SRR15285916	15451	G	A	0,812841	2021-07-20	United States
ORF1ab_1000_L	ORF1ab	1000	SRR15285916	16466	C	T	0,999063	2021-07-20	United States
ORF1ab_1918_V	ORF1ab	1918	SRR15285916	19220	C	T	0,997019	2021-07-20	United States
S_19_R	S	19	SRR15285916	21618	C	G	0,798001	2021-07-20	United States
S_142_D	S	142	SRR15285916	21987	G	A	0,999096	2021-07-20	United States
S_156_NA	S	156	SRR15285916	22028	G	-AGTTCA	0,998192	2021-07-20	United States
S_452_R	S	452	SRR15285916	22917	T	G	0,994885	2021-07-20	United States
S_478_K	S	478	SRR15285916	22995	C	A	0,633226	2021-07-20	United States
S_614_G	S	614	SRR15285916	23403	A	G	0,999394	2021-07-20	United States
S_681_R	S	681	SRR15285916	23604	C	G	0,999182	2021-07-20	United States
S_698_L	S	698	SRR15285916	23655	C	T	0,108956	2021-07-20	United States
S_950_N	S	950	SRR15285916	24410	G	A	0,99978	2021-07-20	United States
S_1162_L	S	1162	SRR15285916	25047	C	T	0,0729761	2021-07-20	United States
ORF3a_26_L	ORF3a	26	SRR15285916	25469	C	T	0,997268	2021-07-20	United States
M_82_T	M	82	SRR15285916	26767	T	C	0,994536	2021-07-20	United States
ORF7a_82_A	ORF7a	82	SRR15285916	27638	T	C	0,997666	2021-07-20	United States
ORF7a_120_I	ORF7a	120	SRR15285916	27752	C	T	0,999245	2021-07-20	United States
ORF7b_40_I	ORF7b	40	SRR15285916	27874	C	T	0,687553	2021-07-20	United States
ORF8_118_NA	ORF8	118	SRR15285916	28247	A	-GATTTC	0,997001	2021-07-20	United States
N_63_G	N	63	SRR15285916	28461	A	G	0,999236	2021-07-20	United States
N_203_M	N	203	SRR15285916	28881	G	T	0,999063	2021-07-20	United States
N_215_C	N	215	SRR15285916	28916	G	T	0,998449	2021-07-20	United States
N_377_Y	N	377	SRR15285916	29402	G	T	0,998982	2021-07-20	United States
N_415_G	N	415	SRR15285916	29517	A	G	0,2291	2021-07-20	United States
ORF1ab_1306_S	ORF1ab	1306	SRR15285918	4181	G	T	0,998334	2021-07-17	United States
ORF1ab_2046_L	ORF1ab	2046	SRR15285918	6402	C	T	0,428042	2021-07-17	United States
ORF1ab_2287_S	ORF1ab	2287	SRR15285918	7124	C	T	0,997869	2021-07-17	United States
ORF1ab_2355_S	ORF1ab	2355	SRR15285918	7328	G	T	0,0950626	2021-07-17	United States
ORF1ab_2930_L	ORF1ab	2930	SRR15285918	9053	G	T	0,995809	2021-07-17	United States
ORF1ab_3255_I	ORF1ab	3255	SRR15285918	10029	C	T	0,23779	2021-07-17	United States
ORF1ab_3646_A	ORF1ab	3646	SRR15285918	11201	A	G	0,939529	2021-07-17	United States
ORF1ab_3731_V	ORF1ab	3731	SRR15285918	11456	A	G	0,996133	2021-07-17	United States
ORF1ab_314_L	ORF1ab	314	SRR15285918	14408	C	T	0,204989	2021-07-17	United States
ORF1ab_662_S	ORF1ab	662	SRR15285918	15451	G	A	0,775231	2021-07-17	United States
ORF1ab_1000_L	ORF1ab	1000	SRR15285918	16466	C	T	0,999311	2021-07-17	United States
ORF1ab_1918_V	ORF1ab	1918	SRR15285918	19220	C	T	0,998314	2021-07-17	United States
S_19_R	S	19	SRR15285918	21618	C	G	0,797913	2021-07-17	United States
S_142_D	S	142	SRR15285918	21987	G	A	0,999435	2021-07-17	United States
S_156_NA	S	156	SRR15285918	22028	G	-AGTTCA	0,998876	2021-07-17	United States
S_446_V	S	446	SRR15285918	22899	G	T	0,99662	2021-07-17	United States
S_452_R	S	452	SRR15285918	22917	T	G	0,999318	2021-07-17	United States
S_478_K	S	478	SRR15285918	22995	C	A	0,881899	2021-07-17	United States
S_614_G	S	614	SRR15285918	23403	A	G	1	2021-07-17	United States
S_681_R	S	681	SRR15285918	23604	C	G	0,999761	2021-07-17	United States
S_950_N	S	950	SRR15285918	24410	G	A	0,99978	2021-07-17	United States
ORF3a_26_L	ORF3a	26	SRR15285918	25469	C	T	0,998636	2021-07-17	United States
M_82_T	M	82	SRR15285918	26767	T	C	0,990686	2021-07-17	United States
ORF7a_82_A	ORF7a	82	SRR15285918	27638	T	C	0,999013	2021-07-17	United States
ORF7a_120_I	ORF7a	120	SRR15285918	27752	C	T	0,999473	2021-07-17	United States
ORF7b_40_I	ORF7b	40	SRR15285918	27874	C	T	0,517841	2021-07-17	United States
ORF8_118_NA	ORF8	118	SRR15285918	28247	A	-GATTTC	0,99784	2021-07-17	United States
ORF8_121_L	ORF8	121	SRR15285918	28254	A	C	0,0777202	2021-07-17	United States
N_63_G	N	63	SRR15285918	28461	A	G	0,998379	2021-07-17	United States
N_203_M	N	203	SRR15285918	28881	G	T	0,998634	2021-07-17	United States
N_215_C	N	215	SRR15285918	28916	G	T	0,997701	2021-07-17	United States
N_377_Y	N	377	SRR15285918	29402	G	T	0,998891	2021-07-17	United States
ORF1ab_1001_I	ORF1ab	1001	SRR15285922	3267	C	T	0,993781	2021-07-20	United States
ORF1ab_1708_D	ORF1ab	1708	SRR15285922	5388	C	A	0,996058	2021-07-20	United States
ORF1ab_2230_T	ORF1ab	2230	SRR15285922	6954	T	C	0,995318	2021-07-20	United States
ORF1ab_2259_I	ORF1ab	2259	SRR15285922	7042	G	T	0,998239	2021-07-20	United States
ORF1ab_2355_S	ORF1ab	2355	SRR15285922	7328	G	T	0,0802676	2021-07-20	United States
ORF1ab_3222_N	ORF1ab	3222	SRR15285922	9929	G	A	0,993007	2021-07-20	United States
ORF1ab_3674_NA	ORF1ab	3674	SRR15285922	11287	G	-TCTGGTTTT	0,994638	2021-07-20	United States
ORF1ab_218_L	ORF1ab	218	SRR15285922	14120	C	T	0,993507	2021-07-20	United States
ORF1ab_314_L	ORF1ab	314	SRR15285922	14408	C	T	0,386896	2021-07-20	United States
ORF1ab_325_L	ORF1ab	325	SRR15285922	14440	T	C	0,995545	2021-07-20	United States
S_68_NA	S	68	SRR15285922	21764	A	-TACATG	0,993367	2021-07-20	United States
S_143_NA	S	143	SRR15285922	21990	T	-TTA	0,983704	2021-07-20	United States
S_501_Y	S	501	SRR15285922	23063	A	T	0,996086	2021-07-20	United States
S_570_D	S	570	SRR15285922	23271	C	A	0,621344	2021-07-20	United States
S_614_G	S	614	SRR15285922	23403	A	G	1	2021-07-20	United States
S_681_H	S	681	SRR15285922	23604	C	A	0,992886	2021-07-20	United States
S_716_I	S	716	SRR15285922	23709	C	T	0,993852	2021-07-20	United States
S_982_A	S	982	SRR15285922	24506	T	G	0,991073	2021-07-20	United States
S_1118_H	S	1118	SRR15285922	24914	G	C	0,98728	2021-07-20	United States
ORF7b_15_S	ORF7b	15	SRR15285922	27798	G	T	0,995058	2021-07-20	United States
ORF8_27_*	ORF8	27	SRR15285922	27972	C	T	0,996529	2021-07-20	United States
ORF8_52_I	ORF8	52	SRR15285922	28048	G	T	0,995779	2021-07-20	United States
ORF8_61_F	ORF8	61	SRR15285922	28075	G	T	0,559813	2021-07-20	United States
ORF8_68_*	ORF8	68	SRR15285922	28095	A	T	0,894153	2021-07-20	United States
ORF8_73_C	ORF8	73	SRR15285922	28111	A	G	0,420279	2021-07-20	United States
N_3_H	N	3	SRR15285922	28280	G	C	0,973357	2021-07-20	United States
N_3_V	N	3	SRR15285922	28281	A	T	0,973667	2021-07-20	United States
N_3_E	N	3	SRR15285922	28282	T	A	0,973303	2021-07-20	United States
N_202_C	N	202	SRR15285922	28877	A	T	0,994785	2021-07-20	United States
N_202_T	N	202	SRR15285922	28878	G	C	0,995063	2021-07-20	United States
N_203_K	N	203	SRR15285922	28881	G	A	0,995602	2021-07-20	United States
N_204_R	N	204	SRR15285922	28883	G	C	0,996163	2021-07-20	United States
N_235_F	N	235	SRR15285922	28977	C	T	0,992952	2021-07-20	United States
ORF1ab_601_V	ORF1ab	601	SRR15285923	2066	A	G	0,988864	2021-07-20	United States
ORF1ab_1306_S	ORF1ab	1306	SRR15285923	4181	G	T	1	2021-07-20	United States
ORF1ab_2046_L	ORF1ab	2046	SRR15285923	6402	C	T	0,713217	2021-07-20	United States
ORF1ab_2287_S	ORF1ab	2287	SRR15285923	7124	C	T	0,99866	2021-07-20	United States
ORF1ab_2554_V	ORF1ab	2554	SRR15285923	7926	C	T	0,991304	2021-07-20	United States
ORF1ab_2930_L	ORF1ab	2930	SRR15285923	9053	G	T	1	2021-07-20	United States
ORF1ab_2972_F	ORF1ab	2972	SRR15285923	9180	C	T	0,990794	2021-07-20	United States
ORF1ab_3255_I	ORF1ab	3255	SRR15285923	10029	C	T	0,178258	2021-07-20	United States
ORF1ab_3646_A	ORF1ab	3646	SRR15285923	11201	A	G	0,96338	2021-07-20	United States
ORF1ab_183_V	ORF1ab	183	SRR15285923	14014	T	G	0,990909	2021-07-20	United States
ORF1ab_314_L	ORF1ab	314	SRR15285923	14408	C	T	0,256	2021-07-20	United States
ORF1ab_662_S	ORF1ab	662	SRR15285923	15451	G	A	0,770278	2021-07-20	United States
ORF1ab_1000_L	ORF1ab	1000	SRR15285923	16466	C	T	1	2021-07-20	United States
ORF1ab_1918_V	ORF1ab	1918	SRR15285923	19220	C	T	0,997076	2021-07-20	United States
S_19_R	S	19	SRR15285923	21618	C	G	0,77584	2021-07-20	United States
S_142_D	S	142	SRR15285923	21987	G	A	1	2021-07-20	United States
S_156_NA	S	156	SRR15285923	22028	G	-AGTTCA	1	2021-07-20	United States
S_452_R	S	452	SRR15285923	22917	T	G	1	2021-07-20	United States
S_478_K	S	478	SRR15285923	22995	C	A	0,708134	2021-07-20	United States
S_614_G	S	614	SRR15285923	23403	A	G	1	2021-07-20	United States
S_681_R	S	681	SRR15285923	23604	C	G	1	2021-07-20	United States
S_950_N	S	950	SRR15285923	24410	G	A	1	2021-07-20	United States
ORF3a_26_L	ORF3a	26	SRR15285923	25469	C	T	0,999556	2021-07-20	United States
ORF3a_229_I	ORF3a	229	SRR15285923	26078	C	T	0,385129	2021-07-20	United States
M_82_T	M	82	SRR15285923	26767	T	C	0,990506	2021-07-20	United States
ORF7a_82_A	ORF7a	82	SRR15285923	27638	T	C	1	2021-07-20	United States
ORF7a_120_I	ORF7a	120	SRR15285923	27752	C	T	1	2021-07-20	United States
ORF7b_40_I	ORF7b	40	SRR15285923	27874	C	T	0,776903	2021-07-20	United States
ORF8_118_NA	ORF8	118	SRR15285923	28247	A	-GATTTC	0,996349	2021-07-20	United States
N_63_G	N	63	SRR15285923	28461	A	G	0,991649	2021-07-20	United States
N_203_M	N	203	SRR15285923	28881	G	T	1	2021-07-20	United States
N_215_C	N	215	SRR15285923	28916	G	T	0,995305	2021-07-20	United States
N_377_Y	N	377	SRR15285923	29402	G	T	1	2021-07-20	United States
ORF1ab_309_L	ORF1ab	309	SRR15285924	1191	C	T	0,776331	2021-07-20	United States
ORF1ab_1049_V	ORF1ab	1049	SRR15285924	3411	C	T	0,997028	2021-07-20	United States
ORF1ab_1640_L	ORF1ab	1640	SRR15285924	5184	C	T	0,964487	2021-07-20	United States
ORF1ab_1921_Q	ORF1ab	1921	SRR15285924	6027	C	A	0,847722	2021-07-20	United States
ORF1ab_2355_S	ORF1ab	2355	SRR15285924	7328	G	T	0,115735	2021-07-20	United States
ORF1ab_2980_N	ORF1ab	2980	SRR15285924	9203	G	A	0,984642	2021-07-20	United States
ORF1ab_3138_S	ORF1ab	3138	SRR15285924	9678	T	C	0,154696	2021-07-20	United States
ORF1ab_3580_Q	ORF1ab	3580	SRR15285924	11005	C	A	0,8542	2021-07-20	United States
ORF1ab_314_L	ORF1ab	314	SRR15285924	14408	C	T	0,287352	2021-07-20	United States
ORF1ab_2310_R	ORF1ab	2310	SRR15285924	20396	A	G	0,997313	2021-07-20	United States
S_19_R	S	19	SRR15285924	21618	C	G	0,800533	2021-07-20	United States
S_77_T	S	77	SRR15285924	21792	A	C	0,997981	2021-07-20	United States
S_142_D	S	142	SRR15285924	21987	G	A	1	2021-07-20	United States
S_156_NA	S	156	SRR15285924	22028	G	-AGTTCA	0,996912	2021-07-20	United States
S_452_R	S	452	SRR15285924	22917	T	G	0,99942	2021-07-20	United States
S_478_K	S	478	SRR15285924	22995	C	A	0,723051	2021-07-20	United States
S_614_G	S	614	SRR15285924	23403	A	G	0,999845	2021-07-20	United States
S_681_R	S	681	SRR15285924	23604	C	G	0,999881	2021-07-20	United States
S_950_N	S	950	SRR15285924	24410	G	A	0,999677	2021-07-20	United States
ORF3a_26_L	ORF3a	26	SRR15285924	25469	C	T	0,999595	2021-07-20	United States
M_82_T	M	82	SRR15285924	26767	T	C	0,993679	2021-07-20	United States
ORF7a_82_A	ORF7a	82	SRR15285924	27638	T	C	0,998773	2021-07-20	United States
ORF7a_120_I	ORF7a	120	SRR15285924	27752	C	T	0,999585	2021-07-20	United States
N_63_G	N	63	SRR15285924	28461	A	G	0,999639	2021-07-20	United States
N_203_M	N	203	SRR15285924	28881	G	T	0,999506	2021-07-20	United States
N_377_Y	N	377	SRR15285924	29402	G	T	0,999262	2021-07-20	United States
ORF1ab_1306_S	ORF1ab	1306	SRR15285927	4181	G	T	0,998589	2021-07-20	United States
ORF1ab_2046_L	ORF1ab	2046	SRR15285927	6402	C	T	0,75222	2021-07-20	United States
ORF1ab_2125_Y	ORF1ab	2125	SRR15285927	6638	C	T	0,988372	2021-07-20	United States
ORF1ab_2287_S	ORF1ab	2287	SRR15285927	7124	C	T	0,997268	2021-07-20	United States
ORF1ab_2355_S	ORF1ab	2355	SRR15285927	7328	G	T	0,0925926	2021-07-20	United States
ORF1ab_2554_V	ORF1ab	2554	SRR15285927	7926	C	T	0,992979	2021-07-20	United States
ORF1ab_2930_L	ORF1ab	2930	SRR15285927	9053	G	T	0,996791	2021-07-20	United States
ORF1ab_3255_I	ORF1ab	3255	SRR15285927	10029	C	T	0,148046	2021-07-20	United States
ORF1ab_3646_A	ORF1ab	3646	SRR15285927	11201	A	G	0,973475	2021-07-20	United States
ORF1ab_183_V	ORF1ab	183	SRR15285927	14014	T	G	0,992045	2021-07-20	United States
ORF1ab_314_L	ORF1ab	314	SRR15285927	14408	C	T	0,316798	2021-07-20	United States
ORF1ab_662_S	ORF1ab	662	SRR15285927	15451	G	A	0,793627	2021-07-20	United States
ORF1ab_1000_L	ORF1ab	1000	SRR15285927	16466	C	T	0,999176	2021-07-20	United States
ORF1ab_1087_Y	ORF1ab	1087	SRR15285927	16726	C	T	0,996439	2021-07-20	United States
ORF1ab_1918_V	ORF1ab	1918	SRR15285927	19220	C	T	0,998832	2021-07-20	United States
S_19_R	S	19	SRR15285927	21618	C	G	0,752213	2021-07-20	United States
S_68_NA	S	68	SRR15285927	21764	A	-TACATG	0,848077	2021-07-20	United States
S_142_D	S	142	SRR15285927	21987	G	A	1	2021-07-20	United States
S_156_NA	S	156	SRR15285927	22028	G	-AGTTCA	0,996136	2021-07-20	United States
S_452_R	S	452	SRR15285927	22917	T	G	0,998836	2021-07-20	United States
S_478_K	S	478	SRR15285927	22995	C	A	0,640741	2021-07-20	United States
S_614_G	S	614	SRR15285927	23403	A	G	1	2021-07-20	United States
S_681_R	S	681	SRR15285927	23604	C	G	0,999593	2021-07-20	United States
S_950_N	S	950	SRR15285927	24410	G	A	0,999226	2021-07-20	United States
S_1229_I	S	1229	SRR15285927	25249	G	T	0,473046	2021-07-20	United States
ORF3a_26_L	ORF3a	26	SRR15285927	25469	C	T	0,999089	2021-07-20	United States
M_82_T	M	82	SRR15285927	26767	T	C	0,994473	2021-07-20	United States
ORF7a_82_A	ORF7a	82	SRR15285927	27638	T	C	0,999446	2021-07-20	United States
ORF7a_120_I	ORF7a	120	SRR15285927	27752	C	T	0,999281	2021-07-20	United States
ORF7b_40_I	ORF7b	40	SRR15285927	27874	C	T	0,7845	2021-07-20	United States
ORF8_60_F	ORF8	60	SRR15285927	28073	G	T	0,479897	2021-07-20	United States
ORF8_118_NA	ORF8	118	SRR15285927	28247	A	-GATTTC	0,992089	2021-07-20	United States
N_63_G	N	63	SRR15285927	28461	A	G	0,999077	2021-07-20	United States
N_203_M	N	203	SRR15285927	28881	G	T	0,999072	2021-07-20	United States
N_215_C	N	215	SRR15285927	28916	G	T	0,998386	2021-07-20	United States
N_377_Y	N	377	SRR15285927	29402	G	T	1	2021-07-20	United States
ORF1ab_1306_S	ORF1ab	1306	SRR15285929	4181	G	T	0,99591	2021-07-20	United States
ORF1ab_2046_L	ORF1ab	2046	SRR15285929	6402	C	T	0,817287	2021-07-20	United States
ORF1ab_2287_S	ORF1ab	2287	SRR15285929	7124	C	T	0,999646	2021-07-20	United States
ORF1ab_2355_S	ORF1ab	2355	SRR15285929	7328	G	T	0,0882353	2021-07-20	United States
ORF1ab_2930_L	ORF1ab	2930	SRR15285929	9053	G	T	0,992288	2021-07-20	United States
ORF1ab_3255_I	ORF1ab	3255	SRR15285929	10029	C	T	0,105505	2021-07-20	United States
ORF1ab_3646_A	ORF1ab	3646	SRR15285929	11201	A	G	0,972882	2021-07-20	United States
ORF1ab_190_T	ORF1ab	190	SRR15285929	14035	G	A	0,527197	2021-07-20	United States
ORF1ab_314_L	ORF1ab	314	SRR15285929	14408	C	T	0,325329	2021-07-20	United States
ORF1ab_662_S	ORF1ab	662	SRR15285929	15451	G	A	0,810182	2021-07-20	United States
ORF1ab_1000_L	ORF1ab	1000	SRR15285929	16466	C	T	0,9983	2021-07-20	United States
ORF1ab_1257_V	ORF1ab	1257	SRR15285929	17236	A	G	0,985833	2021-07-20	United States
ORF1ab_1918_V	ORF1ab	1918	SRR15285929	19220	C	T	0,998316	2021-07-20	United States
S_19_R	S	19	SRR15285929	21618	C	G	0,804686	2021-07-20	United States
S_142_D	S	142	SRR15285929	21987	G	A	1	2021-07-20	United States
S_156_NA	S	156	SRR15285929	22028	G	-AGTTCA	1	2021-07-20	United States
S_452_R	S	452	SRR15285929	22917	T	G	1	2021-07-20	United States
S_478_K	S	478	SRR15285929	22995	C	A	0,58498	2021-07-20	United States
S_614_G	S	614	SRR15285929	23403	A	G	0,99915	2021-07-20	United States
S_681_R	S	681	SRR15285929	23604	C	G	0,998339	2021-07-20	United States
S_950_N	S	950	SRR15285929	24410	G	A	0,999634	2021-07-20	United States
ORF3a_26_L	ORF3a	26	SRR15285929	25469	C	T	0,99886	2021-07-20	United States
ORF3a_104_S	ORF3a	104	SRR15285929	25702	C	T	0,984156	2021-07-20	United States
M_82_T	M	82	SRR15285929	26767	T	C	0,987076	2021-07-20	United States
ORF7a_82_A	ORF7a	82	SRR15285929	27638	T	C	0,99688	2021-07-20	United States
ORF7a_120_I	ORF7a	120	SRR15285929	27752	C	T	0,994953	2021-07-20	United States
ORF7b_40_I	ORF7b	40	SRR15285929	27874	C	T	0,833645	2021-07-20	United States
ORF8_118_NA	ORF8	118	SRR15285929	28247	A	-GATTTC	0,997015	2021-07-20	United States
N_63_G	N	63	SRR15285929	28461	A	G	0,998679	2021-07-20	United States
N_203_M	N	203	SRR15285929	28881	G	T	0,914165	2021-07-20	United States
N_203_K	N	203	SRR15285929	28881	G	A	0,0858351	2021-07-20	United States
N_208_S	N	208	SRR15285929	28895	G	T	0,988651	2021-07-20	United States
N_215_C	N	215	SRR15285929	28916	G	T	0,995399	2021-07-20	United States
N_377_Y	N	377	SRR15285929	29402	G	T	0,999525	2021-07-20	United States
ORF1ab_1306_S	ORF1ab	1306	SRR15285931	4181	G	T	0,991713	2021-07-20	United States
ORF1ab_2046_L	ORF1ab	2046	SRR15285931	6402	C	T	0,821215	2021-07-20	United States
ORF1ab_2287_S	ORF1ab	2287	SRR15285931	7124	C	T	0,996667	2021-07-20	United States
ORF1ab_2355_S	ORF1ab	2355	SRR15285931	7328	G	T	0,0956522	2021-07-20	United States
ORF1ab_2930_L	ORF1ab	2930	SRR15285931	9053	G	T	0,992674	2021-07-20	United States
ORF1ab_3255_I	ORF1ab	3255	SRR15285931	10029	C	T	0,109769	2021-07-20	United States
ORF1ab_3476_V	ORF1ab	3476	SRR15285931	10691	A	G	0,996976	2021-07-20	United States
ORF1ab_3646_A	ORF1ab	3646	SRR15285931	11201	A	G	0,966495	2021-07-20	United States
ORF1ab_3936_N	ORF1ab	3936	SRR15285931	12071	G	A	0,809294	2021-07-20	United States
ORF1ab_314_L	ORF1ab	314	SRR15285931	14408	C	T	0,303523	2021-07-20	United States
ORF1ab_662_S	ORF1ab	662	SRR15285931	15451	G	A	0,81793	2021-07-20	United States
ORF1ab_1000_L	ORF1ab	1000	SRR15285931	16466	C	T	0,999078	2021-07-20	United States
ORF1ab_1290_I	ORF1ab	1290	SRR15285931	17336	C	T	0,116471	2021-07-20	United States
ORF1ab_1898_F	ORF1ab	1898	SRR15285931	19160	C	T	0,991139	2021-07-20	United States
ORF1ab_1918_V	ORF1ab	1918	SRR15285931	19220	C	T	0,995592	2021-07-20	United States
ORF1ab_2501_I	ORF1ab	2501	SRR15285931	20968	G	A	0,991114	2021-07-20	United States
S_19_R	S	19	SRR15285931	21618	C	G	0,782994	2021-07-20	United States
S_142_D	S	142	SRR15285931	21987	G	A	1	2021-07-20	United States
S_156_NA	S	156	SRR15285931	22028	G	-AGTTCA	0,997826	2021-07-20	United States
S_452_R	S	452	SRR15285931	22917	T	G	0,99537	2021-07-20	United States
S_478_K	S	478	SRR15285931	22995	C	A	0,531707	2021-07-20	United States
S_614_G	S	614	SRR15285931	23403	A	G	1	2021-07-20	United States
S_681_R	S	681	SRR15285931	23604	C	G	0,997199	2021-07-20	United States
S_950_N	S	950	SRR15285931	24410	G	A	0,998591	2021-07-20	United States
ORF3a_26_L	ORF3a	26	SRR15285931	25469	C	T	0,997046	2021-07-20	United States
ORF3a_55_F	ORF3a	55	SRR15285931	25555	G	T	0,339039	2021-07-20	United States
M_82_T	M	82	SRR15285931	26767	T	C	0,99336	2021-07-20	United States
ORF7a_82_A	ORF7a	82	SRR15285931	27638	T	C	1	2021-07-20	United States
ORF7a_120_I	ORF7a	120	SRR15285931	27752	C	T	1	2021-07-20	United States
ORF7b_40_I	ORF7b	40	SRR15285931	27874	C	T	0,815543	2021-07-20	United States
ORF8_118_NA	ORF8	118	SRR15285931	28247	A	-GATTTC	0,995785	2021-07-20	United States
N_63_G	N	63	SRR15285931	28461	A	G	0,999316	2021-07-20	United States
N_203_M	N	203	SRR15285931	28881	G	T	0,999176	2021-07-20	United States
N_215_C	N	215	SRR15285931	28916	G	T	0,994341	2021-07-20	United States
N_377_Y	N	377	SRR15285931	29402	G	T	0,996672	2021-07-20	United States
ORF1ab_1306_S	ORF1ab	1306	SRR15285932	4181	G	T	0,99906	2021-07-19	United States
ORF1ab_2046_L	ORF1ab	2046	SRR15285932	6402	C	T	0,699389	2021-07-19	United States
ORF1ab_2165_W	ORF1ab	2165	SRR15285932	6760	T	G	0,997237	2021-07-19	United States
ORF1ab_2287_S	ORF1ab	2287	SRR15285932	7124	C	T	1	2021-07-19	United States
ORF1ab_2355_S	ORF1ab	2355	SRR15285932	7328	G	T	0,11215	2021-07-19	United States
ORF1ab_2930_L	ORF1ab	2930	SRR15285932	9053	G	T	0,998968	2021-07-19	United States
ORF1ab_3255_I	ORF1ab	3255	SRR15285932	10029	C	T	0,246116	2021-07-19	United States
ORF1ab_3646_A	ORF1ab	3646	SRR15285932	11201	A	G	0,927346	2021-07-19	United States
ORF1ab_3731_V	ORF1ab	3731	SRR15285932	11456	A	G	0,998073	2021-07-19	United States
ORF1ab_314_L	ORF1ab	314	SRR15285932	14408	C	T	0,302566	2021-07-19	United States
ORF1ab_662_S	ORF1ab	662	SRR15285932	15451	G	A	0,81824	2021-07-19	United States
ORF1ab_1000_L	ORF1ab	1000	SRR15285932	16466	C	T	0,999758	2021-07-19	United States
ORF1ab_1918_V	ORF1ab	1918	SRR15285932	19220	C	T	0,999681	2021-07-19	United States
S_19_R	S	19	SRR15285932	21618	C	G	0,767636	2021-07-19	United States
S_142_D	S	142	SRR15285932	21987	G	A	0,999384	2021-07-19	United States
S_156_NA	S	156	SRR15285932	22028	G	-AGTTCA	0,998148	2021-07-19	United States
S_452_R	S	452	SRR15285932	22917	T	G	1	2021-07-19	United States
S_478_K	S	478	SRR15285932	22995	C	A	0,702203	2021-07-19	United States
S_614_G	S	614	SRR15285932	23403	A	G	1	2021-07-19	United States
S_681_R	S	681	SRR15285932	23604	C	G	0,999792	2021-07-19	United States
S_950_N	S	950	SRR15285932	24410	G	A	0,999714	2021-07-19	United States
ORF3a_26_L	ORF3a	26	SRR15285932	25469	C	T	0,99974	2021-07-19	United States
ORF3a_64_I	ORF3a	64	SRR15285932	25583	C	T	0,997415	2021-07-19	United States
M_82_T	M	82	SRR15285932	26767	T	C	0,994964	2021-07-19	United States
ORF7a_82_A	ORF7a	82	SRR15285932	27638	T	C	0,99958	2021-07-19	United States
ORF7a_120_I	ORF7a	120	SRR15285932	27752	C	T	0,99919	2021-07-19	United States
ORF7b_40_I	ORF7b	40	SRR15285932	27874	C	T	0,688307	2021-07-19	United States
ORF8_118_NA	ORF8	118	SRR15285932	28247	A	-GATTTC	0,996888	2021-07-19	United States
N_63_G	N	63	SRR15285932	28461	A	G	0,999846	2021-07-19	United States
N_203_M	N	203	SRR15285932	28881	G	T	0,999271	2021-07-19	United States
N_215_C	N	215	SRR15285932	28916	G	T	0,999277	2021-07-19	United States
N_377_Y	N	377	SRR15285932	29402	G	T	0,9998	2021-07-19	United States
ORF10_17_F	ORF10	17	SRR15285932	29606	C	T	0,998188	2021-07-19	United States
ORF1ab_1306_S	ORF1ab	1306	SRR15285936	4181	G	T	0,999499	2021-07-20	United States
ORF1ab_2046_L	ORF1ab	2046	SRR15285936	6402	C	T	0,050182	2021-07-20	United States
ORF1ab_2287_S	ORF1ab	2287	SRR15285936	7124	C	T	0,999657	2021-07-20	United States
ORF1ab_2355_S	ORF1ab	2355	SRR15285936	7328	G	T	0,0877193	2021-07-20	United States
ORF1ab_2930_L	ORF1ab	2930	SRR15285936	9053	G	T	0,99965	2021-07-20	United States
ORF1ab_3255_I	ORF1ab	3255	SRR15285936	10029	C	T	0,361279	2021-07-20	United States
ORF1ab_3646_A	ORF1ab	3646	SRR15285936	11201	A	G	0,930755	2021-07-20	United States
ORF1ab_314_L	ORF1ab	314	SRR15285936	14408	C	T	0,449079	2021-07-20	United States
ORF1ab_662_S	ORF1ab	662	SRR15285936	15451	G	A	0,766836	2021-07-20	United States
ORF1ab_1000_L	ORF1ab	1000	SRR15285936	16466	C	T	0,999711	2021-07-20	United States
ORF1ab_1219_S	ORF1ab	1219	SRR15285936	17122	G	T	0,99176	2021-07-20	United States
ORF1ab_1918_V	ORF1ab	1918	SRR15285936	19220	C	T	0,999136	2021-07-20	United States
S_19_R	S	19	SRR15285936	21618	C	G	0,918643	2021-07-20	United States
S_142_D	S	142	SRR15285936	21987	G	A	0,997921	2021-07-20	United States
S_156_NA	S	156	SRR15285936	22028	G	-AGTTCA	1	2021-07-20	United States
S_452_R	S	452	SRR15285936	22917	T	G	0,999708	2021-07-20	United States
S_478_K	S	478	SRR15285936	22995	C	A	0,977879	2021-07-20	United States
S_614_G	S	614	SRR15285936	23403	A	G	1	2021-07-20	United States
S_681_R	S	681	SRR15285936	23604	C	G	0,999277	2021-07-20	United States
S_950_N	S	950	SRR15285936	24410	G	A	0,999781	2021-07-20	United States
ORF3a_26_L	ORF3a	26	SRR15285936	25469	C	T	0,999723	2021-07-20	United States
M_82_T	M	82	SRR15285936	26767	T	C	0,992814	2021-07-20	United States
ORF7a_82_A	ORF7a	82	SRR15285936	27638	T	C	0,999179	2021-07-20	United States
ORF7a_120_I	ORF7a	120	SRR15285936	27752	C	T	1	2021-07-20	United States
ORF7b_40_I	ORF7b	40	SRR15285936	27874	C	T	0,390747	2021-07-20	United States
ORF8_118_NA	ORF8	118	SRR15285936	28247	A	-GATTTC	0,997233	2021-07-20	United States
N_63_G	N	63	SRR15285936	28461	A	G	0,999214	2021-07-20	United States
N_203_M	N	203	SRR15285936	28881	G	T	0,999594	2021-07-20	United States
N_215_C	N	215	SRR15285936	28916	G	T	0,999078	2021-07-20	United States
N_377_Y	N	377	SRR15285936	29402	G	T	0,999375	2021-07-20	United States
ORF1ab_1306_S	ORF1ab	1306	SRR15285937	4181	G	T	0,99816	2021-07-19	United States
ORF1ab_2030_L	ORF1ab	2030	SRR15285937	6354	C	T	0,995258	2021-07-19	United States
ORF1ab_2046_L	ORF1ab	2046	SRR15285937	6402	C	T	0,633103	2021-07-19	United States
ORF1ab_2174_I	ORF1ab	2174	SRR15285937	6786	C	T	0,996032	2021-07-19	United States
ORF1ab_2287_S	ORF1ab	2287	SRR15285937	7124	C	T	0,998675	2021-07-19	United States
ORF1ab_2355_S	ORF1ab	2355	SRR15285937	7328	G	T	0,0767677	2021-07-19	United States
ORF1ab_2930_L	ORF1ab	2930	SRR15285937	9053	G	T	0,995017	2021-07-19	United States
ORF1ab_3255_I	ORF1ab	3255	SRR15285937	10029	C	T	0,190639	2021-07-19	United States
ORF1ab_3571_V	ORF1ab	3571	SRR15285937	10977	C	T	0,996246	2021-07-19	United States
ORF1ab_3646_A	ORF1ab	3646	SRR15285937	11201	A	G	0,946646	2021-07-19	United States
ORF1ab_222_I	ORF1ab	222	SRR15285937	14131	G	A	0,112243	2021-07-19	United States
ORF1ab_314_L	ORF1ab	314	SRR15285937	14408	C	T	0,297429	2021-07-19	United States
ORF1ab_662_S	ORF1ab	662	SRR15285937	15451	G	A	0,813307	2021-07-19	United States
ORF1ab_1000_L	ORF1ab	1000	SRR15285937	16466	C	T	0,999082	2021-07-19	United States
ORF1ab_1918_V	ORF1ab	1918	SRR15285937	19220	C	T	0,998483	2021-07-19	United States
S_19_R	S	19	SRR15285937	21618	C	G	0,81332	2021-07-19	United States
S_142_D	S	142	SRR15285937	21987	G	A	1	2021-07-19	United States
S_156_NA	S	156	SRR15285937	22028	G	-AGTTCA	0,996908	2021-07-19	United States
S_222_S	S	222	SRR15285937	22226	G	T	0,995475	2021-07-19	United States
S_452_R	S	452	SRR15285937	22917	T	G	0,997124	2021-07-19	United States
S_478_K	S	478	SRR15285937	22995	C	A	0,665501	2021-07-19	United States
S_614_G	S	614	SRR15285937	23403	A	G	0,999808	2021-07-19	United States
S_661_D	S	661	SRR15285937	23545	G	T	0,995487	2021-07-19	United States
S_681_R	S	681	SRR15285937	23604	C	G	0,998966	2021-07-19	United States
S_950_N	S	950	SRR15285937	24410	G	A	0,999657	2021-07-19	United States
ORF3a_26_L	ORF3a	26	SRR15285937	25469	C	T	0,999607	2021-07-19	United States
M_82_T	M	82	SRR15285937	26767	T	C	0,995985	2021-07-19	United States
ORF7a_82_A	ORF7a	82	SRR15285937	27638	T	C	0,999384	2021-07-19	United States
ORF7a_120_I	ORF7a	120	SRR15285937	27752	C	T	0,998983	2021-07-19	United States
ORF7b_40_I	ORF7b	40	SRR15285937	27874	C	T	0,70955	2021-07-19	United States
ORF8_118_NA	ORF8	118	SRR15285937	28247	A	-GATTTC	0,99753	2021-07-19	United States
ORF8_121_L	ORF8	121	SRR15285937	28254	A	C	0,0771812	2021-07-19	United States
N_63_G	N	63	SRR15285937	28461	A	G	0,99924	2021-07-19	United States
N_203_M	N	203	SRR15285937	28881	G	T	0,999038	2021-07-19	United States
N_215_C	N	215	SRR15285937	28916	G	T	0,998809	2021-07-19	United States
N_377_Y	N	377	SRR15285937	29402	G	T	0,999502	2021-07-19	United States
ORF1ab_1306_S	ORF1ab	1306	SRR15285938	4181	G	T	0,997319	2021-07-20	United States
ORF1ab_2046_L	ORF1ab	2046	SRR15285938	6402	C	T	0,607801	2021-07-20	United States
ORF1ab_2287_S	ORF1ab	2287	SRR15285938	7124	C	T	0,996988	2021-07-20	United States
ORF1ab_2862_L	ORF1ab	2862	SRR15285938	8849	G	T	0,084063	2021-07-20	United States
ORF1ab_2930_L	ORF1ab	2930	SRR15285938	9053	G	T	0,994624	2021-07-20	United States
ORF1ab_3255_I	ORF1ab	3255	SRR15285938	10029	C	T	0,154766	2021-07-20	United States
ORF1ab_3646_A	ORF1ab	3646	SRR15285938	11201	A	G	0,975883	2021-07-20	United States
ORF1ab_3731_V	ORF1ab	3731	SRR15285938	11456	A	G	0,992357	2021-07-20	United States
ORF1ab_314_L	ORF1ab	314	SRR15285938	14408	C	T	0,254613	2021-07-20	United States
ORF1ab_662_S	ORF1ab	662	SRR15285938	15451	G	A	0,74511	2021-07-20	United States
ORF1ab_1000_L	ORF1ab	1000	SRR15285938	16466	C	T	0,998828	2021-07-20	United States
ORF1ab_1918_V	ORF1ab	1918	SRR15285938	19220	C	T	0,997962	2021-07-20	United States
ORF1ab_2213_F	ORF1ab	2213	SRR15285938	20104	C	T	0,289957	2021-07-20	United States
S_3_NA	S	3	SRR15285938	21569	G	+T	0,0904393	2021-07-20	United States
S_5_F	S	5	SRR15285938	21575	C	T	0,940625	2021-07-20	United States
S_19_R	S	19	SRR15285938	21618	C	G	0,793198	2021-07-20	United States
S_142_D	S	142	SRR15285938	21987	G	A	1	2021-07-20	United States
S_156_NA	S	156	SRR15285938	22028	G	-AGTTCA	0,993421	2021-07-20	United States
S_452_R	S	452	SRR15285938	22917	T	G	1	2021-07-20	United States
S_478_K	S	478	SRR15285938	22995	C	A	0,716599	2021-07-20	United States
S_614_G	S	614	SRR15285938	23403	A	G	1	2021-07-20	United States
S_681_R	S	681	SRR15285938	23604	C	G	1	2021-07-20	United States
S_950_N	S	950	SRR15285938	24410	G	A	0,998864	2021-07-20	United States
ORF3a_26_L	ORF3a	26	SRR15285938	25469	C	T	0,999606	2021-07-20	United States
M_82_T	M	82	SRR15285938	26767	T	C	0,993056	2021-07-20	United States
ORF7a_82_A	ORF7a	82	SRR15285938	27638	T	C	1	2021-07-20	United States
ORF7a_120_I	ORF7a	120	SRR15285938	27752	C	T	1	2021-07-20	United States
ORF7b_40_I	ORF7b	40	SRR15285938	27874	C	T	0,774194	2021-07-20	United States
ORF8_118_NA	ORF8	118	SRR15285938	28247	A	-GATTTC	0,996242	2021-07-20	United States
N_63_G	N	63	SRR15285938	28461	A	G	1	2021-07-20	United States
N_203_M	N	203	SRR15285938	28881	G	T	1	2021-07-20	United States
N_215_C	N	215	SRR15285938	28916	G	T	0,997976	2021-07-20	United States
N_377_Y	N	377	SRR15285938	29402	G	T	0,997768	2021-07-20	United States
ORF1ab_1306_S	ORF1ab	1306	SRR15285939	4181	G	T	0,980519	2021-07-20	United States
ORF1ab_2046_L	ORF1ab	2046	SRR15285939	6402	C	T	0,83917	2021-07-20	United States
ORF1ab_2287_S	ORF1ab	2287	SRR15285939	7124	C	T	0,998054	2021-07-20	United States
ORF1ab_3255_I	ORF1ab	3255	SRR15285939	10029	C	T	0,136951	2021-07-20	United States
ORF1ab_3646_A	ORF1ab	3646	SRR15285939	11201	A	G	0,966322	2021-07-20	United States
ORF1ab_314_L	ORF1ab	314	SRR15285939	14408	C	T	0,385375	2021-07-20	United States
ORF1ab_662_S	ORF1ab	662	SRR15285939	15451	G	A	0,773141	2021-07-20	United States
ORF1ab_1000_L	ORF1ab	1000	SRR15285939	16466	C	T	1	2021-07-20	United States
ORF1ab_1257_V	ORF1ab	1257	SRR15285939	17236	A	G	0,991708	2021-07-20	United States
ORF1ab_1918_V	ORF1ab	1918	SRR15285939	19220	C	T	0,99339	2021-07-20	United States
S_19_R	S	19	SRR15285939	21618	C	G	0,779221	2021-07-20	United States
S_142_D	S	142	SRR15285939	21987	G	A	1	2021-07-20	United States
S_156_NA	S	156	SRR15285939	22028	G	-AGTTCA	0,993789	2021-07-20	United States
S_478_K	S	478	SRR15285939	22995	C	A	0,528986	2021-07-20	United States
S_614_G	S	614	SRR15285939	23403	A	G	1	2021-07-20	United States
S_681_R	S	681	SRR15285939	23604	C	G	1	2021-07-20	United States
S_950_N	S	950	SRR15285939	24410	G	A	1	2021-07-20	United States
ORF3a_26_L	ORF3a	26	SRR15285939	25469	C	T	0,999076	2021-07-20	United States
M_82_T	M	82	SRR15285939	26767	T	C	0,986348	2021-07-20	United States
ORF7a_82_A	ORF7a	82	SRR15285939	27638	T	C	1	2021-07-20	United States
ORF7a_120_I	ORF7a	120	SRR15285939	27752	C	T	1	2021-07-20	United States
ORF7b_40_I	ORF7b	40	SRR15285939	27874	C	T	0,77305	2021-07-20	United States
ORF8_118_NA	ORF8	118	SRR15285939	28247	A	-GATTTC	0,997961	2021-07-20	United States
N_63_G	N	63	SRR15285939	28461	A	G	0,997392	2021-07-20	United States
N_203_M	N	203	SRR15285939	28881	G	T	1	2021-07-20	United States
N_215_C	N	215	SRR15285939	28916	G	T	1	2021-07-20	United States
N_377_Y	N	377	SRR15285939	29402	G	T	1	2021-07-20	United States
ORF1ab_660_F	ORF1ab	660	SRR15285940	2243	G	T	0,467359	2021-07-20	United States
ORF1ab_1306_S	ORF1ab	1306	SRR15285940	4181	G	T	0,998499	2021-07-20	United States
ORF1ab_2046_L	ORF1ab	2046	SRR15285940	6402	C	T	0,709726	2021-07-20	United States
ORF1ab_2287_S	ORF1ab	2287	SRR15285940	7124	C	T	0,999704	2021-07-20	United States
ORF1ab_2355_S	ORF1ab	2355	SRR15285940	7328	G	T	0,0716981	2021-07-20	United States
ORF1ab_2930_L	ORF1ab	2930	SRR15285940	9053	G	T	0,992883	2021-07-20	United States
ORF1ab_3255_I	ORF1ab	3255	SRR15285940	10029	C	T	0,140611	2021-07-20	United States
ORF1ab_3646_A	ORF1ab	3646	SRR15285940	11201	A	G	0,970347	2021-07-20	United States
ORF1ab_314_L	ORF1ab	314	SRR15285940	14408	C	T	0,341012	2021-07-20	United States
ORF1ab_662_S	ORF1ab	662	SRR15285940	15451	G	A	0,799784	2021-07-20	United States
ORF1ab_1000_L	ORF1ab	1000	SRR15285940	16466	C	T	0,999567	2021-07-20	United States
ORF1ab_1257_V	ORF1ab	1257	SRR15285940	17236	A	G	0,997299	2021-07-20	United States
ORF1ab_1918_V	ORF1ab	1918	SRR15285940	19220	C	T	0,998376	2021-07-20	United States
S_19_R	S	19	SRR15285940	21618	C	G	0,79041	2021-07-20	United States
S_142_D	S	142	SRR15285940	21987	G	A	1	2021-07-20	United States
S_156_NA	S	156	SRR15285940	22028	G	-AGTTCA	0,997451	2021-07-20	United States
S_452_R	S	452	SRR15285940	22917	T	G	1	2021-07-20	United States
S_478_K	S	478	SRR15285940	22995	C	A	0,509881	2021-07-20	United States
S_614_G	S	614	SRR15285940	23403	A	G	1	2021-07-20	United States
S_681_R	S	681	SRR15285940	23604	C	G	0,999363	2021-07-20	United States
S_950_N	S	950	SRR15285940	24410	G	A	0,998955	2021-07-20	United States
ORF3a_26_L	ORF3a	26	SRR15285940	25469	C	T	0,999798	2021-07-20	United States
M_82_T	M	82	SRR15285940	26767	T	C	0,990121	2021-07-20	United States
ORF7a_82_A	ORF7a	82	SRR15285940	27638	T	C	0,99938	2021-07-20	United States
ORF7a_120_I	ORF7a	120	SRR15285940	27752	C	T	1	2021-07-20	United States
ORF7b_40_I	ORF7b	40	SRR15285940	27874	C	T	0,831418	2021-07-20	United States
ORF8_32_L	ORF8	32	SRR15285940	27987	G	T	0,98902	2021-07-20	United States
ORF8_118_NA	ORF8	118	SRR15285940	28247	A	-GATTTC	0,99673	2021-07-20	United States
N_32_H	N	32	SRR15285940	28368	G	A	0,995293	2021-07-20	United States
N_63_G	N	63	SRR15285940	28461	A	G	0,999723	2021-07-20	United States
N_203_M	N	203	SRR15285940	28881	G	T	0,999832	2021-07-20	United States
N_215_C	N	215	SRR15285940	28916	G	T	0,999001	2021-07-20	United States
N_377_Y	N	377	SRR15285940	29402	G	T	1	2021-07-20	United States
ORF1ab_1306_S	ORF1ab	1306	SRR15285942	4181	G	T	0,999108	2021-07-19	United States
ORF1ab_2046_L	ORF1ab	2046	SRR15285942	6402	C	T	0,341118	2021-07-19	United States
ORF1ab_2125_Y	ORF1ab	2125	SRR15285942	6638	C	T	0,972152	2021-07-19	United States
ORF1ab_2287_S	ORF1ab	2287	SRR15285942	7124	C	T	1	2021-07-19	United States
ORF1ab_2355_S	ORF1ab	2355	SRR15285942	7328	G	T	0,0888889	2021-07-19	United States
ORF1ab_2554_V	ORF1ab	2554	SRR15285942	7926	C	T	1	2021-07-19	United States
ORF1ab_2930_L	ORF1ab	2930	SRR15285942	9053	G	T	1	2021-07-19	United States
ORF1ab_3255_I	ORF1ab	3255	SRR15285942	10029	C	T	0,204729	2021-07-19	United States
ORF1ab_3646_A	ORF1ab	3646	SRR15285942	11201	A	G	0,944806	2021-07-19	United States
ORF1ab_183_V	ORF1ab	183	SRR15285942	14014	T	G	0,998101	2021-07-19	United States
ORF1ab_314_L	ORF1ab	314	SRR15285942	14408	C	T	0,316358	2021-07-19	United States
ORF1ab_662_S	ORF1ab	662	SRR15285942	15451	G	A	0,755361	2021-07-19	United States
ORF1ab_1000_L	ORF1ab	1000	SRR15285942	16466	C	T	0,999157	2021-07-19	United States
ORF1ab_1087_Y	ORF1ab	1087	SRR15285942	16726	C	T	0,997556	2021-07-19	United States
ORF1ab_1918_V	ORF1ab	1918	SRR15285942	19220	C	T	1	2021-07-19	United States
S_19_R	S	19	SRR15285942	21618	C	G	0,83855	2021-07-19	United States
S_142_D	S	142	SRR15285942	21987	G	A	1	2021-07-19	United States
S_156_NA	S	156	SRR15285942	22028	G	-AGTTCA	1	2021-07-19	United States
S_452_R	S	452	SRR15285942	22917	T	G	0,997925	2021-07-19	United States
S_478_K	S	478	SRR15285942	22995	C	A	0,851399	2021-07-19	United States
S_614_G	S	614	SRR15285942	23403	A	G	0,998004	2021-07-19	United States
S_681_R	S	681	SRR15285942	23604	C	G	0,996802	2021-07-19	United States
S_950_N	S	950	SRR15285942	24410	G	A	1	2021-07-19	United States
ORF3a_26_L	ORF3a	26	SRR15285942	25469	C	T	0,999796	2021-07-19	United States
M_82_T	M	82	SRR15285942	26767	T	C	0,994709	2021-07-19	United States
ORF7a_82_A	ORF7a	82	SRR15285942	27638	T	C	1	2021-07-19	United States
ORF7a_120_I	ORF7a	120	SRR15285942	27752	C	T	1	2021-07-19	United States
ORF7b_40_I	ORF7b	40	SRR15285942	27874	C	T	0,430119	2021-07-19	United States
ORF8_60_F	ORF8	60	SRR15285942	28073	G	T	0,41285	2021-07-19	United States
ORF8_118_NA	ORF8	118	SRR15285942	28247	A	-GATTTC	0,995911	2021-07-19	United States
N_63_G	N	63	SRR15285942	28461	A	G	0,998532	2021-07-19	United States
N_203_M	N	203	SRR15285942	28881	G	T	1	2021-07-19	United States
N_215_C	N	215	SRR15285942	28916	G	T	0,999309	2021-07-19	United States
N_377_Y	N	377	SRR15285942	29402	G	T	0,99964	2021-07-19	United States
ORF1ab_1306_S	ORF1ab	1306	SRR15285944	4181	G	T	0,999825	2021-07-20	United States
ORF1ab_2046_L	ORF1ab	2046	SRR15285944	6402	C	T	0,728543	2021-07-20	United States
ORF1ab_2287_S	ORF1ab	2287	SRR15285944	7124	C	T	0,999598	2021-07-20	United States
ORF1ab_2355_S	ORF1ab	2355	SRR15285944	7328	G	T	0,127632	2021-07-20	United States
ORF1ab_2930_L	ORF1ab	2930	SRR15285944	9053	G	T	0,998334	2021-07-20	United States
ORF1ab_3255_I	ORF1ab	3255	SRR15285944	10029	C	T	0,217967	2021-07-20	United States
ORF1ab_3646_A	ORF1ab	3646	SRR15285944	11201	A	G	0,939618	2021-07-20	United States
ORF1ab_3731_V	ORF1ab	3731	SRR15285944	11456	A	G	0,998465	2021-07-20	United States
ORF1ab_314_L	ORF1ab	314	SRR15285944	14408	C	T	0,298384	2021-07-20	United States
ORF1ab_662_S	ORF1ab	662	SRR15285944	15451	G	A	0,846402	2021-07-20	United States
ORF1ab_1000_L	ORF1ab	1000	SRR15285944	16466	C	T	0,999825	2021-07-20	United States
ORF1ab_1879_S	ORF1ab	1879	SRR15285944	19102	C	T	0,577035	2021-07-20	United States
ORF1ab_1918_V	ORF1ab	1918	SRR15285944	19220	C	T	0,999155	2021-07-20	United States
S_19_R	S	19	SRR15285944	21618	C	G	0,815976	2021-07-20	United States
S_70_I	S	70	SRR15285944	21770	G	A	0,987081	2021-07-20	United States
S_142_D	S	142	SRR15285944	21987	G	A	0,999592	2021-07-20	United States
S_156_NA	S	156	SRR15285944	22028	G	-AGTTCA	0,996727	2021-07-20	United States
S_452_R	S	452	SRR15285944	22917	T	G	0,998443	2021-07-20	United States
S_478_K	S	478	SRR15285944	22995	C	A	0,657948	2021-07-20	United States
S_614_G	S	614	SRR15285944	23403	A	G	0,999738	2021-07-20	United States
S_681_R	S	681	SRR15285944	23604	C	G	0,999176	2021-07-20	United States
S_950_N	S	950	SRR15285944	24410	G	A	1	2021-07-20	United States
ORF3a_26_L	ORF3a	26	SRR15285944	25469	C	T	0,999813	2021-07-20	United States
ORF3a_210_A	ORF3a	210	SRR15285944	26021	A	C	0,997803	2021-07-20	United States
M_82_T	M	82	SRR15285944	26767	T	C	0,99522	2021-07-20	United States
ORF7a_82_A	ORF7a	82	SRR15285944	27638	T	C	1	2021-07-20	United States
ORF7a_120_I	ORF7a	120	SRR15285944	27752	C	T	0,999525	2021-07-20	United States
ORF7b_40_I	ORF7b	40	SRR15285944	27874	C	T	0,69904	2021-07-20	United States
ORF8_118_NA	ORF8	118	SRR15285944	28247	A	-GATTTC	0,997065	2021-07-20	United States
N_63_G	N	63	SRR15285944	28461	A	G	0,999743	2021-07-20	United States
N_203_M	N	203	SRR15285944	28881	G	T	0,999575	2021-07-20	United States
N_215_C	N	215	SRR15285944	28916	G	T	0,998802	2021-07-20	United States
N_377_Y	N	377	SRR15285944	29402	G	T	0,998963	2021-07-20	United States
ORF1ab_1295_F	ORF1ab	1295	SRR15285947	4148	G	T	1	2021-07-19	United States
ORF1ab_1306_S	ORF1ab	1306	SRR15285947	4181	G	T	0,998768	2021-07-19	United States
ORF1ab_2046_L	ORF1ab	2046	SRR15285947	6402	C	T	0,791884	2021-07-19	United States
ORF1ab_2287_S	ORF1ab	2287	SRR15285947	7124	C	T	1	2021-07-19	United States
ORF1ab_2355_S	ORF1ab	2355	SRR15285947	7328	G	T	0,078125	2021-07-19	United States
ORF1ab_2930_L	ORF1ab	2930	SRR15285947	9053	G	T	1	2021-07-19	United States
ORF1ab_3255_I	ORF1ab	3255	SRR15285947	10029	C	T	0,159252	2021-07-19	United States
ORF1ab_3646_A	ORF1ab	3646	SRR15285947	11201	A	G	0,931637	2021-07-19	United States
ORF1ab_314_L	ORF1ab	314	SRR15285947	14408	C	T	0,374909	2021-07-19	United States
ORF1ab_662_S	ORF1ab	662	SRR15285947	15451	G	A	0,830986	2021-07-19	United States
ORF1ab_1000_L	ORF1ab	1000	SRR15285947	16466	C	T	0,999627	2021-07-19	United States
ORF1ab_1918_V	ORF1ab	1918	SRR15285947	19220	C	T	1	2021-07-19	United States
ORF1ab_2356_V	ORF1ab	2356	SRR15285947	20533	A	G	0,998624	2021-07-19	United States
S_19_R	S	19	SRR15285947	21618	C	G	0,848349	2021-07-19	United States
S_142_D	S	142	SRR15285947	21987	G	A	1	2021-07-19	United States
S_156_NA	S	156	SRR15285947	22028	G	-AGTTCA	1	2021-07-19	United States
S_452_R	S	452	SRR15285947	22917	T	G	1	2021-07-19	United States
S_478_K	S	478	SRR15285947	22995	C	A	0,601677	2021-07-19	United States
S_614_G	S	614	SRR15285947	23403	A	G	1	2021-07-19	United States
S_681_R	S	681	SRR15285947	23604	C	G	1	2021-07-19	United States
S_950_N	S	950	SRR15285947	24410	G	A	1	2021-07-19	United States
S_1102_C	S	1102	SRR15285947	24868	G	T	0,0782396	2021-07-19	United States
ORF3a_26_L	ORF3a	26	SRR15285947	25469	C	T	0,999417	2021-07-19	United States
ORF3a_239_Q	ORF3a	239	SRR15285947	26107	G	C	0,700596	2021-07-19	United States
M_82_T	M	82	SRR15285947	26767	T	C	0,992582	2021-07-19	United States
ORF7a_82_A	ORF7a	82	SRR15285947	27638	T	C	1	2021-07-19	United States
ORF7a_120_I	ORF7a	120	SRR15285947	27752	C	T	1	2021-07-19	United States
ORF7b_40_I	ORF7b	40	SRR15285947	27874	C	T	0,735798	2021-07-19	United States
ORF8_118_NA	ORF8	118	SRR15285947	28247	A	-GATTTC	0,998424	2021-07-19	United States
N_63_G	N	63	SRR15285947	28461	A	G	0,999527	2021-07-19	United States
N_96_C	N	96	SRR15285947	28559	G	T	0,999388	2021-07-19	United States
N_203_M	N	203	SRR15285947	28881	G	T	0,999707	2021-07-19	United States
N_215_C	N	215	SRR15285947	28916	G	T	0,998987	2021-07-19	United States
N_377_Y	N	377	SRR15285947	29402	G	T	0,999787	2021-07-19	United States
ORF1ab_694_T	ORF1ab	694	SRR15285949	2346	T	C	0,999122	2021-07-19	United States
ORF1ab_1306_S	ORF1ab	1306	SRR15285949	4181	G	T	1	2021-07-19	United States
ORF1ab_2046_L	ORF1ab	2046	SRR15285949	6402	C	T	0,615825	2021-07-19	United States
ORF1ab_2287_S	ORF1ab	2287	SRR15285949	7124	C	T	1	2021-07-19	United States
ORF1ab_2355_S	ORF1ab	2355	SRR15285949	7328	G	T	0,0714286	2021-07-19	United States
ORF1ab_2930_L	ORF1ab	2930	SRR15285949	9053	G	T	1	2021-07-19	United States
ORF1ab_3255_I	ORF1ab	3255	SRR15285949	10029	C	T	0,189402	2021-07-19	United States
ORF1ab_3646_A	ORF1ab	3646	SRR15285949	11201	A	G	0,950632	2021-07-19	United States
ORF1ab_4286_N	ORF1ab	4286	SRR15285949	13122	G	A	0,998261	2021-07-19	United States
ORF1ab_314_L	ORF1ab	314	SRR15285949	14408	C	T	0,295265	2021-07-19	United States
ORF1ab_662_S	ORF1ab	662	SRR15285949	15451	G	A	0,792617	2021-07-19	United States
ORF1ab_1000_L	ORF1ab	1000	SRR15285949	16466	C	T	0,999632	2021-07-19	United States
ORF1ab_1918_V	ORF1ab	1918	SRR15285949	19220	C	T	1	2021-07-19	United States
S_19_R	S	19	SRR15285949	21618	C	G	0,7834	2021-07-19	United States
S_142_D	S	142	SRR15285949	21987	G	A	1	2021-07-19	United States
S_156_NA	S	156	SRR15285949	22028	G	-AGTTCA	0,997912	2021-07-19	United States
S_452_R	S	452	SRR15285949	22917	T	G	1	2021-07-19	United States
S_478_K	S	478	SRR15285949	22995	C	A	0,697329	2021-07-19	United States
S_614_G	S	614	SRR15285949	23403	A	G	1	2021-07-19	United States
S_654_V	S	654	SRR15285949	23523	A	T	0,997909	2021-07-19	United States
S_681_R	S	681	SRR15285949	23604	C	G	1	2021-07-19	United States
S_950_N	S	950	SRR15285949	24410	G	A	1	2021-07-19	United States
ORF3a_26_L	ORF3a	26	SRR15285949	25469	C	T	0,999859	2021-07-19	United States
ORF3a_239_Q	ORF3a	239	SRR15285949	26107	G	C	0,645113	2021-07-19	United States
M_82_T	M	82	SRR15285949	26767	T	C	0,988251	2021-07-19	United States
ORF7a_82_A	ORF7a	82	SRR15285949	27638	T	C	1	2021-07-19	United States
ORF7a_120_I	ORF7a	120	SRR15285949	27752	C	T	1	2021-07-19	United States
ORF7b_40_I	ORF7b	40	SRR15285949	27874	C	T	0,732955	2021-07-19	United States
ORF8_118_NA	ORF8	118	SRR15285949	28247	A	-GATTTC	0,997164	2021-07-19	United States
N_63_G	N	63	SRR15285949	28461	A	G	0,999328	2021-07-19	United States
N_203_M	N	203	SRR15285949	28881	G	T	0,999489	2021-07-19	United States
N_215_C	N	215	SRR15285949	28916	G	T	0,999494	2021-07-19	United States
N_377_Y	N	377	SRR15285949	29402	G	T	0,999435	2021-07-19	United States
N_415_G	N	415	SRR15285949	29517	A	G	0,259183	2021-07-19	United States
ORF1ab_1295_F	ORF1ab	1295	SRR15285951	4148	G	T	0,997826	2021-07-19	United States
ORF1ab_1306_S	ORF1ab	1306	SRR15285951	4181	G	T	1	2021-07-19	United States
ORF1ab_2046_L	ORF1ab	2046	SRR15285951	6402	C	T	0,74903	2021-07-19	United States
ORF1ab_2287_S	ORF1ab	2287	SRR15285951	7124	C	T	1	2021-07-19	United States
ORF1ab_2355_S	ORF1ab	2355	SRR15285951	7328	G	T	0,113514	2021-07-19	United States
ORF1ab_2930_L	ORF1ab	2930	SRR15285951	9053	G	T	1	2021-07-19	United States
ORF1ab_3255_I	ORF1ab	3255	SRR15285951	10029	C	T	0,211844	2021-07-19	United States
ORF1ab_3646_A	ORF1ab	3646	SRR15285951	11201	A	G	0,921024	2021-07-19	United States
ORF1ab_314_L	ORF1ab	314	SRR15285951	14408	C	T	0,305147	2021-07-19	United States
ORF1ab_662_S	ORF1ab	662	SRR15285951	15451	G	A	0,812382	2021-07-19	United States
ORF1ab_1000_L	ORF1ab	1000	SRR15285951	16466	C	T	0,999548	2021-07-19	United States
ORF1ab_1918_V	ORF1ab	1918	SRR15285951	19220	C	T	0,999707	2021-07-19	United States
ORF1ab_2356_V	ORF1ab	2356	SRR15285951	20533	A	G	0,998725	2021-07-19	United States
S_19_R	S	19	SRR15285951	21618	C	G	0,80745	2021-07-19	United States
S_142_D	S	142	SRR15285951	21987	G	A	0,997685	2021-07-19	United States
S_156_NA	S	156	SRR15285951	22028	G	-AGTTCA	1	2021-07-19	United States
S_452_R	S	452	SRR15285951	22917	T	G	1	2021-07-19	United States
S_478_K	S	478	SRR15285951	22995	C	A	0,663027	2021-07-19	United States
S_614_G	S	614	SRR15285951	23403	A	G	1	2021-07-19	United States
S_681_R	S	681	SRR15285951	23604	C	G	1	2021-07-19	United States
S_950_N	S	950	SRR15285951	24410	G	A	1	2021-07-19	United States
ORF3a_26_L	ORF3a	26	SRR15285951	25469	C	T	1	2021-07-19	United States
ORF3a_239_Q	ORF3a	239	SRR15285951	26107	G	C	0,731897	2021-07-19	United States
M_82_T	M	82	SRR15285951	26767	T	C	0,994606	2021-07-19	United States
ORF7a_82_A	ORF7a	82	SRR15285951	27638	T	C	1	2021-07-19	United States
ORF7a_120_I	ORF7a	120	SRR15285951	27752	C	T	1	2021-07-19	United States
ORF7b_40_I	ORF7b	40	SRR15285951	27874	C	T	0,646552	2021-07-19	United States
ORF8_118_NA	ORF8	118	SRR15285951	28247	A	-GATTTC	0,997866	2021-07-19	United States
N_63_G	N	63	SRR15285951	28461	A	G	1	2021-07-19	United States
N_96_C	N	96	SRR15285951	28559	G	T	0,997574	2021-07-19	United States
N_203_M	N	203	SRR15285951	28881	G	T	1	2021-07-19	United States
N_215_C	N	215	SRR15285951	28916	G	T	0,999579	2021-07-19	United States
N_377_Y	N	377	SRR15285951	29402	G	T	0,998998	2021-07-19	United States
ORF1ab_1306_S	ORF1ab	1306	SRR15285954	4181	G	T	0,999193	2021-07-19	United States
ORF1ab_2046_L	ORF1ab	2046	SRR15285954	6402	C	T	0,796716	2021-07-19	United States
ORF1ab_2125_Y	ORF1ab	2125	SRR15285954	6638	C	T	0,992259	2021-07-19	United States
ORF1ab_2287_S	ORF1ab	2287	SRR15285954	7124	C	T	1	2021-07-19	United States
ORF1ab_2355_S	ORF1ab	2355	SRR15285954	7328	G	T	0,0977273	2021-07-19	United States
ORF1ab_2554_V	ORF1ab	2554	SRR15285954	7926	C	T	0,998104	2021-07-19	United States
ORF1ab_2930_L	ORF1ab	2930	SRR15285954	9053	G	T	0,998448	2021-07-19	United States
ORF1ab_3255_I	ORF1ab	3255	SRR15285954	10029	C	T	0,187145	2021-07-19	United States
ORF1ab_3646_A	ORF1ab	3646	SRR15285954	11201	A	G	0,935463	2021-07-19	United States
ORF1ab_183_V	ORF1ab	183	SRR15285954	14014	T	G	0,998964	2021-07-19	United States
ORF1ab_314_L	ORF1ab	314	SRR15285954	14408	C	T	0,364635	2021-07-19	United States
ORF1ab_662_S	ORF1ab	662	SRR15285954	15451	G	A	0,848157	2021-07-19	United States
ORF1ab_1000_L	ORF1ab	1000	SRR15285954	16466	C	T	0,999725	2021-07-19	United States
ORF1ab_1087_Y	ORF1ab	1087	SRR15285954	16726	C	T	0,998173	2021-07-19	United States
ORF1ab_1918_V	ORF1ab	1918	SRR15285954	19220	C	T	0,999653	2021-07-19	United States
S_19_R	S	19	SRR15285954	21618	C	G	0,827144	2021-07-19	United States
S_142_D	S	142	SRR15285954	21987	G	A	1	2021-07-19	United States
S_156_NA	S	156	SRR15285954	22028	G	-AGTTCA	1	2021-07-19	United States
S_452_R	S	452	SRR15285954	22917	T	G	1	2021-07-19	United States
S_478_K	S	478	SRR15285954	22995	C	A	0,621791	2021-07-19	United States
S_614_G	S	614	SRR15285954	23403	A	G	1	2021-07-19	United States
S_681_R	S	681	SRR15285954	23604	C	G	0,999378	2021-07-19	United States
S_950_N	S	950	SRR15285954	24410	G	A	0,999096	2021-07-19	United States
ORF3a_26_L	ORF3a	26	SRR15285954	25469	C	T	0,999783	2021-07-19	United States
M_82_T	M	82	SRR15285954	26767	T	C	0,995504	2021-07-19	United States
ORF7a_82_A	ORF7a	82	SRR15285954	27638	T	C	0,999586	2021-07-19	United States
ORF7a_120_I	ORF7a	120	SRR15285954	27752	C	T	0,999341	2021-07-19	United States
ORF7b_40_I	ORF7b	40	SRR15285954	27874	C	T	0,722738	2021-07-19	United States
ORF8_60_F	ORF8	60	SRR15285954	28073	G	T	0,524563	2021-07-19	United States
ORF8_118_NA	ORF8	118	SRR15285954	28247	A	-GATTTC	0,991948	2021-07-19	United States
N_63_G	N	63	SRR15285954	28461	A	G	0,998932	2021-07-19	United States
N_203_M	N	203	SRR15285954	28881	G	T	0,999793	2021-07-19	United States
N_215_C	N	215	SRR15285954	28916	G	T	0,999178	2021-07-19	United States
N_377_Y	N	377	SRR15285954	29402	G	T	0,998805	2021-07-19	United States
ORF1ab_1640_L	ORF1ab	1640	SRR15285956	5184	C	T	0,953552	2021-07-19	United States
ORF1ab_1754_I	ORF1ab	1754	SRR15285956	5526	C	T	0,999039	2021-07-19	United States
ORF1ab_2355_S	ORF1ab	2355	SRR15285956	7328	G	T	0,103203	2021-07-19	United States
ORF1ab_3209_V	ORF1ab	3209	SRR15285956	9891	C	T	0,99939	2021-07-19	United States
ORF1ab_3718_A	ORF1ab	3718	SRR15285956	11418	T	C	0,999519	2021-07-19	United States
ORF1ab_3750_I	ORF1ab	3750	SRR15285956	11514	C	T	0,993971	2021-07-19	United States
ORF1ab_131_Y	ORF1ab	131	SRR15285956	13858	G	T	0,995979	2021-07-19	United States
ORF1ab_314_L	ORF1ab	314	SRR15285956	14408	C	T	0,253377	2021-07-19	United States
ORF1ab_662_S	ORF1ab	662	SRR15285956	15451	G	A	0,759974	2021-07-19	United States
ORF1ab_1000_L	ORF1ab	1000	SRR15285956	16466	C	T	0,999442	2021-07-19	United States
S_19_R	S	19	SRR15285956	21618	C	G	0,817571	2021-07-19	United States
S_142_D	S	142	SRR15285956	21987	G	A	1	2021-07-19	United States
S_156_NA	S	156	SRR15285956	22028	G	-AGTTCA	0,996785	2021-07-19	United States
S_222_V	S	222	SRR15285956	22227	C	T	1	2021-07-19	United States
S_452_R	S	452	SRR15285956	22917	T	G	0,998689	2021-07-19	United States
S_478_K	S	478	SRR15285956	22995	C	A	0,905041	2021-07-19	United States
S_614_G	S	614	SRR15285956	23403	A	G	0,998516	2021-07-19	United States
S_681_R	S	681	SRR15285956	23604	C	G	0,999466	2021-07-19	United States
S_950_N	S	950	SRR15285956	24410	G	A	0,999462	2021-07-19	United States
S_1264_L	S	1264	SRR15285956	25352	G	T	0,996256	2021-07-19	United States
ORF3a_26_L	ORF3a	26	SRR15285956	25469	C	T	1	2021-07-19	United States
M_82_T	M	82	SRR15285956	26767	T	C	0,990283	2021-07-19	United States
ORF6_48_N	ORF6	48	SRR15285956	27345	A	T	0,998521	2021-07-19	United States
ORF7a_82_A	ORF7a	82	SRR15285956	27638	T	C	1	2021-07-19	United States
ORF7a_120_I	ORF7a	120	SRR15285956	27752	C	T	1	2021-07-19	United States
ORF8_118_NA	ORF8	118	SRR15285956	28247	A	-GATTTC	0,998741	2021-07-19	United States
N_63_G	N	63	SRR15285956	28461	A	G	0,999067	2021-07-19	United States
N_203_M	N	203	SRR15285956	28881	G	T	0,998999	2021-07-19	United States
N_377_Y	N	377	SRR15285956	29402	G	T	0,999452	2021-07-19	United States
ORF1ab_1306_S	ORF1ab	1306	SRR15285957	4181	G	T	1	2021-07-19	United States
ORF1ab_2046_L	ORF1ab	2046	SRR15285957	6402	C	T	0,643344	2021-07-19	United States
ORF1ab_2287_S	ORF1ab	2287	SRR15285957	7124	C	T	0,999736	2021-07-19	United States
ORF1ab_2355_S	ORF1ab	2355	SRR15285957	7328	G	T	0,0767285	2021-07-19	United States
ORF1ab_2930_L	ORF1ab	2930	SRR15285957	9053	G	T	1	2021-07-19	United States
ORF1ab_3255_I	ORF1ab	3255	SRR15285957	10029	C	T	0,152967	2021-07-19	United States
ORF1ab_3646_A	ORF1ab	3646	SRR15285957	11201	A	G	0,972601	2021-07-19	United States
ORF1ab_314_L	ORF1ab	314	SRR15285957	14408	C	T	0,385482	2021-07-19	United States
ORF1ab_373_T	ORF1ab	373	SRR15285957	14584	G	A	0,995098	2021-07-19	United States
ORF1ab_662_S	ORF1ab	662	SRR15285957	15451	G	A	0,603077	2021-07-19	United States
ORF1ab_1000_L	ORF1ab	1000	SRR15285957	16466	C	T	0,999842	2021-07-19	United States
ORF1ab_1226_L	ORF1ab	1226	SRR15285957	17144	G	T	0,998249	2021-07-19	United States
ORF1ab_1257_V	ORF1ab	1257	SRR15285957	17236	A	G	0,998847	2021-07-19	United States
ORF1ab_1918_V	ORF1ab	1918	SRR15285957	19220	C	T	0,999618	2021-07-19	United States
S_19_R	S	19	SRR15285957	21618	C	G	0,438154	2021-07-19	United States
S_142_D	S	142	SRR15285957	21987	G	A	1	2021-07-19	United States
S_156_NA	S	156	SRR15285957	22028	G	-AGTTCA	0,996764	2021-07-19	United States
S_452_R	S	452	SRR15285957	22917	T	G	0,99926	2021-07-19	United States
S_478_K	S	478	SRR15285957	22995	C	A	0,596923	2021-07-19	United States
S_614_G	S	614	SRR15285957	23403	A	G	1	2021-07-19	United States
S_681_R	S	681	SRR15285957	23604	C	G	0,999718	2021-07-19	United States
S_950_N	S	950	SRR15285957	24410	G	A	1	2021-07-19	United States
ORF3a_26_L	ORF3a	26	SRR15285957	25469	C	T	0,999708	2021-07-19	United States
ORF3a_33_S	ORF3a	33	SRR15285957	25489	G	T	0,2653	2021-07-19	United States
M_82_T	M	82	SRR15285957	26767	T	C	0,994586	2021-07-19	United States
ORF7a_76_*	ORF7a	76	SRR15285957	27619	C	T	0,228318	2021-07-19	United States
ORF7a_82_A	ORF7a	82	SRR15285957	27638	T	C	0,997861	2021-07-19	United States
ORF7a_120_I	ORF7a	120	SRR15285957	27752	C	T	0,999746	2021-07-19	United States
ORF7b_40_I	ORF7b	40	SRR15285957	27874	C	T	0,28193	2021-07-19	United States
ORF8_14_S	ORF8	14	SRR15285957	27933	G	T	0,785226	2021-07-19	United States
ORF8_118_NA	ORF8	118	SRR15285957	28247	A	-GATTTC	0,996908	2021-07-19	United States
N_63_G	N	63	SRR15285957	28461	A	G	0,999776	2021-07-19	United States
N_203_M	N	203	SRR15285957	28881	G	T	0,999544	2021-07-19	United States
N_215_C	N	215	SRR15285957	28916	G	T	0,999638	2021-07-19	United States
N_377_Y	N	377	SRR15285957	29402	G	T	0,999665	2021-07-19	United States
ORF1ab_1640_L	ORF1ab	1640	SRR15285959	5184	C	T	0,936508	2021-07-20	United States
ORF1ab_2355_S	ORF1ab	2355	SRR15285959	7328	G	T	0,0915033	2021-07-20	United States
ORF1ab_3209_V	ORF1ab	3209	SRR15285959	9891	C	T	0,99752	2021-07-20	United States
ORF1ab_3718_A	ORF1ab	3718	SRR15285959	11418	T	C	0,994927	2021-07-20	United States
ORF1ab_3750_I	ORF1ab	3750	SRR15285959	11514	C	T	0,986932	2021-07-20	United States
ORF1ab_314_L	ORF1ab	314	SRR15285959	14408	C	T	0,254717	2021-07-20	United States
ORF1ab_321_L	ORF1ab	321	SRR15285959	14428	G	T	0,995772	2021-07-20	United States
ORF1ab_662_S	ORF1ab	662	SRR15285959	15451	G	A	0,810658	2021-07-20	United States
ORF1ab_1000_L	ORF1ab	1000	SRR15285959	16466	C	T	0,99912	2021-07-20	United States
S_19_R	S	19	SRR15285959	21618	C	G	0,989739	2021-07-20	United States
S_142_D	S	142	SRR15285959	21987	G	A	0,997191	2021-07-20	United States
S_156_NA	S	156	SRR15285959	22028	G	-AGTTCA	0,997175	2021-07-20	United States
S_222_V	S	222	SRR15285959	22227	C	T	0,983871	2021-07-20	United States
S_452_R	S	452	SRR15285959	22917	T	G	0,991453	2021-07-20	United States
S_478_K	S	478	SRR15285959	22995	C	A	0,756871	2021-07-20	United States
S_614_G	S	614	SRR15285959	23403	A	G	1	2021-07-20	United States
S_681_R	S	681	SRR15285959	23604	C	G	0,998783	2021-07-20	United States
S_950_N	S	950	SRR15285959	24410	G	A	1	2021-07-20	United States
ORF3a_26_L	ORF3a	26	SRR15285959	25469	C	T	0,999796	2021-07-20	United States
ORF3a_224_C	ORF3a	224	SRR15285959	26062	G	T	0,996599	2021-07-20	United States
M_82_T	M	82	SRR15285959	26767	T	C	0,982972	2021-07-20	United States
M_197_N	M	197	SRR15285959	27112	G	A	0,988536	2021-07-20	United States
ORF7a_82_A	ORF7a	82	SRR15285959	27638	T	C	1	2021-07-20	United States
ORF7a_120_I	ORF7a	120	SRR15285959	27752	C	T	1	2021-07-20	United States
ORF8_118_NA	ORF8	118	SRR15285959	28247	A	-GATTTC	0,996637	2021-07-20	United States
N_63_G	N	63	SRR15285959	28461	A	G	0,999487	2021-07-20	United States
N_203_M	N	203	SRR15285959	28881	G	T	1	2021-07-20	United States
N_377_Y	N	377	SRR15285959	29402	G	T	0,999454	2021-07-20	United States
ORF1ab_1306_S	ORF1ab	1306	SRR15285960	4181	G	T	0,99799	2021-07-19	United States
ORF1ab_2046_L	ORF1ab	2046	SRR15285960	6402	C	T	0,817256	2021-07-19	United States
ORF1ab_2287_S	ORF1ab	2287	SRR15285960	7124	C	T	0,998969	2021-07-19	United States
ORF1ab_2355_S	ORF1ab	2355	SRR15285960	7328	G	T	0,126935	2021-07-19	United States
ORF1ab_2930_L	ORF1ab	2930	SRR15285960	9053	G	T	1	2021-07-19	United States
ORF1ab_3255_I	ORF1ab	3255	SRR15285960	10029	C	T	0,159768	2021-07-19	United States
ORF1ab_3646_A	ORF1ab	3646	SRR15285960	11201	A	G	0,944936	2021-07-19	United States
ORF1ab_183_V	ORF1ab	183	SRR15285960	14014	T	G	0,997216	2021-07-19	United States
ORF1ab_314_L	ORF1ab	314	SRR15285960	14408	C	T	0,346532	2021-07-19	United States
ORF1ab_662_S	ORF1ab	662	SRR15285960	15451	G	A	0,847187	2021-07-19	United States
ORF1ab_1000_L	ORF1ab	1000	SRR15285960	16466	C	T	0,999507	2021-07-19	United States
ORF1ab_1918_V	ORF1ab	1918	SRR15285960	19220	C	T	0,999121	2021-07-19	United States
S_19_R	S	19	SRR15285960	21618	C	G	0,842749	2021-07-19	United States
S_142_D	S	142	SRR15285960	21987	G	A	1	2021-07-19	United States
S_156_NA	S	156	SRR15285960	22028	G	-AGTTCA	0,995699	2021-07-19	United States
S_452_R	S	452	SRR15285960	22917	T	G	1	2021-07-19	United States
S_478_K	S	478	SRR15285960	22995	C	A	0,581612	2021-07-19	United States
S_614_G	S	614	SRR15285960	23403	A	G	1	2021-07-19	United States
S_681_R	S	681	SRR15285960	23604	C	G	0,999398	2021-07-19	United States
S_950_N	S	950	SRR15285960	24410	G	A	1	2021-07-19	United States
ORF3a_26_L	ORF3a	26	SRR15285960	25469	C	T	0,999346	2021-07-19	United States
M_82_T	M	82	SRR15285960	26767	T	C	0,99344	2021-07-19	United States
ORF7a_82_A	ORF7a	82	SRR15285960	27638	T	C	0,998185	2021-07-19	United States
ORF7a_120_I	ORF7a	120	SRR15285960	27752	C	T	1	2021-07-19	United States
ORF7b_40_I	ORF7b	40	SRR15285960	27874	C	T	0,943454	2021-07-19	United States
ORF8_72_H	ORF8	72	SRR15285960	28109	G	T	0,992728	2021-07-19	United States
ORF8_118_NA	ORF8	118	SRR15285960	28247	A	-GATTTC	0,997575	2021-07-19	United States
N_63_G	N	63	SRR15285960	28461	A	G	0,999295	2021-07-19	United States
N_203_M	N	203	SRR15285960	28881	G	T	0,999438	2021-07-19	United States
N_215_C	N	215	SRR15285960	28916	G	T	0,999166	2021-07-19	United States
N_377_Y	N	377	SRR15285960	29402	G	T	0,999561	2021-07-19	United States
ORF1ab_1306_S	ORF1ab	1306	SRR15285962	4181	G	T	0,998956	2021-07-20	United States
ORF1ab_1584_M	ORF1ab	1584	SRR15285962	5015	G	A	1	2021-07-20	United States
ORF1ab_2046_L	ORF1ab	2046	SRR15285962	6402	C	T	0,748475	2021-07-20	United States
ORF1ab_2287_S	ORF1ab	2287	SRR15285962	7124	C	T	0,999583	2021-07-20	United States
ORF1ab_2355_S	ORF1ab	2355	SRR15285962	7328	G	T	0,127854	2021-07-20	United States
ORF1ab_2616_V	ORF1ab	2616	SRR15285962	8112	C	T	0,996068	2021-07-20	United States
ORF1ab_2930_L	ORF1ab	2930	SRR15285962	9053	G	T	1	2021-07-20	United States
ORF1ab_3255_I	ORF1ab	3255	SRR15285962	10029	C	T	0,374092	2021-07-20	United States
ORF1ab_3646_A	ORF1ab	3646	SRR15285962	11201	A	G	0,935146	2021-07-20	United States
ORF1ab_3731_V	ORF1ab	3731	SRR15285962	11456	A	G	0,997507	2021-07-20	United States
ORF1ab_314_L	ORF1ab	314	SRR15285962	14408	C	T	0,355536	2021-07-20	United States
ORF1ab_662_S	ORF1ab	662	SRR15285962	15451	G	A	0,818713	2021-07-20	United States
ORF1ab_1000_L	ORF1ab	1000	SRR15285962	16466	C	T	0,999506	2021-07-20	United States
ORF1ab_1918_V	ORF1ab	1918	SRR15285962	19220	C	T	0,999549	2021-07-20	United States
S_19_R	S	19	SRR15285962	21618	C	G	0,792743	2021-07-20	United States
S_142_D	S	142	SRR15285962	21987	G	A	1	2021-07-20	United States
S_156_NA	S	156	SRR15285962	22028	G	-AGTTCA	0,995138	2021-07-20	United States
S_452_R	S	452	SRR15285962	22917	T	G	0,993377	2021-07-20	United States
S_478_K	S	478	SRR15285962	22995	C	A	0,631215	2021-07-20	United States
S_614_G	S	614	SRR15285962	23403	A	G	1	2021-07-20	United States
S_681_R	S	681	SRR15285962	23604	C	G	0,999093	2021-07-20	United States
S_950_N	S	950	SRR15285962	24410	G	A	0,99967	2021-07-20	United States
ORF3a_26_L	ORF3a	26	SRR15285962	25469	C	T	0,999526	2021-07-20	United States
M_82_T	M	82	SRR15285962	26767	T	C	0,995861	2021-07-20	United States
ORF7a_82_A	ORF7a	82	SRR15285962	27638	T	C	1	2021-07-20	United States
ORF7a_120_I	ORF7a	120	SRR15285962	27752	C	T	1	2021-07-20	United States
ORF7b_40_I	ORF7b	40	SRR15285962	27874	C	T	0,697765	2021-07-20	United States
ORF8_118_NA	ORF8	118	SRR15285962	28247	A	-GATTTC	0,996275	2021-07-20	United States
N_63_G	N	63	SRR15285962	28461	A	G	0,998915	2021-07-20	United States
N_203_M	N	203	SRR15285962	28881	G	T	1	2021-07-20	United States
N_215_C	N	215	SRR15285962	28916	G	T	0,999526	2021-07-20	United States
N_377_Y	N	377	SRR15285962	29402	G	T	0,996613	2021-07-20	United States
ORF1ab_1306_S	ORF1ab	1306	SRR15285964	4181	G	T	1	2021-07-20	United States
ORF1ab_2046_L	ORF1ab	2046	SRR15285964	6402	C	T	0,480924	2021-07-20	United States
ORF1ab_2287_S	ORF1ab	2287	SRR15285964	7124	C	T	0,999097	2021-07-20	United States
ORF1ab_2930_L	ORF1ab	2930	SRR15285964	9053	G	T	1	2021-07-20	United States
ORF1ab_3255_I	ORF1ab	3255	SRR15285964	10029	C	T	0,221865	2021-07-20	United States
ORF1ab_3646_A	ORF1ab	3646	SRR15285964	11201	A	G	0,933644	2021-07-20	United States
ORF1ab_183_V	ORF1ab	183	SRR15285964	14014	T	G	0,993579	2021-07-20	United States
ORF1ab_314_L	ORF1ab	314	SRR15285964	14408	C	T	0,275212	2021-07-20	United States
ORF1ab_662_S	ORF1ab	662	SRR15285964	15451	G	A	0,800717	2021-07-20	United States
ORF1ab_1000_L	ORF1ab	1000	SRR15285964	16466	C	T	0,999014	2021-07-20	United States
ORF1ab_1918_V	ORF1ab	1918	SRR15285964	19220	C	T	0,999258	2021-07-20	United States
S_19_R	S	19	SRR15285964	21618	C	G	0,870852	2021-07-20	United States
S_142_D	S	142	SRR15285964	21987	G	A	1	2021-07-20	United States
S_156_NA	S	156	SRR15285964	22028	G	-AGTTCA	1	2021-07-20	United States
S_452_R	S	452	SRR15285964	22917	T	G	1	2021-07-20	United States
S_478_K	S	478	SRR15285964	22995	C	A	0,790419	2021-07-20	United States
S_614_G	S	614	SRR15285964	23403	A	G	1	2021-07-20	United States
S_681_R	S	681	SRR15285964	23604	C	G	0,99297	2021-07-20	United States
S_950_N	S	950	SRR15285964	24410	G	A	1	2021-07-20	United States
ORF3a_26_L	ORF3a	26	SRR15285964	25469	C	T	0,999096	2021-07-20	United States
M_82_T	M	82	SRR15285964	26767	T	C	0,9968	2021-07-20	United States
ORF7a_82_A	ORF7a	82	SRR15285964	27638	T	C	1	2021-07-20	United States
ORF7a_120_I	ORF7a	120	SRR15285964	27752	C	T	1	2021-07-20	United States
ORF7b_40_I	ORF7b	40	SRR15285964	27874	C	T	0,609639	2021-07-20	United States
ORF8_118_NA	ORF8	118	SRR15285964	28247	A	-GATTTC	0,997472	2021-07-20	United States
N_63_G	N	63	SRR15285964	28461	A	G	0,999154	2021-07-20	United States
N_203_M	N	203	SRR15285964	28881	G	T	1	2021-07-20	United States
N_215_C	N	215	SRR15285964	28916	G	T	0,998698	2021-07-20	United States
N_377_Y	N	377	SRR15285964	29402	G	T	0,998406	2021-07-20	United States
N_415_G	N	415	SRR15285964	29517	A	G	0,122117	2021-07-20	United States
ORF1ab_1306_S	ORF1ab	1306	SRR15285974	4181	G	T	1	2021-07-19	United States
ORF1ab_2046_L	ORF1ab	2046	SRR15285974	6402	C	T	0,764365	2021-07-19	United States
ORF1ab_2287_S	ORF1ab	2287	SRR15285974	7124	C	T	0,997931	2021-07-19	United States
ORF1ab_2317_N	ORF1ab	2317	SRR15285974	7214	G	A	0,998082	2021-07-19	United States
ORF1ab_2355_S	ORF1ab	2355	SRR15285974	7328	G	T	0,079096	2021-07-19	United States
ORF1ab_2930_L	ORF1ab	2930	SRR15285974	9053	G	T	0,996711	2021-07-19	United States
ORF1ab_3255_I	ORF1ab	3255	SRR15285974	10029	C	T	0,205469	2021-07-19	United States
ORF1ab_3646_A	ORF1ab	3646	SRR15285974	11201	A	G	0,948685	2021-07-19	United States
ORF1ab_183_V	ORF1ab	183	SRR15285974	14014	T	G	0,993902	2021-07-19	United States
ORF1ab_314_L	ORF1ab	314	SRR15285974	14408	C	T	0,360076	2021-07-19	United States
ORF1ab_662_S	ORF1ab	662	SRR15285974	15451	G	A	0,783483	2021-07-19	United States
ORF1ab_1000_L	ORF1ab	1000	SRR15285974	16466	C	T	0,998973	2021-07-19	United States
ORF1ab_1918_V	ORF1ab	1918	SRR15285974	19220	C	T	0,99834	2021-07-19	United States
S_19_R	S	19	SRR15285974	21618	C	G	0,764924	2021-07-19	United States
S_142_D	S	142	SRR15285974	21987	G	A	1	2021-07-19	United States
S_156_NA	S	156	SRR15285974	22028	G	-AGTTCA	0,996132	2021-07-19	United States
S_452_R	S	452	SRR15285974	22917	T	G	1	2021-07-19	United States
S_478_K	S	478	SRR15285974	22995	C	A	0,612632	2021-07-19	United States
S_614_G	S	614	SRR15285974	23403	A	G	0,998507	2021-07-19	United States
S_681_R	S	681	SRR15285974	23604	C	G	0,996556	2021-07-19	United States
S_950_N	S	950	SRR15285974	24410	G	A	0,999285	2021-07-19	United States
ORF3a_26_L	ORF3a	26	SRR15285974	25469	C	T	0,999678	2021-07-19	United States
M_82_T	M	82	SRR15285974	26767	T	C	0,994388	2021-07-19	United States
M_86_F	M	86	SRR15285974	26779	G	T	0,99548	2021-07-19	United States
ORF7a_82_A	ORF7a	82	SRR15285974	27638	T	C	1	2021-07-19	United States
ORF7a_120_I	ORF7a	120	SRR15285974	27752	C	T	1	2021-07-19	United States
ORF7b_40_I	ORF7b	40	SRR15285974	27874	C	T	0,942159	2021-07-19	United States
ORF8_72_H	ORF8	72	SRR15285974	28109	G	T	0,99099	2021-07-19	United States
ORF8_118_NA	ORF8	118	SRR15285974	28247	A	-GATTTC	0,99691	2021-07-19	United States
N_63_G	N	63	SRR15285974	28461	A	G	0,99947	2021-07-19	United States
N_203_M	N	203	SRR15285974	28881	G	T	0,998997	2021-07-19	United States
N_215_C	N	215	SRR15285974	28916	G	T	0,999002	2021-07-19	United States
N_377_Y	N	377	SRR15285974	29402	G	T	0,998713	2021-07-19	United States
ORF1ab_1184_A	ORF1ab	1184	SRR15286224	3816	A	C	0,0714286	2021-07-20	United States
ORF1ab_1306_S	ORF1ab	1306	SRR15286224	4181	G	T	1	2021-07-20	United States
ORF1ab_2046_L	ORF1ab	2046	SRR15286224	6402	C	T	0,704681	2021-07-20	United States
ORF1ab_2125_Y	ORF1ab	2125	SRR15286224	6638	C	T	0,984869	2021-07-20	United States
ORF1ab_2287_S	ORF1ab	2287	SRR15286224	7124	C	T	1	2021-07-20	United States
ORF1ab_2554_V	ORF1ab	2554	SRR15286224	7926	C	T	0,996416	2021-07-20	United States
ORF1ab_2930_L	ORF1ab	2930	SRR15286224	9053	G	T	0,99569	2021-07-20	United States
ORF1ab_3255_I	ORF1ab	3255	SRR15286224	10029	C	T	0,235874	2021-07-20	United States
ORF1ab_3646_A	ORF1ab	3646	SRR15286224	11201	A	G	0,940932	2021-07-20	United States
ORF1ab_183_V	ORF1ab	183	SRR15286224	14014	T	G	0,995012	2021-07-20	United States
ORF1ab_314_L	ORF1ab	314	SRR15286224	14408	C	T	0,242149	2021-07-20	United States
ORF1ab_662_S	ORF1ab	662	SRR15286224	15451	G	A	0,790628	2021-07-20	United States
ORF1ab_1000_L	ORF1ab	1000	SRR15286224	16466	C	T	0,99901	2021-07-20	United States
ORF1ab_1087_Y	ORF1ab	1087	SRR15286224	16726	C	T	0,988661	2021-07-20	United States
ORF1ab_1918_V	ORF1ab	1918	SRR15286224	19220	C	T	0,998308	2021-07-20	United States
S_5_F	S	5	SRR15286224	21575	C	T	0,0957447	2021-07-20	United States
S_19_R	S	19	SRR15286224	21618	C	G	0,793502	2021-07-20	United States
S_142_D	S	142	SRR15286224	21987	G	A	1	2021-07-20	United States
S_156_NA	S	156	SRR15286224	22028	G	-AGTTCA	1	2021-07-20	United States
S_452_R	S	452	SRR15286224	22917	T	G	1	2021-07-20	United States
S_478_K	S	478	SRR15286224	22995	C	A	0,644578	2021-07-20	United States
S_614_G	S	614	SRR15286224	23403	A	G	1	2021-07-20	United States
S_681_R	S	681	SRR15286224	23604	C	G	0,998227	2021-07-20	United States
S_950_N	S	950	SRR15286224	24410	G	A	1	2021-07-20	United States
ORF3a_26_L	ORF3a	26	SRR15286224	25469	C	T	1	2021-07-20	United States
M_82_T	M	82	SRR15286224	26767	T	C	0,992042	2021-07-20	United States
ORF7a_82_A	ORF7a	82	SRR15286224	27638	T	C	1	2021-07-20	United States
ORF7a_120_I	ORF7a	120	SRR15286224	27752	C	T	1	2021-07-20	United States
ORF7b_40_I	ORF7b	40	SRR15286224	27874	C	T	0,642857	2021-07-20	United States
ORF8_60_F	ORF8	60	SRR15286224	28073	G	T	0,479592	2021-07-20	United States
ORF8_118_NA	ORF8	118	SRR15286224	28247	A	-GATTTC	0,996317	2021-07-20	United States
N_63_G	N	63	SRR15286224	28461	A	G	1	2021-07-20	United States
N_203_M	N	203	SRR15286224	28881	G	T	0,997564	2021-07-20	United States
N_215_C	N	215	SRR15286224	28916	G	T	0,997552	2021-07-20	United States
N_377_Y	N	377	SRR15286224	29402	G	T	1	2021-07-20	United States
ORF1ab_85_I	ORF1ab	85	SRR15286225	520	G	T	0,438453	2021-07-20	United States
ORF1ab_309_L	ORF1ab	309	SRR15286225	1191	C	T	0,698448	2021-07-20	United States
ORF1ab_538_A	ORF1ab	538	SRR15286225	1877	T	G	0,993315	2021-07-20	United States
ORF1ab_1640_L	ORF1ab	1640	SRR15286225	5184	C	T	0,96834	2021-07-20	United States
ORF1ab_2355_S	ORF1ab	2355	SRR15286225	7328	G	T	0,195761	2021-07-20	United States
ORF1ab_3209_V	ORF1ab	3209	SRR15286225	9891	C	T	0,995237	2021-07-20	United States
ORF1ab_3278_S	ORF1ab	3278	SRR15286225	10097	G	A	0,723686	2021-07-20	United States
ORF1ab_3718_A	ORF1ab	3718	SRR15286225	11418	T	C	0,993286	2021-07-20	United States
ORF1ab_314_L	ORF1ab	314	SRR15286225	14408	C	T	0,165643	2021-07-20	United States
ORF1ab_662_S	ORF1ab	662	SRR15286225	15451	G	A	0,61341	2021-07-20	United States
ORF1ab_1000_L	ORF1ab	1000	SRR15286225	16466	C	T	0,99927	2021-07-20	United States
ORF1ab_1570_L	ORF1ab	1570	SRR15286225	18176	C	T	0,992416	2021-07-20	United States
ORF1ab_1898_F	ORF1ab	1898	SRR15286225	19160	C	T	0,991657	2021-07-20	United States
ORF1ab_2417_I	ORF1ab	2417	SRR15286225	20718	G	T	0,991667	2021-07-20	United States
S_19_R	S	19	SRR15286225	21618	C	G	0,822986	2021-07-20	United States
S_142_D	S	142	SRR15286225	21987	G	A	0,999402	2021-07-20	United States
S_156_NA	S	156	SRR15286225	22028	G	-AGTTCA	0,995204	2021-07-20	United States
S_452_R	S	452	SRR15286225	22917	T	G	0,999159	2021-07-20	United States
S_478_K	S	478	SRR15286225	22995	C	A	0,87709	2021-07-20	United States
S_614_G	S	614	SRR15286225	23403	A	G	0,999768	2021-07-20	United States
S_681_R	S	681	SRR15286225	23604	C	G	0,999339	2021-07-20	United States
S_950_N	S	950	SRR15286225	24410	G	A	0,999806	2021-07-20	United States
ORF3a_26_L	ORF3a	26	SRR15286225	25469	C	T	0,999523	2021-07-20	United States
M_82_T	M	82	SRR15286225	26767	T	C	0,99299	2021-07-20	United States
ORF7a_82_A	ORF7a	82	SRR15286225	27638	T	C	0,999377	2021-07-20	United States
ORF7a_116_F	ORF7a	116	SRR15286225	27739	C	T	0,994506	2021-07-20	United States
ORF7a_120_I	ORF7a	120	SRR15286225	27752	C	T	0,999306	2021-07-20	United States
ORF8_118_NA	ORF8	118	SRR15286225	28247	A	-GATTTC	0,997583	2021-07-20	United States
N_63_G	N	63	SRR15286225	28461	A	G	0,999482	2021-07-20	United States
N_203_M	N	203	SRR15286225	28881	G	T	0,999472	2021-07-20	United States
N_377_Y	N	377	SRR15286225	29402	G	T	0,999503	2021-07-20	United States
ORF1ab_261_N	ORF1ab	261	SRR15286228	1048	G	T	0,993771	2021-07-20	United States
ORF1ab_1306_S	ORF1ab	1306	SRR15286228	4181	G	T	0,999222	2021-07-20	United States
ORF1ab_2046_L	ORF1ab	2046	SRR15286228	6402	C	T	0,923667	2021-07-20	United States
ORF1ab_2047_F	ORF1ab	2047	SRR15286228	6404	G	T	0,917789	2021-07-20	United States
ORF1ab_2287_S	ORF1ab	2287	SRR15286228	7124	C	T	0,998647	2021-07-20	United States
ORF1ab_2355_S	ORF1ab	2355	SRR15286228	7328	G	T	0,206122	2021-07-20	United States
ORF1ab_2930_L	ORF1ab	2930	SRR15286228	9053	G	T	0,993733	2021-07-20	United States
ORF1ab_3255_I	ORF1ab	3255	SRR15286228	10029	C	T	0,242461	2021-07-20	United States
ORF1ab_3646_A	ORF1ab	3646	SRR15286228	11201	A	G	0,94456	2021-07-20	United States
ORF1ab_4398_L	ORF1ab	4398	SRR15286228	13458	C	T	0,992465	2021-07-20	United States
ORF1ab_314_L	ORF1ab	314	SRR15286228	14408	C	T	0,19598	2021-07-20	United States
ORF1ab_662_S	ORF1ab	662	SRR15286228	15451	G	A	0,739395	2021-07-20	United States
ORF1ab_1000_L	ORF1ab	1000	SRR15286228	16466	C	T	0,999536	2021-07-20	United States
ORF1ab_1918_V	ORF1ab	1918	SRR15286228	19220	C	T	0,998315	2021-07-20	United States
S_19_R	S	19	SRR15286228	21618	C	G	0,732502	2021-07-20	United States
S_142_D	S	142	SRR15286228	21987	G	A	0,999343	2021-07-20	United States
S_156_NA	S	156	SRR15286228	22028	G	-AGTTCA	0,996691	2021-07-20	United States
S_452_R	S	452	SRR15286228	22917	T	G	0,999553	2021-07-20	United States
S_478_K	S	478	SRR15286228	22995	C	A	0,75957	2021-07-20	United States
S_614_G	S	614	SRR15286228	23403	A	G	1	2021-07-20	United States
S_681_R	S	681	SRR15286228	23604	C	G	0,999077	2021-07-20	United States
S_950_N	S	950	SRR15286228	24410	G	A	0,999382	2021-07-20	United States
ORF3a_26_L	ORF3a	26	SRR15286228	25469	C	T	0,999526	2021-07-20	United States
M_82_T	M	82	SRR15286228	26767	T	C	0,994318	2021-07-20	United States
ORF7a_45_L	ORF7a	45	SRR15286228	27527	C	T	0,991752	2021-07-20	United States
ORF7a_82_A	ORF7a	82	SRR15286228	27638	T	C	1	2021-07-20	United States
ORF7a_108_A	ORF7a	108	SRR15286228	27716	T	C	0,0508964	2021-07-20	United States
ORF7a_120_I	ORF7a	120	SRR15286228	27752	C	T	0,999642	2021-07-20	United States
ORF7b_40_I	ORF7b	40	SRR15286228	27874	C	T	0,619944	2021-07-20	United States
ORF8_118_NA	ORF8	118	SRR15286228	28247	A	-GATTTC	0,996802	2021-07-20	United States
N_63_G	N	63	SRR15286228	28461	A	G	0,998929	2021-07-20	United States
N_203_M	N	203	SRR15286228	28881	G	T	0,99915	2021-07-20	United States
N_215_C	N	215	SRR15286228	28916	G	T	0,997996	2021-07-20	United States
N_377_Y	N	377	SRR15286228	29402	G	T	0,998868	2021-07-20	United States
ORF1ab_1306_S	ORF1ab	1306	SRR15286229	4181	G	T	0,998666	2021-07-19	United States
ORF1ab_2046_L	ORF1ab	2046	SRR15286229	6402	C	T	0,687986	2021-07-19	United States
ORF1ab_2125_Y	ORF1ab	2125	SRR15286229	6638	C	T	0,989212	2021-07-19	United States
ORF1ab_2287_S	ORF1ab	2287	SRR15286229	7124	C	T	0,998722	2021-07-19	United States
ORF1ab_2355_S	ORF1ab	2355	SRR15286229	7328	G	T	0,0716228	2021-07-19	United States
ORF1ab_2554_V	ORF1ab	2554	SRR15286229	7926	C	T	0,998138	2021-07-19	United States
ORF1ab_2930_L	ORF1ab	2930	SRR15286229	9053	G	T	0,997695	2021-07-19	United States
ORF1ab_3255_I	ORF1ab	3255	SRR15286229	10029	C	T	0,177474	2021-07-19	United States
ORF1ab_3353_R	ORF1ab	3353	SRR15286229	10323	A	G	0,059716	2021-07-19	United States
ORF1ab_3646_A	ORF1ab	3646	SRR15286229	11201	A	G	0,959212	2021-07-19	United States
ORF1ab_183_V	ORF1ab	183	SRR15286229	14014	T	G	0,995611	2021-07-19	United States
ORF1ab_314_L	ORF1ab	314	SRR15286229	14408	C	T	0,277694	2021-07-19	United States
ORF1ab_662_S	ORF1ab	662	SRR15286229	15451	G	A	0,767751	2021-07-19	United States
ORF1ab_1000_L	ORF1ab	1000	SRR15286229	16466	C	T	0,999672	2021-07-19	United States
ORF1ab_1087_Y	ORF1ab	1087	SRR15286229	16726	C	T	0,997287	2021-07-19	United States
ORF1ab_1918_V	ORF1ab	1918	SRR15286229	19220	C	T	0,998377	2021-07-19	United States
S_19_R	S	19	SRR15286229	21618	C	G	0,805474	2021-07-19	United States
S_142_D	S	142	SRR15286229	21987	G	A	0,999567	2021-07-19	United States
S_156_NA	S	156	SRR15286229	22028	G	-AGTTCA	0,996622	2021-07-19	United States
S_452_R	S	452	SRR15286229	22917	T	G	0,998958	2021-07-19	United States
S_478_K	S	478	SRR15286229	22995	C	A	0,665121	2021-07-19	United States
S_529_N	S	529	SRR15286229	23149	G	T	0,0988736	2021-07-19	United States
S_614_G	S	614	SRR15286229	23403	A	G	0,999779	2021-07-19	United States
S_681_R	S	681	SRR15286229	23604	C	G	0,9996	2021-07-19	United States
S_950_N	S	950	SRR15286229	24410	G	A	0,999734	2021-07-19	United States
ORF3a_26_L	ORF3a	26	SRR15286229	25469	C	T	0,999761	2021-07-19	United States
M_82_T	M	82	SRR15286229	26767	T	C	0,993733	2021-07-19	United States
ORF7a_82_A	ORF7a	82	SRR15286229	27638	T	C	0,999534	2021-07-19	United States
ORF7a_120_I	ORF7a	120	SRR15286229	27752	C	T	0,99969	2021-07-19	United States
ORF7b_40_I	ORF7b	40	SRR15286229	27874	C	T	0,690981	2021-07-19	United States
ORF8_60_F	ORF8	60	SRR15286229	28073	G	T	0,595125	2021-07-19	United States
ORF8_118_NA	ORF8	118	SRR15286229	28247	A	-GATTTC	0,992704	2021-07-19	United States
N_63_G	N	63	SRR15286229	28461	A	G	0,999587	2021-07-19	United States
N_203_M	N	203	SRR15286229	28881	G	T	0,999613	2021-07-19	United States
N_215_C	N	215	SRR15286229	28916	G	T	0,998635	2021-07-19	United States
N_377_Y	N	377	SRR15286229	29402	G	T	0,999664	2021-07-19	United States
ORF1ab_1640_L	ORF1ab	1640	SRR15286232	5184	C	T	0,97558	2021-07-19	United States
ORF1ab_2355_S	ORF1ab	2355	SRR15286232	7328	G	T	0,0706206	2021-07-19	United States
ORF1ab_3209_V	ORF1ab	3209	SRR15286232	9891	C	T	0,997409	2021-07-19	United States
ORF1ab_3718_A	ORF1ab	3718	SRR15286232	11418	T	C	0,995867	2021-07-19	United States
ORF1ab_3750_I	ORF1ab	3750	SRR15286232	11514	C	T	0,925011	2021-07-19	United States
ORF1ab_4398_L	ORF1ab	4398	SRR15286232	13458	C	T	0,987915	2021-07-19	United States
ORF1ab_185_N	ORF1ab	185	SRR15286232	14020	G	A	0,998374	2021-07-19	United States
ORF1ab_314_L	ORF1ab	314	SRR15286232	14408	C	T	0,0617798	2021-07-19	United States
ORF1ab_371_I	ORF1ab	371	SRR15286232	14580	G	T	0,993902	2021-07-19	United States
ORF1ab_662_S	ORF1ab	662	SRR15286232	15451	G	A	0,456612	2021-07-19	United States
ORF1ab_1000_L	ORF1ab	1000	SRR15286232	16466	C	T	0,999503	2021-07-19	United States
S_19_R	S	19	SRR15286232	21618	C	G	0,744654	2021-07-19	United States
S_142_D	S	142	SRR15286232	21987	G	A	0,999661	2021-07-19	United States
S_156_NA	S	156	SRR15286232	22028	G	-AGTTCA	0,995189	2021-07-19	United States
S_222_V	S	222	SRR15286232	22227	C	T	0,99611	2021-07-19	United States
S_452_R	S	452	SRR15286232	22917	T	G	0,998875	2021-07-19	United States
S_478_K	S	478	SRR15286232	22995	C	A	0,934928	2021-07-19	United States
S_614_G	S	614	SRR15286232	23403	A	G	0,99985	2021-07-19	United States
S_681_R	S	681	SRR15286232	23604	C	G	0,999497	2021-07-19	United States
S_950_N	S	950	SRR15286232	24410	G	A	0,999972	2021-07-19	United States
S_1264_L	S	1264	SRR15286232	25352	G	T	0,993448	2021-07-19	United States
ORF3a_26_L	ORF3a	26	SRR15286232	25469	C	T	0,999749	2021-07-19	United States
M_82_T	M	82	SRR15286232	26767	T	C	0,991869	2021-07-19	United States
ORF6_48_N	ORF6	48	SRR15286232	27345	A	T	0,998392	2021-07-19	United States
ORF7a_82_A	ORF7a	82	SRR15286232	27638	T	C	0,9995	2021-07-19	United States
ORF7a_120_I	ORF7a	120	SRR15286232	27752	C	T	0,999835	2021-07-19	United States
ORF8_118_NA	ORF8	118	SRR15286232	28247	A	-GATTTC	0,996676	2021-07-19	United States
N_63_G	N	63	SRR15286232	28461	A	G	0,999614	2021-07-19	United States
N_203_M	N	203	SRR15286232	28881	G	T	0,999627	2021-07-19	United States
N_207_L	N	207	SRR15286232	28893	C	T	0,998607	2021-07-19	United States
N_377_Y	N	377	SRR15286232	29402	G	T	0,999602	2021-07-19	United States
ORF1ab_1306_S	ORF1ab	1306	SRR15286233	4181	G	T	0,999102	2021-07-20	United States
ORF1ab_2046_L	ORF1ab	2046	SRR15286233	6402	C	T	0,658447	2021-07-20	United States
ORF1ab_2287_S	ORF1ab	2287	SRR15286233	7124	C	T	0,999264	2021-07-20	United States
ORF1ab_2355_S	ORF1ab	2355	SRR15286233	7328	G	T	0,201958	2021-07-20	United States
ORF1ab_2930_L	ORF1ab	2930	SRR15286233	9053	G	T	0,997606	2021-07-20	United States
ORF1ab_3255_I	ORF1ab	3255	SRR15286233	10029	C	T	0,216824	2021-07-20	United States
ORF1ab_3646_A	ORF1ab	3646	SRR15286233	11201	A	G	0,961857	2021-07-20	United States
ORF1ab_4179_K	ORF1ab	4179	SRR15286233	12801	G	A	0,996684	2021-07-20	United States
ORF1ab_314_L	ORF1ab	314	SRR15286233	14408	C	T	0,243064	2021-07-20	United States
ORF1ab_662_S	ORF1ab	662	SRR15286233	15451	G	A	0,774183	2021-07-20	United States
ORF1ab_1000_L	ORF1ab	1000	SRR15286233	16466	C	T	0,99957	2021-07-20	United States
ORF1ab_1918_V	ORF1ab	1918	SRR15286233	19220	C	T	0,999154	2021-07-20	United States
S_19_R	S	19	SRR15286233	21618	C	G	0,701389	2021-07-20	United States
S_142_D	S	142	SRR15286233	21987	G	A	1	2021-07-20	United States
S_156_NA	S	156	SRR15286233	22028	G	-AGTTCA	0,997807	2021-07-20	United States
S_452_R	S	452	SRR15286233	22917	T	G	0,999503	2021-07-20	United States
S_478_K	S	478	SRR15286233	22995	C	A	0,763261	2021-07-20	United States
S_614_G	S	614	SRR15286233	23403	A	G	0,99967	2021-07-20	United States
S_681_R	S	681	SRR15286233	23604	C	G	0,99987	2021-07-20	United States
S_950_N	S	950	SRR15286233	24410	G	A	0,999462	2021-07-20	United States
ORF3a_26_L	ORF3a	26	SRR15286233	25469	C	T	0,999803	2021-07-20	United States
ORF3a_239_Q	ORF3a	239	SRR15286233	26107	G	C	0,477832	2021-07-20	United States
M_82_T	M	82	SRR15286233	26767	T	C	0,994508	2021-07-20	United States
ORF7a_82_A	ORF7a	82	SRR15286233	27638	T	C	1	2021-07-20	United States
ORF7a_120_I	ORF7a	120	SRR15286233	27752	C	T	1	2021-07-20	United States
ORF7b_40_I	ORF7b	40	SRR15286233	27874	C	T	0,680884	2021-07-20	United States
ORF8_118_NA	ORF8	118	SRR15286233	28247	A	-GATTTC	0,997487	2021-07-20	United States
N_63_G	N	63	SRR15286233	28461	A	G	0,999291	2021-07-20	United States
N_203_M	N	203	SRR15286233	28881	G	T	0,999517	2021-07-20	United States
N_215_C	N	215	SRR15286233	28916	G	T	0,998177	2021-07-20	United States
N_377_Y	N	377	SRR15286233	29402	G	T	0,999274	2021-07-20	United States
ORF1ab_869_K	ORF1ab	869	SRR15286235	2872	T	A	0,998055	2021-07-19	United States
ORF1ab_1542_I	ORF1ab	1542	SRR15286235	4890	C	T	0,99802	2021-07-19	United States
ORF1ab_1640_L	ORF1ab	1640	SRR15286235	5184	C	T	0,967558	2021-07-19	United States
ORF1ab_2355_S	ORF1ab	2355	SRR15286235	7328	G	T	0,0731132	2021-07-19	United States
ORF1ab_3209_V	ORF1ab	3209	SRR15286235	9891	C	T	0,998808	2021-07-19	United States
ORF1ab_3718_A	ORF1ab	3718	SRR15286235	11418	T	C	0,998835	2021-07-19	United States
ORF1ab_3750_I	ORF1ab	3750	SRR15286235	11514	C	T	0,984652	2021-07-19	United States
ORF1ab_314_L	ORF1ab	314	SRR15286235	14408	C	T	0,215677	2021-07-19	United States
ORF1ab_662_S	ORF1ab	662	SRR15286235	15451	G	A	0,700765	2021-07-19	United States
ORF1ab_1000_L	ORF1ab	1000	SRR15286235	16466	C	T	0,999726	2021-07-19	United States
ORF1ab_2018_H	ORF1ab	2018	SRR15286235	19519	T	C	0,99809	2021-07-19	United States
ORF1ab_2515_I	ORF1ab	2515	SRR15286235	21010	G	A	0,0578925	2021-07-19	United States
S_19_R	S	19	SRR15286235	21618	C	G	0,70824	2021-07-19	United States
S_142_D	S	142	SRR15286235	21987	G	A	0,999731	2021-07-19	United States
S_156_NA	S	156	SRR15286235	22028	G	-AGTTCA	0,997562	2021-07-19	United States
S_215_Y	S	215	SRR15286235	22205	G	T	0,99854	2021-07-19	United States
S_222_V	S	222	SRR15286235	22227	C	T	0,99858	2021-07-19	United States
S_262_S	S	262	SRR15286235	22346	G	T	0,998065	2021-07-19	United States
S_452_R	S	452	SRR15286235	22917	T	G	0,999011	2021-07-19	United States
S_478_K	S	478	SRR15286235	22995	C	A	0,75727	2021-07-19	United States
S_614_G	S	614	SRR15286235	23403	A	G	0,999918	2021-07-19	United States
S_681_R	S	681	SRR15286235	23604	C	G	0,999645	2021-07-19	United States
S_950_N	S	950	SRR15286235	24410	G	A	0,999823	2021-07-19	United States
ORF3a_26_L	ORF3a	26	SRR15286235	25469	C	T	0,999744	2021-07-19	United States
M_82_T	M	82	SRR15286235	26767	T	C	0,993892	2021-07-19	United States
ORF6_56_R	ORF6	56	SRR15286235	27368	A	G	0,640922	2021-07-19	United States
ORF7a_82_A	ORF7a	82	SRR15286235	27638	T	C	0,999668	2021-07-19	United States
ORF7a_120_I	ORF7a	120	SRR15286235	27752	C	T	0,999939	2021-07-19	United States
ORF8_118_NA	ORF8	118	SRR15286235	28247	A	-GATTTC	0,99834	2021-07-19	United States
ORF1ab_140_NA	ORF1ab	140	SRR15286237	685	A	-AAGTCATTT	0,996243	2021-07-19	United States
ORF1ab_216_Y	ORF1ab	216	SRR15286237	912	C	A	0,401438	2021-07-19	United States
ORF1ab_1306_S	ORF1ab	1306	SRR15286237	4181	G	T	0,999052	2021-07-19	United States
ORF1ab_2046_L	ORF1ab	2046	SRR15286237	6402	C	T	0,778832	2021-07-19	United States
ORF1ab_2287_S	ORF1ab	2287	SRR15286237	7124	C	T	0,999093	2021-07-19	United States
ORF1ab_2355_S	ORF1ab	2355	SRR15286237	7328	G	T	0,0856843	2021-07-19	United States
ORF1ab_2930_L	ORF1ab	2930	SRR15286237	9053	G	T	0,998823	2021-07-19	United States
ORF1ab_3255_I	ORF1ab	3255	SRR15286237	10029	C	T	0,199451	2021-07-19	United States
ORF1ab_3646_A	ORF1ab	3646	SRR15286237	11201	A	G	0,956598	2021-07-19	United States
ORF1ab_314_L	ORF1ab	314	SRR15286237	14408	C	T	0,288856	2021-07-19	United States
ORF1ab_662_S	ORF1ab	662	SRR15286237	15451	G	A	0,74165	2021-07-19	United States
ORF1ab_1000_L	ORF1ab	1000	SRR15286237	16466	C	T	0,999522	2021-07-19	United States
ORF1ab_1918_V	ORF1ab	1918	SRR15286237	19220	C	T	0,999357	2021-07-19	United States
S_19_R	S	19	SRR15286237	21618	C	G	0,70414	2021-07-19	United States
S_95_I	S	95	SRR15286237	21846	C	T	0,998738	2021-07-19	United States
S_142_D	S	142	SRR15286237	21987	G	A	0,999784	2021-07-19	United States
S_156_NA	S	156	SRR15286237	22028	G	-AGTTCA	0,997604	2021-07-19	United States
S_172_Y	S	172	SRR15286237	22077	C	A	0,997284	2021-07-19	United States
S_452_R	S	452	SRR15286237	22917	T	G	0,999682	2021-07-19	United States
S_478_K	S	478	SRR15286237	22995	C	A	0,601352	2021-07-19	United States
S_614_G	S	614	SRR15286237	23403	A	G	0,999708	2021-07-19	United States
S_681_R	S	681	SRR15286237	23604	C	G	0,999567	2021-07-19	United States
S_950_N	S	950	SRR15286237	24410	G	A	0,999823	2021-07-19	United States
ORF3a_26_L	ORF3a	26	SRR15286237	25469	C	T	0,999762	2021-07-19	United States
M_82_T	M	82	SRR15286237	26767	T	C	0,995083	2021-07-19	United States
ORF7a_82_A	ORF7a	82	SRR15286237	27638	T	C	0,999461	2021-07-19	United States
ORF7a_120_I	ORF7a	120	SRR15286237	27752	C	T	0,999568	2021-07-19	United States
ORF7b_40_I	ORF7b	40	SRR15286237	27874	C	T	0,690537	2021-07-19	United States
ORF8_118_NA	ORF8	118	SRR15286237	28247	A	-GATTTC	0,997271	2021-07-19	United States
N_63_G	N	63	SRR15286237	28461	A	G	0,999598	2021-07-19	United States
N_203_M	N	203	SRR15286237	28881	G	T	0,999728	2021-07-19	United States
N_215_C	N	215	SRR15286237	28916	G	T	0,998679	2021-07-19	United States
ORF1ab_309_L	ORF1ab	309	SRR15286238	1191	C	T	0,79717	2021-07-20	United States
ORF1ab_1640_L	ORF1ab	1640	SRR15286238	5184	C	T	0,917526	2021-07-20	United States
ORF1ab_3209_V	ORF1ab	3209	SRR15286238	9891	C	T	0,992412	2021-07-20	United States
ORF1ab_3718_A	ORF1ab	3718	SRR15286238	11418	T	C	0,991323	2021-07-20	United States
ORF1ab_314_L	ORF1ab	314	SRR15286238	14408	C	T	0,342144	2021-07-20	United States
ORF1ab_662_S	ORF1ab	662	SRR15286238	15451	G	A	0,807525	2021-07-20	United States
ORF1ab_1000_L	ORF1ab	1000	SRR15286238	16466	C	T	0,998908	2021-07-20	United States
ORF1ab_1570_L	ORF1ab	1570	SRR15286238	18176	C	T	0,990544	2021-07-20	United States
S_19_R	S	19	SRR15286238	21618	C	G	0,796701	2021-07-20	United States
S_142_D	S	142	SRR15286238	21987	G	A	1	2021-07-20	United States
S_156_NA	S	156	SRR15286238	22028	G	-AGTTCA	0,997326	2021-07-20	United States
S_452_R	S	452	SRR15286238	22917	T	G	1	2021-07-20	United States
S_478_K	S	478	SRR15286238	22995	C	A	0,532164	2021-07-20	United States
S_614_G	S	614	SRR15286238	23403	A	G	1	2021-07-20	United States
S_681_R	S	681	SRR15286238	23604	C	G	0,995461	2021-07-20	United States
S_950_N	S	950	SRR15286238	24410	G	A	1	2021-07-20	United States
S_1141_W	S	1141	SRR15286238	24984	T	G	0,672566	2021-07-20	United States
ORF3a_26_L	ORF3a	26	SRR15286238	25469	C	T	0,999543	2021-07-20	United States
E_62_F	E	62	SRR15286238	26428	G	T	0,991071	2021-07-20	United States
M_82_T	M	82	SRR15286238	26767	T	C	0,996008	2021-07-20	United States
ORF7a_82_A	ORF7a	82	SRR15286238	27638	T	C	1	2021-07-20	United States
ORF7a_116_F	ORF7a	116	SRR15286238	27739	C	T	0,989011	2021-07-20	United States
ORF7a_120_I	ORF7a	120	SRR15286238	27752	C	T	1	2021-07-20	United States
ORF8_118_NA	ORF8	118	SRR15286238	28247	A	-GATTTC	0,996883	2021-07-20	United States
N_49_I	N	49	SRR15286238	28419	C	T	0,831502	2021-07-20	United States
N_63_G	N	63	SRR15286238	28461	A	G	0,99902	2021-07-20	United States
N_203_M	N	203	SRR15286238	28881	G	T	0,997863	2021-07-20	United States
N_377_Y	N	377	SRR15286238	29402	G	T	1	2021-07-20	United States
ORF1ab_1306_S	ORF1ab	1306	SRR15286239	4181	G	T	0,999243	2021-07-19	United States
ORF1ab_2046_L	ORF1ab	2046	SRR15286239	6402	C	T	0,815077	2021-07-19	United States
ORF1ab_2287_S	ORF1ab	2287	SRR15286239	7124	C	T	0,999184	2021-07-19	United States
ORF1ab_2355_S	ORF1ab	2355	SRR15286239	7328	G	T	0,110716	2021-07-19	United States
ORF1ab_2930_L	ORF1ab	2930	SRR15286239	9053	G	T	0,998729	2021-07-19	United States
ORF1ab_3255_I	ORF1ab	3255	SRR15286239	10029	C	T	0,180762	2021-07-19	United States
ORF1ab_3476_V	ORF1ab	3476	SRR15286239	10691	A	G	0,998991	2021-07-19	United States
ORF1ab_3646_A	ORF1ab	3646	SRR15286239	11201	A	G	0,973843	2021-07-19	United States
ORF1ab_3829_F	ORF1ab	3829	SRR15286239	11750	C	T	0,718616	2021-07-19	United States
ORF1ab_3936_N	ORF1ab	3936	SRR15286239	12071	G	A	0,78624	2021-07-19	United States
ORF1ab_314_L	ORF1ab	314	SRR15286239	14408	C	T	0,330957	2021-07-19	United States
ORF1ab_662_S	ORF1ab	662	SRR15286239	15451	G	A	0,754143	2021-07-19	United States
ORF1ab_1000_L	ORF1ab	1000	SRR15286239	16466	C	T	0,99947	2021-07-19	United States
ORF1ab_1342_S	ORF1ab	1342	SRR15286239	17491	C	T	0,757668	2021-07-19	United States
ORF1ab_1898_F	ORF1ab	1898	SRR15286239	19160	C	T	0,998257	2021-07-19	United States
ORF1ab_1918_V	ORF1ab	1918	SRR15286239	19220	C	T	0,999518	2021-07-19	United States
ORF1ab_2501_I	ORF1ab	2501	SRR15286239	20968	G	A	0,998538	2021-07-19	United States
S_19_R	S	19	SRR15286239	21618	C	G	0,710052	2021-07-19	United States
S_95_I	S	95	SRR15286239	21846	C	T	0,997872	2021-07-19	United States
S_142_D	S	142	SRR15286239	21987	G	A	0,999638	2021-07-19	United States
S_156_NA	S	156	SRR15286239	22028	G	-AGTTCA	0,997694	2021-07-19	United States
S_452_R	S	452	SRR15286239	22917	T	G	0,999507	2021-07-19	United States
S_478_K	S	478	SRR15286239	22995	C	A	0,567266	2021-07-19	United States
S_614_G	S	614	SRR15286239	23403	A	G	0,999713	2021-07-19	United States
S_681_R	S	681	SRR15286239	23604	C	G	0,999426	2021-07-19	United States
S_950_N	S	950	SRR15286239	24410	G	A	0,99961	2021-07-19	United States
ORF3a_26_L	ORF3a	26	SRR15286239	25469	C	T	0,999743	2021-07-19	United States
M_82_T	M	82	SRR15286239	26767	T	C	0,993979	2021-07-19	United States
ORF7a_82_A	ORF7a	82	SRR15286239	27638	T	C	0,999688	2021-07-19	United States
ORF7a_120_I	ORF7a	120	SRR15286239	27752	C	T	0,999649	2021-07-19	United States
ORF7b_40_I	ORF7b	40	SRR15286239	27874	C	T	0,751501	2021-07-19	United States
ORF8_118_NA	ORF8	118	SRR15286239	28247	A	-GATTTC	0,997446	2021-07-19	United States
N_63_G	N	63	SRR15286239	28461	A	G	0,999468	2021-07-19	United States
N_203_M	N	203	SRR15286239	28881	G	T	0,998257	2021-07-19	United States
N_215_C	N	215	SRR15286239	28916	G	T	0,999004	2021-07-19	United States
N_377_Y	N	377	SRR15286239	29402	G	T	0,999592	2021-07-19	United States
N_415_G	N	415	SRR15286239	29517	A	G	0,141083	2021-07-19	United States
ORF1ab_473_T	ORF1ab	473	SRR15286241	1683	T	C	0,215447	2021-07-20	United States
ORF1ab_1055_A	ORF1ab	1055	SRR15286241	3428	A	G	0,990963	2021-07-20	United States
ORF1ab_1538_I	ORF1ab	1538	SRR15286241	4878	C	T	0,990826	2021-07-20	United States
ORF1ab_2147_D	ORF1ab	2147	SRR15286241	6704	A	G	0,983505	2021-07-20	United States
ORF1ab_2148_R	ORF1ab	2148	SRR15286241	6708	A	G	0,983368	2021-07-20	United States
ORF1ab_2355_S	ORF1ab	2355	SRR15286241	7328	G	T	0,246479	2021-07-20	United States
ORF1ab_2952_I	ORF1ab	2952	SRR15286241	9120	C	T	0,997096	2021-07-20	United States
ORF1ab_3255_I	ORF1ab	3255	SRR15286241	10029	C	T	0,195972	2021-07-20	United States
ORF1ab_3729_R	ORF1ab	3729	SRR15286241	11451	A	G	0,993708	2021-07-20	United States
ORF1ab_314_L	ORF1ab	314	SRR15286241	14408	C	T	0,24277	2021-07-20	United States
ORF1ab_1342_S	ORF1ab	1342	SRR15286241	17491	C	T	0,827742	2021-07-20	United States
ORF1ab_1414_S	ORF1ab	1414	SRR15286241	17707	C	T	0,994919	2021-07-20	United States
ORF1ab_2312_L	ORF1ab	2312	SRR15286241	20402	C	T	0,993474	2021-07-20	United States
S_95_I	S	95	SRR15286241	21846	C	T	1	2021-07-20	United States
S_143_NA	S	143	SRR15286241	21990	T	+TAC	0,975806	2021-07-20	United States
S_346_K	S	346	SRR15286241	22599	G	A	1	2021-07-20	United States
S_484_K	S	484	SRR15286241	23012	G	A	0,965775	2021-07-20	United States
S_501_Y	S	501	SRR15286241	23063	A	T	0,990343	2021-07-20	United States
S_614_G	S	614	SRR15286241	23403	A	G	1	2021-07-20	United States
S_681_H	S	681	SRR15286241	23604	C	A	0,988872	2021-07-20	United States
S_939_F	S	939	SRR15286241	24378	C	T	0,978898	2021-07-20	United States
S_950_N	S	950	SRR15286241	24410	G	A	0,999722	2021-07-20	United States
ORF3a_57_H	ORF3a	57	SRR15286241	25563	G	T	0,991629	2021-07-20	United States
ORF3a_255_NA	ORF3a	255	SRR15286241	26157	T	-GTTA	0,981578	2021-07-20	United States
ORF3a_259_L	ORF3a	259	SRR15286241	26167	G	T	0,983841	2021-07-20	United States
ORF8_11_K	ORF8	11	SRR15286241	27925	C	A	0,986735	2021-07-20	United States
ORF8_38_S	ORF8	38	SRR15286241	28005	C	T	0,997716	2021-07-20	United States
ORF8_67_F	ORF8	67	SRR15286241	28093	C	T	0,993366	2021-07-20	United States
N_205_I	N	205	SRR15286241	28887	C	T	0,989786	2021-07-20	United States
N_379_I	N	379	SRR15286241	29409	C	T	0,990078	2021-07-20	United States
ORF1ab_634_N	ORF1ab	634	SRR15286243	2167	G	T	0,981918	2021-07-19	United States
ORF1ab_1306_S	ORF1ab	1306	SRR15286243	4181	G	T	0,999249	2021-07-19	United States
ORF1ab_1397_V	ORF1ab	1397	SRR15286243	4455	C	T	0,99843	2021-07-19	United States
ORF1ab_2046_L	ORF1ab	2046	SRR15286243	6402	C	T	0,523316	2021-07-19	United States
ORF1ab_2287_S	ORF1ab	2287	SRR15286243	7124	C	T	0,99954	2021-07-19	United States
ORF1ab_2355_S	ORF1ab	2355	SRR15286243	7328	G	T	0,0801165	2021-07-19	United States
ORF1ab_2855_V	ORF1ab	2855	SRR15286243	8829	C	T	0,998267	2021-07-19	United States
ORF1ab_2930_L	ORF1ab	2930	SRR15286243	9053	G	T	0,998682	2021-07-19	United States
ORF1ab_3255_I	ORF1ab	3255	SRR15286243	10029	C	T	0,202888	2021-07-19	United States
ORF1ab_3603_NA	ORF1ab	3603	SRR15286243	11074	C	+T	0,07692	2021-07-19	United States
ORF1ab_3606_NA	ORF1ab	3606	SRR15286243	11082	T	-G	0,111921	2021-07-19	United States
ORF1ab_3606_F	ORF1ab	3606	SRR15286243	11083	G	T	0,997184	2021-07-19	United States
ORF1ab_3646_A	ORF1ab	3646	SRR15286243	11201	A	G	0,948009	2021-07-19	United States
ORF1ab_314_L	ORF1ab	314	SRR15286243	14408	C	T	0,131463	2021-07-19	United States
ORF1ab_662_S	ORF1ab	662	SRR15286243	15451	G	A	0,698005	2021-07-19	United States
ORF1ab_1000_L	ORF1ab	1000	SRR15286243	16466	C	T	0,999391	2021-07-19	United States
ORF1ab_1847_S	ORF1ab	1847	SRR15286243	19006	G	T	0,998274	2021-07-19	United States
ORF1ab_1918_V	ORF1ab	1918	SRR15286243	19220	C	T	0,99937	2021-07-19	United States
S_19_R	S	19	SRR15286243	21618	C	G	0,709118	2021-07-19	United States
S_95_I	S	95	SRR15286243	21846	C	T	0,996164	2021-07-19	United States
S_142_D	S	142	SRR15286243	21987	G	A	0,999023	2021-07-19	United States
S_156_NA	S	156	SRR15286243	22028	G	-AGTTCA	0,996889	2021-07-19	United States
S_452_R	S	452	SRR15286243	22917	T	G	0,999531	2021-07-19	United States
S_478_K	S	478	SRR15286243	22995	C	A	0,788921	2021-07-19	United States
S_614_G	S	614	SRR15286243	23403	A	G	0,999769	2021-07-19	United States
S_681_R	S	681	SRR15286243	23604	C	G	0,999125	2021-07-19	United States
S_950_N	S	950	SRR15286243	24410	G	A	0,999765	2021-07-19	United States
S_1133_F	S	1133	SRR15286243	24959	G	T	0,103984	2021-07-19	United States
ORF3a_26_L	ORF3a	26	SRR15286243	25469	C	T	0,999688	2021-07-19	United States
M_82_T	M	82	SRR15286243	26767	T	C	0,994602	2021-07-19	United States
ORF7a_45_L	ORF7a	45	SRR15286243	27527	C	T	0,997182	2021-07-19	United States
ORF7a_82_A	ORF7a	82	SRR15286243	27638	T	C	0,999088	2021-07-19	United States
ORF7a_120_I	ORF7a	120	SRR15286243	27752	C	T	0,999788	2021-07-19	United States
ORF7b_40_I	ORF7b	40	SRR15286243	27874	C	T	0,576297	2021-07-19	United States
ORF8_118_NA	ORF8	118	SRR15286243	28247	A	-GATTTC	0,997399	2021-07-19	United States
N_63_G	N	63	SRR15286243	28461	A	G	0,999261	2021-07-19	United States
N_203_M	N	203	SRR15286243	28881	G	T	0,999574	2021-07-19	United States
N_215_C	N	215	SRR15286243	28916	G	T	0,999016	2021-07-19	United States
N_377_Y	N	377	SRR15286243	29402	G	T	0,999489	2021-07-19	United States
ORF1ab_1188_L	ORF1ab	1188	SRR15286245	3828	C	T	0,998489	2021-07-19	United States
ORF1ab_1795_Q	ORF1ab	1795	SRR15286245	5648	A	C	0,998844	2021-07-19	United States
ORF1ab_2355_S	ORF1ab	2355	SRR15286245	7328	G	T	0,0901343	2021-07-19	United States
ORF1ab_3674_NA	ORF1ab	3674	SRR15286245	11287	G	-TCTGGTTTT	0,997393	2021-07-19	United States
ORF1ab_314_L	ORF1ab	314	SRR15286245	14408	C	T	0,297185	2021-07-19	United States
ORF1ab_1264_D	ORF1ab	1264	SRR15286245	17259	G	T	0,989499	2021-07-19	United States
S_18_F	S	18	SRR15286245	21614	C	T	0,94249	2021-07-19	United States
S_20_N	S	20	SRR15286245	21621	C	A	0,893542	2021-07-19	United States
S_26_S	S	26	SRR15286245	21638	C	T	0,998253	2021-07-19	United States
S_138_Y	S	138	SRR15286245	21974	G	T	0,999173	2021-07-19	United States
S_190_S	S	190	SRR15286245	22132	G	T	0,998953	2021-07-19	United States
S_261_R	S	261	SRR15286245	22343	G	C	0,998042	2021-07-19	United States
S_417_T	S	417	SRR15286245	22812	A	C	0,998719	2021-07-19	United States
S_484_K	S	484	SRR15286245	23012	G	A	0,970477	2021-07-19	United States
S_501_Y	S	501	SRR15286245	23063	A	T	0,998722	2021-07-19	United States
S_614_G	S	614	SRR15286245	23403	A	G	0,999729	2021-07-19	United States
S_655_Y	S	655	SRR15286245	23525	C	T	0,998646	2021-07-19	United States
S_1027_I	S	1027	SRR15286245	24642	C	T	0,998512	2021-07-19	United States
S_1176_F	S	1176	SRR15286245	25088	G	T	0,998524	2021-07-19	United States
ORF3a_125_I	ORF3a	125	SRR15286245	25767	G	T	0,990858	2021-07-19	United States
ORF3a_253_P	ORF3a	253	SRR15286245	26149	T	C	0,563155	2021-07-19	United States
ORF8_92_K	ORF8	92	SRR15286245	28167	G	A	0,877654	2021-07-19	United States
N_80_R	N	80	SRR15286245	28512	C	G	0,998304	2021-07-19	United States
N_202_C	N	202	SRR15286245	28877	A	T	0,998233	2021-07-19	United States
N_202_T	N	202	SRR15286245	28878	G	C	0,998474	2021-07-19	United States
N_203_K	N	203	SRR15286245	28881	G	A	0,998216	2021-07-19	United States
N_204_R	N	204	SRR15286245	28883	G	C	0,998508	2021-07-19	United States
ORF10_24_C	ORF10	24	SRR15286245	29627	C	T	0,99868	2021-07-19	United States
ORF1ab_1633_D	ORF1ab	1633	SRR15286247	5164	G	T	0,998569	2021-07-19	United States
ORF1ab_1640_L	ORF1ab	1640	SRR15286247	5184	C	T	0,963556	2021-07-19	United States
ORF1ab_1810_S	ORF1ab	1810	SRR15286247	5693	C	T	0,997926	2021-07-19	United States
ORF1ab_2355_S	ORF1ab	2355	SRR15286247	7328	G	T	0,0853017	2021-07-19	United States
ORF1ab_3209_V	ORF1ab	3209	SRR15286247	9891	C	T	0,998225	2021-07-19	United States
ORF1ab_3718_A	ORF1ab	3718	SRR15286247	11418	T	C	0,997774	2021-07-19	United States
ORF1ab_3750_I	ORF1ab	3750	SRR15286247	11514	C	T	0,98144	2021-07-19	United States
ORF1ab_314_L	ORF1ab	314	SRR15286247	14408	C	T	0,251676	2021-07-19	United States
ORF1ab_662_S	ORF1ab	662	SRR15286247	15451	G	A	0,653035	2021-07-19	United States
ORF1ab_1000_L	ORF1ab	1000	SRR15286247	16466	C	T	0,999662	2021-07-19	United States
ORF1ab_2057_T	ORF1ab	2057	SRR15286247	19636	G	A	0,997984	2021-07-19	United States
S_19_R	S	19	SRR15286247	21618	C	G	0,982985	2021-07-19	United States
S_142_D	S	142	SRR15286247	21987	G	A	0,999878	2021-07-19	United States
S_156_NA	S	156	SRR15286247	22028	G	-AGTTCA	0,997728	2021-07-19	United States
S_222_V	S	222	SRR15286247	22227	C	T	0,998562	2021-07-19	United States
S_289_I	S	289	SRR15286247	22427	G	A	0,997301	2021-07-19	United States
S_452_R	S	452	SRR15286247	22917	T	G	0,999146	2021-07-19	United States
S_478_K	S	478	SRR15286247	22995	C	A	0,716015	2021-07-19	United States
S_614_G	S	614	SRR15286247	23403	A	G	0,999857	2021-07-19	United States
S_681_R	S	681	SRR15286247	23604	C	G	0,999746	2021-07-19	United States
S_950_N	S	950	SRR15286247	24410	G	A	0,999756	2021-07-19	United States
ORF3a_26_L	ORF3a	26	SRR15286247	25469	C	T	0,999794	2021-07-19	United States
M_82_T	M	82	SRR15286247	26767	T	C	0,993717	2021-07-19	United States
ORF7a_82_A	ORF7a	82	SRR15286247	27638	T	C	0,999671	2021-07-19	United States
ORF7a_120_I	ORF7a	120	SRR15286247	27752	C	T	0,99992	2021-07-19	United States
ORF8_91_*	ORF8	91	SRR15286247	28164	C	T	0,0709275	2021-07-19	United States
ORF8_118_NA	ORF8	118	SRR15286247	28247	A	-GATTTC	0,99781	2021-07-19	United States
N_18_V	N	18	SRR15286247	28326	G	T	0,998457	2021-07-19	United States
N_63_G	N	63	SRR15286247	28461	A	G	0,99967	2021-07-19	United States
N_203_M	N	203	SRR15286247	28881	G	T	0,999705	2021-07-19	United States
N_377_Y	N	377	SRR15286247	29402	G	T	0,999726	2021-07-19	United States
N_415_G	N	415	SRR15286247	29517	A	G	0,096737	2021-07-19	United States
ORF1ab_1306_S	ORF1ab	1306	SRR15286248	4181	G	T	0,999218	2021-07-19	United States
ORF1ab_2046_L	ORF1ab	2046	SRR15286248	6402	C	T	0,762702	2021-07-19	United States
ORF1ab_2287_S	ORF1ab	2287	SRR15286248	7124	C	T	0,999367	2021-07-19	United States
ORF1ab_2355_S	ORF1ab	2355	SRR15286248	7328	G	T	0,0831004	2021-07-19	United States
ORF1ab_2930_L	ORF1ab	2930	SRR15286248	9053	G	T	0,998547	2021-07-19	United States
ORF1ab_3255_I	ORF1ab	3255	SRR15286248	10029	C	T	0,157122	2021-07-19	United States
ORF1ab_3646_A	ORF1ab	3646	SRR15286248	11201	A	G	0,970875	2021-07-19	United States
ORF1ab_3731_V	ORF1ab	3731	SRR15286248	11456	A	G	0,997449	2021-07-19	United States
ORF1ab_314_L	ORF1ab	314	SRR15286248	14408	C	T	0,32276	2021-07-19	United States
ORF1ab_662_S	ORF1ab	662	SRR15286248	15451	G	A	0,775844	2021-07-19	United States
ORF1ab_1000_L	ORF1ab	1000	SRR15286248	16466	C	T	0,999721	2021-07-19	United States
ORF1ab_1918_V	ORF1ab	1918	SRR15286248	19220	C	T	0,999414	2021-07-19	United States
S_19_R	S	19	SRR15286248	21618	C	G	0,74154	2021-07-19	United States
S_142_D	S	142	SRR15286248	21987	G	A	0,999898	2021-07-19	United States
S_156_NA	S	156	SRR15286248	22028	G	-AGTTCA	0,997333	2021-07-19	United States
S_452_R	S	452	SRR15286248	22917	T	G	0,999361	2021-07-19	United States
S_478_K	S	478	SRR15286248	22995	C	A	0,628757	2021-07-19	United States
S_614_G	S	614	SRR15286248	23403	A	G	0,999787	2021-07-19	United States
S_681_R	S	681	SRR15286248	23604	C	G	0,999556	2021-07-19	United States
S_950_N	S	950	SRR15286248	24410	G	A	0,999521	2021-07-19	United States
ORF3a_26_L	ORF3a	26	SRR15286248	25469	C	T	0,999812	2021-07-19	United States
M_82_T	M	82	SRR15286248	26767	T	C	0,993512	2021-07-19	United States
ORF7a_82_A	ORF7a	82	SRR15286248	27638	T	C	0,999497	2021-07-19	United States
ORF7a_120_I	ORF7a	120	SRR15286248	27752	C	T	0,999833	2021-07-19	United States
ORF7b_40_I	ORF7b	40	SRR15286248	27874	C	T	0,743682	2021-07-19	United States
ORF8_118_NA	ORF8	118	SRR15286248	28247	A	-GATTTC	0,997921	2021-07-19	United States
N_63_G	N	63	SRR15286248	28461	A	G	0,999515	2021-07-19	United States
N_203_M	N	203	SRR15286248	28881	G	T	0,999421	2021-07-19	United States
N_215_C	N	215	SRR15286248	28916	G	T	0,999119	2021-07-19	United States
N_377_Y	N	377	SRR15286248	29402	G	T	0,999583	2021-07-19	United States
N_415_G	N	415	SRR15286248	29517	A	G	0,0757195	2021-07-19	United States
ORF1ab_309_L	ORF1ab	309	SRR15286249	1191	C	T	0,668969	2021-07-19	United States
ORF1ab_334_S	ORF1ab	334	SRR15286249	1265	G	A	0,997952	2021-07-19	United States
ORF1ab_1640_L	ORF1ab	1640	SRR15286249	5184	C	T	0,946673	2021-07-19	United States
ORF1ab_2355_S	ORF1ab	2355	SRR15286249	7328	G	T	0,0679719	2021-07-19	United States
ORF1ab_3209_V	ORF1ab	3209	SRR15286249	9891	C	T	0,999021	2021-07-19	United States
ORF1ab_3606_F	ORF1ab	3606	SRR15286249	11083	G	T	0,0684035	2021-07-19	United States
ORF1ab_3718_A	ORF1ab	3718	SRR15286249	11418	T	C	0,999053	2021-07-19	United States
ORF1ab_314_L	ORF1ab	314	SRR15286249	14408	C	T	0,523623	2021-07-19	United States
ORF1ab_662_S	ORF1ab	662	SRR15286249	15451	G	A	0,737352	2021-07-19	United States
ORF1ab_1000_L	ORF1ab	1000	SRR15286249	16466	C	T	0,999795	2021-07-19	United States
ORF1ab_1570_L	ORF1ab	1570	SRR15286249	18176	C	T	0,998616	2021-07-19	United States
ORF1ab_1898_F	ORF1ab	1898	SRR15286249	19160	C	T	0,998287	2021-07-19	United States
S_19_R	S	19	SRR15286249	21618	C	G	0,758547	2021-07-19	United States
S_142_D	S	142	SRR15286249	21987	G	A	0,999916	2021-07-19	United States
S_156_NA	S	156	SRR15286249	22028	G	-AGTTCA	0,996795	2021-07-19	United States
S_452_R	S	452	SRR15286249	22917	T	G	0,9996	2021-07-19	United States
S_478_K	S	478	SRR15286249	22995	C	A	0,657171	2021-07-19	United States
S_614_G	S	614	SRR15286249	23403	A	G	0,99978	2021-07-19	United States
S_681_R	S	681	SRR15286249	23604	C	G	0,999456	2021-07-19	United States
S_950_N	S	950	SRR15286249	24410	G	A	0,999697	2021-07-19	United States
ORF3a_26_L	ORF3a	26	SRR15286249	25469	C	T	0,999784	2021-07-19	United States
M_82_T	M	82	SRR15286249	26767	T	C	0,993847	2021-07-19	United States
ORF7a_82_A	ORF7a	82	SRR15286249	27638	T	C	0,999586	2021-07-19	United States
ORF7a_116_F	ORF7a	116	SRR15286249	27739	C	T	0,998317	2021-07-19	United States
ORF7a_120_I	ORF7a	120	SRR15286249	27752	C	T	0,99979	2021-07-19	United States
ORF8_118_NA	ORF8	118	SRR15286249	28247	A	-GATTTC	0,997261	2021-07-19	United States
N_63_G	N	63	SRR15286249	28461	A	G	0,999468	2021-07-19	United States
N_203_M	N	203	SRR15286249	28881	G	T	0,999665	2021-07-19	United States
N_377_Y	N	377	SRR15286249	29402	G	T	0,999595	2021-07-19	United States
ORF1ab_1306_S	ORF1ab	1306	SRR15286250	4181	G	T	0,996879	2021-07-20	United States
ORF1ab_2046_L	ORF1ab	2046	SRR15286250	6402	C	T	0,641074	2021-07-20	United States
ORF1ab_2287_S	ORF1ab	2287	SRR15286250	7124	C	T	0,997413	2021-07-20	United States
ORF1ab_2355_S	ORF1ab	2355	SRR15286250	7328	G	T	0,186877	2021-07-20	United States
ORF1ab_2930_L	ORF1ab	2930	SRR15286250	9053	G	T	0,992527	2021-07-20	United States
ORF1ab_3255_I	ORF1ab	3255	SRR15286250	10029	C	T	0,260538	2021-07-20	United States
ORF1ab_3646_A	ORF1ab	3646	SRR15286250	11201	A	G	0,937862	2021-07-20	United States
ORF1ab_314_L	ORF1ab	314	SRR15286250	14408	C	T	0,2	2021-07-20	United States
ORF1ab_662_S	ORF1ab	662	SRR15286250	15451	G	A	0,739774	2021-07-20	United States
ORF1ab_1000_L	ORF1ab	1000	SRR15286250	16466	C	T	0,998631	2021-07-20	United States
ORF1ab_1257_V	ORF1ab	1257	SRR15286250	17236	A	G	0,995199	2021-07-20	United States
ORF1ab_1918_V	ORF1ab	1918	SRR15286250	19220	C	T	0,997337	2021-07-20	United States
S_19_R	S	19	SRR15286250	21618	C	G	0,750158	2021-07-20	United States
S_142_D	S	142	SRR15286250	21987	G	A	0,998922	2021-07-20	United States
S_156_NA	S	156	SRR15286250	22028	G	-AGTTCA	0,993482	2021-07-20	United States
S_452_R	S	452	SRR15286250	22917	T	G	0,997981	2021-07-20	United States
S_478_K	S	478	SRR15286250	22995	C	A	0,776915	2021-07-20	United States
S_614_G	S	614	SRR15286250	23403	A	G	0,9997	2021-07-20	United States
S_681_R	S	681	SRR15286250	23604	C	G	0,999158	2021-07-20	United States
S_950_N	S	950	SRR15286250	24410	G	A	0,999849	2021-07-20	United States
ORF3a_18_V	ORF3a	18	SRR15286250	25445	G	T	0,213048	2021-07-20	United States
ORF3a_26_L	ORF3a	26	SRR15286250	25469	C	T	0,999084	2021-07-20	United States
M_82_T	M	82	SRR15286250	26767	T	C	0,994537	2021-07-20	United States
ORF7a_82_A	ORF7a	82	SRR15286250	27638	T	C	0,999022	2021-07-20	United States
ORF7a_120_I	ORF7a	120	SRR15286250	27752	C	T	0,999464	2021-07-20	United States
ORF7b_40_I	ORF7b	40	SRR15286250	27874	C	T	0,588504	2021-07-20	United States
ORF8_118_NA	ORF8	118	SRR15286250	28247	A	-GATTTC	0,996431	2021-07-20	United States
N_63_G	N	63	SRR15286250	28461	A	G	0,998853	2021-07-20	United States
N_203_M	N	203	SRR15286250	28881	G	T	0,998837	2021-07-20	United States
N_215_C	N	215	SRR15286250	28916	G	T	0,996613	2021-07-20	United States
N_377_Y	N	377	SRR15286250	29402	G	T	0,998792	2021-07-20	United States
ORF1ab_1306_S	ORF1ab	1306	SRR15286252	4181	G	T	0,992945	2021-07-20	United States
ORF1ab_2046_L	ORF1ab	2046	SRR15286252	6402	C	T	0,235028	2021-07-20	United States
ORF1ab_2125_Y	ORF1ab	2125	SRR15286252	6638	C	T	0,940299	2021-07-20	United States
ORF1ab_2287_S	ORF1ab	2287	SRR15286252	7124	C	T	0,99777	2021-07-20	United States
ORF1ab_2930_L	ORF1ab	2930	SRR15286252	9053	G	T	0,99639	2021-07-20	United States
ORF1ab_3255_I	ORF1ab	3255	SRR15286252	10029	C	T	0,196359	2021-07-20	United States
ORF1ab_3646_A	ORF1ab	3646	SRR15286252	11201	A	G	0,931495	2021-07-20	United States
ORF1ab_183_V	ORF1ab	183	SRR15286252	14014	T	G	0,994512	2021-07-20	United States
ORF1ab_314_L	ORF1ab	314	SRR15286252	14408	C	T	0,278097	2021-07-20	United States
ORF1ab_662_S	ORF1ab	662	SRR15286252	15451	G	A	0,693333	2021-07-20	United States
ORF1ab_1000_L	ORF1ab	1000	SRR15286252	16466	C	T	0,999745	2021-07-20	United States
ORF1ab_1087_Y	ORF1ab	1087	SRR15286252	16726	C	T	0,992121	2021-07-20	United States
ORF1ab_1918_V	ORF1ab	1918	SRR15286252	19220	C	T	0,998902	2021-07-20	United States
S_19_R	S	19	SRR15286252	21618	C	G	0,939065	2021-07-20	United States
S_142_D	S	142	SRR15286252	21987	G	A	1	2021-07-20	United States
S_156_NA	S	156	SRR15286252	22028	G	-AGTTCA	0,992701	2021-07-20	United States
S_452_R	S	452	SRR15286252	22917	T	G	1	2021-07-20	United States
S_478_K	S	478	SRR15286252	22995	C	A	0,967033	2021-07-20	United States
S_614_G	S	614	SRR15286252	23403	A	G	1	2021-07-20	United States
S_681_R	S	681	SRR15286252	23604	C	G	0,999261	2021-07-20	United States
S_950_N	S	950	SRR15286252	24410	G	A	1	2021-07-20	United States
ORF3a_26_L	ORF3a	26	SRR15286252	25469	C	T	0,999409	2021-07-20	United States
M_82_T	M	82	SRR15286252	26767	T	C	0,981283	2021-07-20	United States
ORF7a_82_A	ORF7a	82	SRR15286252	27638	T	C	1	2021-07-20	United States
ORF7a_120_I	ORF7a	120	SRR15286252	27752	C	T	1	2021-07-20	United States
ORF7b_40_I	ORF7b	40	SRR15286252	27874	C	T	0,390041	2021-07-20	United States
ORF8_60_F	ORF8	60	SRR15286252	28073	G	T	0,389175	2021-07-20	United States
ORF8_118_NA	ORF8	118	SRR15286252	28247	A	-GATTTC	0,994278	2021-07-20	United States
N_63_N	N	63	SRR15286252	28460	G	A	0,974662	2021-07-20	United States
N_63_G	N	63	SRR15286252	28461	A	G	1	2021-07-20	United States
N_203_M	N	203	SRR15286252	28881	G	T	0,998731	2021-07-20	United States
N_215_C	N	215	SRR15286252	28916	G	T	0,997452	2021-07-20	United States
N_377_Y	N	377	SRR15286252	29402	G	T	0,998848	2021-07-20	United States
ORF1ab_1306_S	ORF1ab	1306	SRR15286257	4181	G	T	0,998543	2021-07-19	United States
ORF1ab_2046_L	ORF1ab	2046	SRR15286257	6402	C	T	0,593398	2021-07-19	United States
ORF1ab_2287_S	ORF1ab	2287	SRR15286257	7124	C	T	0,998947	2021-07-19	United States
ORF1ab_2355_S	ORF1ab	2355	SRR15286257	7328	G	T	0,0747774	2021-07-19	United States
ORF1ab_2930_L	ORF1ab	2930	SRR15286257	9053	G	T	0,998492	2021-07-19	United States
ORF1ab_3255_I	ORF1ab	3255	SRR15286257	10029	C	T	0,190512	2021-07-19	United States
ORF1ab_3646_A	ORF1ab	3646	SRR15286257	11201	A	G	0,953624	2021-07-19	United States
ORF1ab_3800_F	ORF1ab	3800	SRR15286257	11663	C	T	0,996544	2021-07-19	United States
ORF1ab_314_L	ORF1ab	314	SRR15286257	14408	C	T	0,211347	2021-07-19	United States
ORF1ab_662_S	ORF1ab	662	SRR15286257	15451	G	A	0,726916	2021-07-19	United States
ORF1ab_1000_L	ORF1ab	1000	SRR15286257	16466	C	T	0,999686	2021-07-19	United States
ORF1ab_1257_V	ORF1ab	1257	SRR15286257	17236	A	G	0,996358	2021-07-19	United States
ORF1ab_1918_V	ORF1ab	1918	SRR15286257	19220	C	T	0,998561	2021-07-19	United States
S_19_R	S	19	SRR15286257	21618	C	G	0,809265	2021-07-19	United States
S_142_D	S	142	SRR15286257	21987	G	A	0,999483	2021-07-19	United States
S_156_NA	S	156	SRR15286257	22028	G	-AGTTCA	0,998439	2021-07-19	United States
S_452_R	S	452	SRR15286257	22917	T	G	0,999319	2021-07-19	United States
S_478_K	S	478	SRR15286257	22995	C	A	0,745505	2021-07-19	United States
S_614_G	S	614	SRR15286257	23403	A	G	0,999868	2021-07-19	United States
S_681_R	S	681	SRR15286257	23604	C	G	0,999341	2021-07-19	United States
S_950_N	S	950	SRR15286257	24410	G	A	0,999523	2021-07-19	United States
ORF3a_26_L	ORF3a	26	SRR15286257	25469	C	T	0,999525	2021-07-19	United States
M_82_T	M	82	SRR15286257	26767	T	C	0,992616	2021-07-19	United States
ORF7a_82_A	ORF7a	82	SRR15286257	27638	T	C	0,999451	2021-07-19	United States
ORF7a_120_I	ORF7a	120	SRR15286257	27752	C	T	0,999802	2021-07-19	United States
ORF7b_40_I	ORF7b	40	SRR15286257	27874	C	T	0,606653	2021-07-19	United States
ORF8_106_*	ORF8	106	SRR15286257	28209	G	T	0,997667	2021-07-19	United States
ORF8_118_NA	ORF8	118	SRR15286257	28247	A	-GATTTC	0,997639	2021-07-19	United States
N_63_G	N	63	SRR15286257	28461	A	G	0,999365	2021-07-19	United States
N_203_M	N	203	SRR15286257	28881	G	T	0,999539	2021-07-19	United States
N_215_C	N	215	SRR15286257	28916	G	T	0,998101	2021-07-19	United States
N_377_Y	N	377	SRR15286257	29402	G	T	0,999668	2021-07-19	United States
ORF1ab_309_L	ORF1ab	309	SRR15286262	1191	C	T	0,713812	2021-07-19	United States
ORF1ab_1640_L	ORF1ab	1640	SRR15286262	5184	C	T	0,9391	2021-07-19	United States
ORF1ab_1921_Q	ORF1ab	1921	SRR15286262	6027	C	A	0,791848	2021-07-19	United States
ORF1ab_2355_S	ORF1ab	2355	SRR15286262	7328	G	T	0,0862534	2021-07-19	United States
ORF1ab_2980_N	ORF1ab	2980	SRR15286262	9203	G	A	0,984801	2021-07-19	United States
ORF1ab_3138_S	ORF1ab	3138	SRR15286262	9678	T	C	0,163334	2021-07-19	United States
ORF1ab_3580_Q	ORF1ab	3580	SRR15286262	11005	C	A	0,881186	2021-07-19	United States
ORF1ab_314_L	ORF1ab	314	SRR15286262	14408	C	T	0,241957	2021-07-19	United States
ORF1ab_2310_R	ORF1ab	2310	SRR15286262	20396	A	G	0,997665	2021-07-19	United States
S_19_R	S	19	SRR15286262	21618	C	G	0,761117	2021-07-19	United States
S_77_T	S	77	SRR15286262	21792	A	C	0,997336	2021-07-19	United States
S_142_D	S	142	SRR15286262	21987	G	A	0,999794	2021-07-19	United States
S_156_NA	S	156	SRR15286262	22028	G	-AGTTCA	0,996892	2021-07-19	United States
S_452_R	S	452	SRR15286262	22917	T	G	0,999015	2021-07-19	United States
S_478_K	S	478	SRR15286262	22995	C	A	0,648201	2021-07-19	United States
S_614_G	S	614	SRR15286262	23403	A	G	0,999823	2021-07-19	United States
S_681_R	S	681	SRR15286262	23604	C	G	0,999601	2021-07-19	United States
S_845_S	S	845	SRR15286262	24095	G	T	0,996033	2021-07-19	United States
S_950_N	S	950	SRR15286262	24410	G	A	0,999758	2021-07-19	United States
ORF3a_26_L	ORF3a	26	SRR15286262	25469	C	T	0,999712	2021-07-19	United States
M_82_T	M	82	SRR15286262	26767	T	C	0,991593	2021-07-19	United States
ORF6_32_V	ORF6	32	SRR15286262	27295	A	G	0,997842	2021-07-19	United States
ORF7a_82_A	ORF7a	82	SRR15286262	27638	T	C	0,99985	2021-07-19	United States
ORF7a_120_I	ORF7a	120	SRR15286262	27752	C	T	0,999831	2021-07-19	United States
N_63_G	N	63	SRR15286262	28461	A	G	0,999438	2021-07-19	United States
N_203_M	N	203	SRR15286262	28881	G	T	0,999714	2021-07-19	United States
N_377_Y	N	377	SRR15286262	29402	G	T	0,999454	2021-07-19	United States
ORF1ab_599_V	ORF1ab	599	SRR15286263	2061	C	T	0,998807	2021-07-19	United States
ORF1ab_1306_S	ORF1ab	1306	SRR15286263	4181	G	T	0,999303	2021-07-19	United States
ORF1ab_2046_L	ORF1ab	2046	SRR15286263	6402	C	T	0,865706	2021-07-19	United States
ORF1ab_2287_S	ORF1ab	2287	SRR15286263	7124	C	T	0,999385	2021-07-19	United States
ORF1ab_2355_S	ORF1ab	2355	SRR15286263	7328	G	T	0,0950181	2021-07-19	United States
ORF1ab_2930_L	ORF1ab	2930	SRR15286263	9053	G	T	0,998193	2021-07-19	United States
ORF1ab_3255_I	ORF1ab	3255	SRR15286263	10029	C	T	0,100032	2021-07-19	United States
ORF1ab_3646_A	ORF1ab	3646	SRR15286263	11201	A	G	0,98371	2021-07-19	United States
ORF1ab_3785_L	ORF1ab	3785	SRR15286263	11620	C	A	0,997811	2021-07-19	United States
ORF1ab_314_L	ORF1ab	314	SRR15286263	14408	C	T	0,433125	2021-07-19	United States
ORF1ab_662_S	ORF1ab	662	SRR15286263	15451	G	A	0,814517	2021-07-19	United States
ORF1ab_1000_L	ORF1ab	1000	SRR15286263	16466	C	T	0,999721	2021-07-19	United States
ORF1ab_1129_V	ORF1ab	1129	SRR15286263	16853	G	T	0,552509	2021-07-19	United States
ORF1ab_1918_V	ORF1ab	1918	SRR15286263	19220	C	T	0,999143	2021-07-19	United States
ORF1ab_2287_I	ORF1ab	2287	SRR15286263	20326	G	A	0,996786	2021-07-19	United States
S_19_R	S	19	SRR15286263	21618	C	G	0,818987	2021-07-19	United States
S_95_I	S	95	SRR15286263	21846	C	T	0,999153	2021-07-19	United States
S_142_D	S	142	SRR15286263	21987	G	A	0,999794	2021-07-19	United States
S_156_NA	S	156	SRR15286263	22028	G	-AGTTCA	0,99779	2021-07-19	United States
S_452_R	S	452	SRR15286263	22917	T	G	0,999783	2021-07-19	United States
S_478_K	S	478	SRR15286263	22995	C	A	0,436359	2021-07-19	United States
S_614_G	S	614	SRR15286263	23403	A	G	0,999881	2021-07-19	United States
S_681_R	S	681	SRR15286263	23604	C	G	0,999587	2021-07-19	United States
S_950_N	S	950	SRR15286263	24410	G	A	0,999814	2021-07-19	United States
S_1104_L	S	1104	SRR15286263	24872	G	T	0,997934	2021-07-19	United States
ORF3a_26_L	ORF3a	26	SRR15286263	25469	C	T	0,999876	2021-07-19	United States
ORF3a_267_L	ORF3a	267	SRR15286263	26192	C	T	0,998081	2021-07-19	United States
M_82_T	M	82	SRR15286263	26767	T	C	0,992881	2021-07-19	United States
ORF7a_82_A	ORF7a	82	SRR15286263	27638	T	C	0,999718	2021-07-19	United States
ORF7a_120_I	ORF7a	120	SRR15286263	27752	C	T	0,999819	2021-07-19	United States
ORF7b_40_I	ORF7b	40	SRR15286263	27874	C	T	0,861368	2021-07-19	United States
ORF8_118_NA	ORF8	118	SRR15286263	28247	A	-GATTTC	0,997495	2021-07-19	United States
N_63_G	N	63	SRR15286263	28461	A	G	0,999659	2021-07-19	United States
N_203_M	N	203	SRR15286263	28881	G	T	0,999558	2021-07-19	United States
N_215_C	N	215	SRR15286263	28916	G	T	0,999072	2021-07-19	United States
N_377_Y	N	377	SRR15286263	29402	G	T	0,999681	2021-07-19	United States
ORF1ab_1306_S	ORF1ab	1306	SRR15286264	4181	G	T	0,998729	2021-07-19	United States
ORF1ab_2046_L	ORF1ab	2046	SRR15286264	6402	C	T	0,790205	2021-07-19	United States
ORF1ab_2287_S	ORF1ab	2287	SRR15286264	7124	C	T	0,999236	2021-07-19	United States
ORF1ab_2355_S	ORF1ab	2355	SRR15286264	7328	G	T	0,0761905	2021-07-19	United States
ORF1ab_2930_L	ORF1ab	2930	SRR15286264	9053	G	T	0,997137	2021-07-19	United States
ORF1ab_3255_I	ORF1ab	3255	SRR15286264	10029	C	T	0,186823	2021-07-19	United States
ORF1ab_3603_NA	ORF1ab	3603	SRR15286264	11074	C	+T	0,0707315	2021-07-19	United States
ORF1ab_3606_NA	ORF1ab	3606	SRR15286264	11082	T	-G	0,114798	2021-07-19	United States
ORF1ab_3606_F	ORF1ab	3606	SRR15286264	11083	G	T	0,997803	2021-07-19	United States
ORF1ab_3646_A	ORF1ab	3646	SRR15286264	11201	A	G	0,963345	2021-07-19	United States
ORF1ab_314_L	ORF1ab	314	SRR15286264	14408	C	T	0,344907	2021-07-19	United States
ORF1ab_662_S	ORF1ab	662	SRR15286264	15451	G	A	0,770815	2021-07-19	United States
ORF1ab_1000_L	ORF1ab	1000	SRR15286264	16466	C	T	0,999746	2021-07-19	United States
ORF1ab_1257_V	ORF1ab	1257	SRR15286264	17236	A	G	0,998578	2021-07-19	United States
ORF1ab_1918_V	ORF1ab	1918	SRR15286264	19220	C	T	0,998903	2021-07-19	United States
S_19_R	S	19	SRR15286264	21618	C	G	0,784127	2021-07-19	United States
S_142_D	S	142	SRR15286264	21987	G	A	0,999815	2021-07-19	United States
S_156_NA	S	156	SRR15286264	22028	G	-AGTTCA	0,997432	2021-07-19	United States
S_452_R	S	452	SRR15286264	22917	T	G	0,999608	2021-07-19	United States
S_478_K	S	478	SRR15286264	22995	C	A	0,606201	2021-07-19	United States
S_614_G	S	614	SRR15286264	23403	A	G	0,999623	2021-07-19	United States
S_681_R	S	681	SRR15286264	23604	C	G	0,99965	2021-07-19	United States
S_950_N	S	950	SRR15286264	24410	G	A	0,999686	2021-07-19	United States
ORF3a_26_L	ORF3a	26	SRR15286264	25469	C	T	0,999769	2021-07-19	United States
ORF3a_104_S	ORF3a	104	SRR15286264	25702	C	T	0,99839	2021-07-19	United States
M_82_T	M	82	SRR15286264	26767	T	C	0,993216	2021-07-19	United States
ORF7a_82_A	ORF7a	82	SRR15286264	27638	T	C	0,999599	2021-07-19	United States
ORF7a_120_I	ORF7a	120	SRR15286264	27752	C	T	0,999676	2021-07-19	United States
ORF7b_40_I	ORF7b	40	SRR15286264	27874	C	T	0,760955	2021-07-19	United States
ORF8_118_NA	ORF8	118	SRR15286264	28247	A	-GATTTC	0,99735	2021-07-19	United States
N_63_G	N	63	SRR15286264	28461	A	G	0,999481	2021-07-19	United States
N_203_M	N	203	SRR15286264	28881	G	T	0,999694	2021-07-19	United States
N_208_S	N	208	SRR15286264	28895	G	T	0,997598	2021-07-19	United States
N_215_C	N	215	SRR15286264	28916	G	T	0,998465	2021-07-19	United States
N_377_Y	N	377	SRR15286264	29402	G	T	0,999597	2021-07-19	United States
ORF1ab_767_K	ORF1ab	767	SRR15286266	2564	G	A	0,965174	2021-07-20	United States
ORF1ab_1228_G	ORF1ab	1228	SRR15286266	3948	A	G	0,974194	2021-07-20	United States
ORF1ab_1306_S	ORF1ab	1306	SRR15286266	4181	G	T	0,996169	2021-07-20	United States
ORF1ab_2046_L	ORF1ab	2046	SRR15286266	6402	C	T	0,794872	2021-07-20	United States
ORF1ab_2287_S	ORF1ab	2287	SRR15286266	7124	C	T	0,996988	2021-07-20	United States
ORF1ab_2930_L	ORF1ab	2930	SRR15286266	9053	G	T	0,961538	2021-07-20	United States
ORF1ab_3255_I	ORF1ab	3255	SRR15286266	10029	C	T	0,229008	2021-07-20	United States
ORF1ab_3646_A	ORF1ab	3646	SRR15286266	11201	A	G	0,935185	2021-07-20	United States
ORF1ab_3766_F	ORF1ab	3766	SRR15286266	11562	G	T	0,891892	2021-07-20	United States
ORF1ab_314_L	ORF1ab	314	SRR15286266	14408	C	T	0,277512	2021-07-20	United States
ORF1ab_662_S	ORF1ab	662	SRR15286266	15451	G	A	0,778247	2021-07-20	United States
ORF1ab_1000_L	ORF1ab	1000	SRR15286266	16466	C	T	0,99765	2021-07-20	United States
ORF1ab_1918_V	ORF1ab	1918	SRR15286266	19220	C	T	0,98543	2021-07-20	United States
S_19_R	S	19	SRR15286266	21618	C	G	0,803822	2021-07-20	United States
S_142_D	S	142	SRR15286266	21987	G	A	1	2021-07-20	United States
S_156_NA	S	156	SRR15286266	22028	G	-AGTTCA	1	2021-07-20	United States
S_478_K	S	478	SRR15286266	22995	C	A	0,66129	2021-07-20	United States
S_614_G	S	614	SRR15286266	23403	A	G	1	2021-07-20	United States
S_681_R	S	681	SRR15286266	23604	C	G	1	2021-07-20	United States
S_950_N	S	950	SRR15286266	24410	G	A	0,98301	2021-07-20	United States
ORF3a_26_L	ORF3a	26	SRR15286266	25469	C	T	0,995569	2021-07-20	United States
ORF3a_239_Q	ORF3a	239	SRR15286266	26107	G	C	0,708333	2021-07-20	United States
M_82_T	M	82	SRR15286266	26767	T	C	0,983871	2021-07-20	United States
ORF7a_120_I	ORF7a	120	SRR15286266	27752	C	T	0,981481	2021-07-20	United States
ORF7b_40_I	ORF7b	40	SRR15286266	27874	C	T	0,732218	2021-07-20	United States
ORF8_118_NA	ORF8	118	SRR15286266	28247	A	-GATTTC	0,990789	2021-07-20	United States
N_63_G	N	63	SRR15286266	28461	A	G	0,98513	2021-07-20	United States
N_203_M	N	203	SRR15286266	28881	G	T	0,987552	2021-07-20	United States
N_215_C	N	215	SRR15286266	28916	G	T	0,987654	2021-07-20	United States
N_377_Y	N	377	SRR15286266	29402	G	T	1	2021-07-20	United States
ORF1ab_1306_S	ORF1ab	1306	SRR15286267	4181	G	T	0,998862	2021-07-19	United States
ORF1ab_2046_L	ORF1ab	2046	SRR15286267	6402	C	T	0,787348	2021-07-19	United States
ORF1ab_2287_S	ORF1ab	2287	SRR15286267	7124	C	T	0,998923	2021-07-19	United States
ORF1ab_2355_S	ORF1ab	2355	SRR15286267	7328	G	T	0,0854398	2021-07-19	United States
ORF1ab_2930_L	ORF1ab	2930	SRR15286267	9053	G	T	0,998434	2021-07-19	United States
ORF1ab_3255_I	ORF1ab	3255	SRR15286267	10029	C	T	0,121383	2021-07-19	United States
ORF1ab_3646_A	ORF1ab	3646	SRR15286267	11201	A	G	0,973361	2021-07-19	United States
ORF1ab_4134_S	ORF1ab	4134	SRR15286267	12666	A	G	0,148611	2021-07-19	United States
ORF1ab_314_L	ORF1ab	314	SRR15286267	14408	C	T	0,335638	2021-07-19	United States
ORF1ab_662_S	ORF1ab	662	SRR15286267	15451	G	A	0,804606	2021-07-19	United States
ORF1ab_1000_L	ORF1ab	1000	SRR15286267	16466	C	T	0,999729	2021-07-19	United States
ORF1ab_1918_V	ORF1ab	1918	SRR15286267	19220	C	T	0,9995	2021-07-19	United States
S_19_R	S	19	SRR15286267	21618	C	G	0,762516	2021-07-19	United States
S_112_L	S	112	SRR15286267	21897	C	T	0,995204	2021-07-19	United States
S_142_D	S	142	SRR15286267	21987	G	A	0,999583	2021-07-19	United States
S_156_NA	S	156	SRR15286267	22028	G	-AGTTCA	0,998738	2021-07-19	United States
S_452_R	S	452	SRR15286267	22917	T	G	0,999643	2021-07-19	United States
S_478_K	S	478	SRR15286267	22995	C	A	0,623973	2021-07-19	United States
S_614_G	S	614	SRR15286267	23403	A	G	0,999896	2021-07-19	United States
S_681_R	S	681	SRR15286267	23604	C	G	0,99967	2021-07-19	United States
S_950_N	S	950	SRR15286267	24410	G	A	0,999668	2021-07-19	United States
ORF3a_26_L	ORF3a	26	SRR15286267	25469	C	T	0,999758	2021-07-19	United States
ORF3a_239_Q	ORF3a	239	SRR15286267	26107	G	C	0,489042	2021-07-19	United States
M_52_T	M	52	SRR15286267	26677	T	C	0,996563	2021-07-19	United States
M_82_T	M	82	SRR15286267	26767	T	C	0,993497	2021-07-19	United States
ORF7a_82_A	ORF7a	82	SRR15286267	27638	T	C	0,997923	2021-07-19	United States
ORF7a_120_I	ORF7a	120	SRR15286267	27752	C	T	0,999743	2021-07-19	United States
ORF7b_40_I	ORF7b	40	SRR15286267	27874	C	T	0,783398	2021-07-19	United States
ORF8_118_NA	ORF8	118	SRR15286267	28247	A	-GATTTC	0,997925	2021-07-19	United States
N_25_C	N	25	SRR15286267	28346	G	T	0,867023	2021-07-19	United States
N_63_G	N	63	SRR15286267	28461	A	G	1	2021-07-19	United States
N_203_M	N	203	SRR15286267	28881	G	T	0,999795	2021-07-19	United States
N_215_C	N	215	SRR15286267	28916	G	T	0,998369	2021-07-19	United States
N_377_Y	N	377	SRR15286267	29402	G	T	0,999829	2021-07-19	United States
ORF1ab_37_D	ORF1ab	37	SRR15286268	376	G	T	0,991625	2021-07-20	United States
ORF1ab_83_NA	ORF1ab	83	SRR15286268	514	T	-GTTATG	0,111212	2021-07-20	United States
ORF1ab_1306_S	ORF1ab	1306	SRR15286268	4181	G	T	0,999486	2021-07-20	United States
ORF1ab_2046_L	ORF1ab	2046	SRR15286268	6402	C	T	0,570764	2021-07-20	United States
ORF1ab_2125_Y	ORF1ab	2125	SRR15286268	6638	C	T	0,982424	2021-07-20	United States
ORF1ab_2287_S	ORF1ab	2287	SRR15286268	7124	C	T	0,999247	2021-07-20	United States
ORF1ab_2355_S	ORF1ab	2355	SRR15286268	7328	G	T	0,204082	2021-07-20	United States
ORF1ab_2554_V	ORF1ab	2554	SRR15286268	7926	C	T	1	2021-07-20	United States
ORF1ab_2930_L	ORF1ab	2930	SRR15286268	9053	G	T	0,996707	2021-07-20	United States
ORF1ab_3255_I	ORF1ab	3255	SRR15286268	10029	C	T	0,230528	2021-07-20	United States
ORF1ab_3646_A	ORF1ab	3646	SRR15286268	11201	A	G	0,947907	2021-07-20	United States
ORF1ab_183_V	ORF1ab	183	SRR15286268	14014	T	G	0,994396	2021-07-20	United States
ORF1ab_314_L	ORF1ab	314	SRR15286268	14408	C	T	0,225944	2021-07-20	United States
ORF1ab_662_S	ORF1ab	662	SRR15286268	15451	G	A	0,754386	2021-07-20	United States
ORF1ab_1000_L	ORF1ab	1000	SRR15286268	16466	C	T	0,999292	2021-07-20	United States
ORF1ab_1087_Y	ORF1ab	1087	SRR15286268	16726	C	T	0,995786	2021-07-20	United States
ORF1ab_1918_V	ORF1ab	1918	SRR15286268	19220	C	T	0,998933	2021-07-20	United States
S_19_R	S	19	SRR15286268	21618	C	G	0,810537	2021-07-20	United States
S_142_D	S	142	SRR15286268	21987	G	A	1	2021-07-20	United States
S_156_NA	S	156	SRR15286268	22028	G	-AGTTCA	0,99705	2021-07-20	United States
S_452_R	S	452	SRR15286268	22917	T	G	1	2021-07-20	United States
S_478_K	S	478	SRR15286268	22995	C	A	0,73906	2021-07-20	United States
S_614_G	S	614	SRR15286268	23403	A	G	1	2021-07-20	United States
S_681_R	S	681	SRR15286268	23604	C	G	0,999612	2021-07-20	United States
S_950_N	S	950	SRR15286268	24410	G	A	1	2021-07-20	United States
ORF3a_26_L	ORF3a	26	SRR15286268	25469	C	T	0,999607	2021-07-20	United States
M_82_T	M	82	SRR15286268	26767	T	C	0,995381	2021-07-20	United States
ORF7a_82_A	ORF7a	82	SRR15286268	27638	T	C	0,999438	2021-07-20	United States
ORF7a_120_I	ORF7a	120	SRR15286268	27752	C	T	1	2021-07-20	United States
ORF7b_40_I	ORF7b	40	SRR15286268	27874	C	T	0,579994	2021-07-20	United States
ORF8_60_F	ORF8	60	SRR15286268	28073	G	T	0,467777	2021-07-20	United States
ORF8_118_NA	ORF8	118	SRR15286268	28247	A	-GATTTC	0,995803	2021-07-20	United States
N_63_G	N	63	SRR15286268	28461	A	G	1	2021-07-20	United States
N_203_M	N	203	SRR15286268	28881	G	T	0,999788	2021-07-20	United States
N_215_C	N	215	SRR15286268	28916	G	T	0,998946	2021-07-20	United States
N_377_Y	N	377	SRR15286268	29402	G	T	0,999088	2021-07-20	United States
ORF1ab_1146_T	ORF1ab	1146	SRR15286269	3701	G	A	0,99754	2021-07-19	United States
ORF1ab_1640_L	ORF1ab	1640	SRR15286269	5184	C	T	0,969849	2021-07-19	United States
ORF1ab_2355_S	ORF1ab	2355	SRR15286269	7328	G	T	0,0747303	2021-07-19	United States
ORF1ab_3209_V	ORF1ab	3209	SRR15286269	9891	C	T	0,998204	2021-07-19	United States
ORF1ab_3718_A	ORF1ab	3718	SRR15286269	11418	T	C	0,998544	2021-07-19	United States
ORF1ab_3750_I	ORF1ab	3750	SRR15286269	11514	C	T	0,98197	2021-07-19	United States
ORF1ab_314_L	ORF1ab	314	SRR15286269	14408	C	T	0,14912	2021-07-19	United States
ORF1ab_662_S	ORF1ab	662	SRR15286269	15451	G	A	0,678492	2021-07-19	United States
ORF1ab_1000_L	ORF1ab	1000	SRR15286269	16466	C	T	0,999511	2021-07-19	United States
ORF1ab_1290_I	ORF1ab	1290	SRR15286269	17336	C	T	0,137729	2021-07-19	United States
S_19_R	S	19	SRR15286269	21618	C	G	0,790494	2021-07-19	United States
S_70_F	S	70	SRR15286269	21770	G	T	0,995924	2021-07-19	United States
S_142_D	S	142	SRR15286269	21987	G	A	0,999246	2021-07-19	United States
S_156_NA	S	156	SRR15286269	22028	G	-AGTTCA	0,996902	2021-07-19	United States
S_222_V	S	222	SRR15286269	22227	C	T	0,997671	2021-07-19	United States
S_417_N	S	417	SRR15286269	22813	G	T	0,997638	2021-07-19	United States
S_452_R	S	452	SRR15286269	22917	T	G	0,99883	2021-07-19	United States
S_478_K	S	478	SRR15286269	22995	C	A	0,765261	2021-07-19	United States
S_614_G	S	614	SRR15286269	23403	A	G	0,999679	2021-07-19	United States
S_681_R	S	681	SRR15286269	23604	C	G	0,999385	2021-07-19	United States
S_950_N	S	950	SRR15286269	24410	G	A	0,999603	2021-07-19	United States
ORF3a_26_L	ORF3a	26	SRR15286269	25469	C	T	0,999659	2021-07-19	United States
ORF3a_90_F	ORF3a	90	SRR15286269	25660	G	T	0,99796	2021-07-19	United States
ORF3a_268_M	ORF3a	268	SRR15286269	26195	C	T	0,998753	2021-07-19	United States
M_82_T	M	82	SRR15286269	26767	T	C	0,992757	2021-07-19	United States
ORF7a_82_A	ORF7a	82	SRR15286269	27638	T	C	0,999321	2021-07-19	United States
ORF7a_120_I	ORF7a	120	SRR15286269	27752	C	T	0,999648	2021-07-19	United States
ORF8_118_NA	ORF8	118	SRR15286269	28247	A	-GATTTC	0,997033	2021-07-19	United States
N_63_G	N	63	SRR15286269	28461	A	G	0,998512	2021-07-19	United States
N_101_NA	N	101	SRR15286269	28576	G	-A	0,137858	2021-07-19	United States
N_105_NA	N	105	SRR15286269	28588	T	-C	0,0626327	2021-07-19	United States
N_106_NA	N	106	SRR15286269	28590	C	-A	0,0976645	2021-07-19	United States
ORF1ab_37_D	ORF1ab	37	SRR15286270	376	G	T	0,989415	2021-07-20	United States
ORF1ab_1306_S	ORF1ab	1306	SRR15286270	4181	G	T	0,996599	2021-07-20	United States
ORF1ab_2046_L	ORF1ab	2046	SRR15286270	6402	C	T	0,606153	2021-07-20	United States
ORF1ab_2125_Y	ORF1ab	2125	SRR15286270	6638	C	T	0,975762	2021-07-20	United States
ORF1ab_2287_S	ORF1ab	2287	SRR15286270	7124	C	T	0,99847	2021-07-20	United States
ORF1ab_2355_S	ORF1ab	2355	SRR15286270	7328	G	T	0,212963	2021-07-20	United States
ORF1ab_2554_V	ORF1ab	2554	SRR15286270	7926	C	T	0,97491	2021-07-20	United States
ORF1ab_2930_L	ORF1ab	2930	SRR15286270	9053	G	T	0,996205	2021-07-20	United States
ORF1ab_3255_I	ORF1ab	3255	SRR15286270	10029	C	T	0,183162	2021-07-20	United States
ORF1ab_3646_A	ORF1ab	3646	SRR15286270	11201	A	G	0,959538	2021-07-20	United States
ORF1ab_183_V	ORF1ab	183	SRR15286270	14014	T	G	0,996229	2021-07-20	United States
ORF1ab_314_L	ORF1ab	314	SRR15286270	14408	C	T	0,217545	2021-07-20	United States
ORF1ab_629_F	ORF1ab	629	SRR15286270	15352	C	T	0,381225	2021-07-20	United States
ORF1ab_662_S	ORF1ab	662	SRR15286270	15451	G	A	0,787825	2021-07-20	United States
ORF1ab_764_L	ORF1ab	764	SRR15286270	15758	A	T	0,562392	2021-07-20	United States
ORF1ab_1000_L	ORF1ab	1000	SRR15286270	16466	C	T	0,999407	2021-07-20	United States
ORF1ab_1087_Y	ORF1ab	1087	SRR15286270	16726	C	T	0,996075	2021-07-20	United States
ORF1ab_1918_V	ORF1ab	1918	SRR15286270	19220	C	T	0,997076	2021-07-20	United States
S_19_R	S	19	SRR15286270	21618	C	G	0,818601	2021-07-20	United States
S_142_D	S	142	SRR15286270	21987	G	A	1	2021-07-20	United States
S_156_NA	S	156	SRR15286270	22028	G	-AGTTCA	1	2021-07-20	United States
S_452_R	S	452	SRR15286270	22917	T	G	0,996016	2021-07-20	United States
S_478_K	S	478	SRR15286270	22995	C	A	0,748191	2021-07-20	United States
S_614_G	S	614	SRR15286270	23403	A	G	1	2021-07-20	United States
S_681_R	S	681	SRR15286270	23604	C	G	0,999093	2021-07-20	United States
S_950_N	S	950	SRR15286270	24410	G	A	0,999632	2021-07-20	United States
ORF3a_26_L	ORF3a	26	SRR15286270	25469	C	T	0,998292	2021-07-20	United States
M_82_T	M	82	SRR15286270	26767	T	C	0,996945	2021-07-20	United States
ORF7a_82_A	ORF7a	82	SRR15286270	27638	T	C	1	2021-07-20	United States
ORF7a_120_I	ORF7a	120	SRR15286270	27752	C	T	1	2021-07-20	United States
ORF7b_40_I	ORF7b	40	SRR15286270	27874	C	T	0,575993	2021-07-20	United States
ORF8_60_F	ORF8	60	SRR15286270	28073	G	T	0,34631	2021-07-20	United States
ORF8_118_NA	ORF8	118	SRR15286270	28247	A	-GATTTC	0,987261	2021-07-20	United States
N_63_G	N	63	SRR15286270	28461	A	G	1	2021-07-20	United States
N_203_M	N	203	SRR15286270	28881	G	T	1	2021-07-20	United States
N_215_C	N	215	SRR15286270	28916	G	T	0,999022	2021-07-20	United States
N_377_Y	N	377	SRR15286270	29402	G	T	0,999525	2021-07-20	United States
ORF1ab_1306_S	ORF1ab	1306	SRR15286272	4181	G	T	0,99937	2021-07-19	United States
ORF1ab_2046_L	ORF1ab	2046	SRR15286272	6402	C	T	0,730595	2021-07-19	United States
ORF1ab_2287_S	ORF1ab	2287	SRR15286272	7124	C	T	0,99936	2021-07-19	United States
ORF1ab_2355_S	ORF1ab	2355	SRR15286272	7328	G	T	0,087358	2021-07-19	United States
ORF1ab_2554_V	ORF1ab	2554	SRR15286272	7926	C	T	0,999172	2021-07-19	United States
ORF1ab_2930_L	ORF1ab	2930	SRR15286272	9053	G	T	0,99845	2021-07-19	United States
ORF1ab_3255_I	ORF1ab	3255	SRR15286272	10029	C	T	0,199905	2021-07-19	United States
ORF1ab_3646_A	ORF1ab	3646	SRR15286272	11201	A	G	0,952735	2021-07-19	United States
ORF1ab_183_V	ORF1ab	183	SRR15286272	14014	T	G	0,998321	2021-07-19	United States
ORF1ab_314_L	ORF1ab	314	SRR15286272	14408	C	T	0,279711	2021-07-19	United States
ORF1ab_662_S	ORF1ab	662	SRR15286272	15451	G	A	0,73397	2021-07-19	United States
ORF1ab_1000_L	ORF1ab	1000	SRR15286272	16466	C	T	0,999582	2021-07-19	United States
ORF1ab_1918_V	ORF1ab	1918	SRR15286272	19220	C	T	0,999267	2021-07-19	United States
S_19_R	S	19	SRR15286272	21618	C	G	0,739221	2021-07-19	United States
S_142_D	S	142	SRR15286272	21987	G	A	0,999842	2021-07-19	United States
S_156_NA	S	156	SRR15286272	22028	G	-AGTTCA	0,997202	2021-07-19	United States
S_452_R	S	452	SRR15286272	22917	T	G	0,999138	2021-07-19	United States
S_478_K	S	478	SRR15286272	22995	C	A	0,656823	2021-07-19	United States
S_614_G	S	614	SRR15286272	23403	A	G	0,999884	2021-07-19	United States
S_681_R	S	681	SRR15286272	23604	C	G	0,999552	2021-07-19	United States
S_950_N	S	950	SRR15286272	24410	G	A	0,999782	2021-07-19	United States
ORF3a_26_L	ORF3a	26	SRR15286272	25469	C	T	0,999749	2021-07-19	United States
M_82_T	M	82	SRR15286272	26767	T	C	0,994616	2021-07-19	United States
ORF7a_82_A	ORF7a	82	SRR15286272	27638	T	C	0,999315	2021-07-19	United States
ORF7a_120_I	ORF7a	120	SRR15286272	27752	C	T	0,999777	2021-07-19	United States
ORF7b_40_I	ORF7b	40	SRR15286272	27874	C	T	0,678442	2021-07-19	United States
ORF8_118_NA	ORF8	118	SRR15286272	28247	A	-GATTTC	0,997052	2021-07-19	United States
N_63_G	N	63	SRR15286272	28461	A	G	0,999791	2021-07-19	United States
N_203_M	N	203	SRR15286272	28881	G	T	0,999621	2021-07-19	United States
N_215_C	N	215	SRR15286272	28916	G	T	0,998399	2021-07-19	United States
N_377_Y	N	377	SRR15286272	29402	G	T	0,999735	2021-07-19	United States
ORF1ab_1306_S	ORF1ab	1306	SRR15286273	4181	G	T	0,994225	2021-07-20	United States
ORF1ab_2046_L	ORF1ab	2046	SRR15286273	6402	C	T	0,371516	2021-07-20	United States
ORF1ab_2287_S	ORF1ab	2287	SRR15286273	7124	C	T	0,997761	2021-07-20	United States
ORF1ab_2355_S	ORF1ab	2355	SRR15286273	7328	G	T	0,201923	2021-07-20	United States
ORF1ab_2930_L	ORF1ab	2930	SRR15286273	9053	G	T	1	2021-07-20	United States
ORF1ab_3255_I	ORF1ab	3255	SRR15286273	10029	C	T	0,226582	2021-07-20	United States
ORF1ab_3646_A	ORF1ab	3646	SRR15286273	11201	A	G	0,938201	2021-07-20	United States
ORF1ab_314_L	ORF1ab	314	SRR15286273	14408	C	T	0,130551	2021-07-20	United States
ORF1ab_662_S	ORF1ab	662	SRR15286273	15451	G	A	0,711019	2021-07-20	United States
ORF1ab_1000_L	ORF1ab	1000	SRR15286273	16466	C	T	0,999245	2021-07-20	United States
ORF1ab_1257_V	ORF1ab	1257	SRR15286273	17236	A	G	0,991307	2021-07-20	United States
ORF1ab_1918_V	ORF1ab	1918	SRR15286273	19220	C	T	0,996206	2021-07-20	United States
S_19_R	S	19	SRR15286273	21618	C	G	0,769797	2021-07-20	United States
S_142_D	S	142	SRR15286273	21987	G	A	1	2021-07-20	United States
S_156_NA	S	156	SRR15286273	22028	G	-AGTTCA	0,996139	2021-07-20	United States
S_452_R	S	452	SRR15286273	22917	T	G	1	2021-07-20	United States
S_478_K	S	478	SRR15286273	22995	C	A	0,807763	2021-07-20	United States
S_614_G	S	614	SRR15286273	23403	A	G	1	2021-07-20	United States
S_681_R	S	681	SRR15286273	23604	C	G	0,999104	2021-07-20	United States
S_950_N	S	950	SRR15286273	24410	G	A	1	2021-07-20	United States
ORF3a_26_L	ORF3a	26	SRR15286273	25469	C	T	0,999149	2021-07-20	United States
M_82_T	M	82	SRR15286273	26767	T	C	0,997619	2021-07-20	United States
ORF7a_82_A	ORF7a	82	SRR15286273	27638	T	C	0,991684	2021-07-20	United States
ORF7a_120_I	ORF7a	120	SRR15286273	27752	C	T	1	2021-07-20	United States
ORF7b_40_I	ORF7b	40	SRR15286273	27874	C	T	0,619296	2021-07-20	United States
ORF8_25_Y	ORF8	25	SRR15286273	27967	G	A	0,979933	2021-07-20	United States
ORF8_118_NA	ORF8	118	SRR15286273	28247	A	-GATTTC	0,996077	2021-07-20	United States
N_63_G	N	63	SRR15286273	28461	A	G	0,996518	2021-07-20	United States
N_193_I	N	193	SRR15286273	28851	G	T	0,58243	2021-07-20	United States
N_203_M	N	203	SRR15286273	28881	G	T	0,999332	2021-07-20	United States
N_215_C	N	215	SRR15286273	28916	G	T	0,997342	2021-07-20	United States
N_377_Y	N	377	SRR15286273	29402	G	T	0,998411	2021-07-20	United States
ORF1ab_971_L	ORF1ab	971	SRR15286274	3177	C	T	0,869594	2021-07-19	United States
ORF1ab_1306_S	ORF1ab	1306	SRR15286274	4181	G	T	0,999256	2021-07-19	United States
ORF1ab_2046_L	ORF1ab	2046	SRR15286274	6402	C	T	0,637294	2021-07-19	United States
ORF1ab_2287_S	ORF1ab	2287	SRR15286274	7124	C	T	0,999334	2021-07-19	United States
ORF1ab_2355_S	ORF1ab	2355	SRR15286274	7328	G	T	0,114732	2021-07-19	United States
ORF1ab_2930_L	ORF1ab	2930	SRR15286274	9053	G	T	0,997946	2021-07-19	United States
ORF1ab_3255_I	ORF1ab	3255	SRR15286274	10029	C	T	0,192967	2021-07-19	United States
ORF1ab_3646_A	ORF1ab	3646	SRR15286274	11201	A	G	0,959573	2021-07-19	United States
ORF1ab_314_L	ORF1ab	314	SRR15286274	14408	C	T	0,183617	2021-07-19	United States
ORF1ab_605_F	ORF1ab	605	SRR15286274	15280	C	T	0,372486	2021-07-19	United States
ORF1ab_662_S	ORF1ab	662	SRR15286274	15451	G	A	0,419706	2021-07-19	United States
ORF1ab_1000_L	ORF1ab	1000	SRR15286274	16466	C	T	0,999745	2021-07-19	United States
ORF1ab_1918_V	ORF1ab	1918	SRR15286274	19220	C	T	0,99927	2021-07-19	United States
ORF1ab_2691_F	ORF1ab	2691	SRR15286274	21538	G	T	0,998468	2021-07-19	United States
S_19_R	S	19	SRR15286274	21618	C	G	0,761271	2021-07-19	United States
S_95_I	S	95	SRR15286274	21846	C	T	1	2021-07-19	United States
S_142_D	S	142	SRR15286274	21987	G	A	0,999849	2021-07-19	United States
S_156_NA	S	156	SRR15286274	22028	G	-AGTTCA	0,99757	2021-07-19	United States
S_452_R	S	452	SRR15286274	22917	T	G	0,999632	2021-07-19	United States
S_478_K	S	478	SRR15286274	22995	C	A	0,678611	2021-07-19	United States
S_614_G	S	614	SRR15286274	23403	A	G	0,999959	2021-07-19	United States
S_681_R	S	681	SRR15286274	23604	C	G	0,9996	2021-07-19	United States
S_950_N	S	950	SRR15286274	24410	G	A	0,999748	2021-07-19	United States
ORF3a_26_L	ORF3a	26	SRR15286274	25469	C	T	0,999781	2021-07-19	United States
M_2_V	M	2	SRR15286274	26527	C	T	0,998578	2021-07-19	United States
M_82_T	M	82	SRR15286274	26767	T	C	0,99344	2021-07-19	United States
ORF6_46_V	ORF6	46	SRR15286274	27338	A	T	0,998263	2021-07-19	United States
ORF7a_82_A	ORF7a	82	SRR15286274	27638	T	C	0,999689	2021-07-19	United States
ORF7a_120_I	ORF7a	120	SRR15286274	27752	C	T	0,999802	2021-07-19	United States
ORF7b_40_I	ORF7b	40	SRR15286274	27874	C	T	0,635337	2021-07-19	United States
ORF8_118_NA	ORF8	118	SRR15286274	28247	A	-GATTTC	0,997372	2021-07-19	United States
N_63_G	N	63	SRR15286274	28461	A	G	0,999523	2021-07-19	United States
N_203_M	N	203	SRR15286274	28881	G	T	0,999606	2021-07-19	United States
N_215_C	N	215	SRR15286274	28916	G	T	0,99896	2021-07-19	United States
N_377_Y	N	377	SRR15286274	29402	G	T	0,999422	2021-07-19	United States
ORF1ab_318_L	ORF1ab	318	SRR15286276	1218	C	T	0,994415	2021-07-19	United States
ORF1ab_1306_S	ORF1ab	1306	SRR15286276	4181	G	T	0,99811	2021-07-19	United States
ORF1ab_2046_L	ORF1ab	2046	SRR15286276	6402	C	T	0,534951	2021-07-19	United States
ORF1ab_2287_S	ORF1ab	2287	SRR15286276	7124	C	T	0,999647	2021-07-19	United States
ORF1ab_2355_S	ORF1ab	2355	SRR15286276	7328	G	T	0,0620915	2021-07-19	United States
ORF1ab_2930_L	ORF1ab	2930	SRR15286276	9053	G	T	0,99854	2021-07-19	United States
ORF1ab_3255_I	ORF1ab	3255	SRR15286276	10029	C	T	0,172726	2021-07-19	United States
ORF1ab_3646_A	ORF1ab	3646	SRR15286276	11201	A	G	0,96826	2021-07-19	United States
ORF1ab_314_L	ORF1ab	314	SRR15286276	14408	C	T	0,230319	2021-07-19	United States
ORF1ab_662_S	ORF1ab	662	SRR15286276	15451	G	A	0,762178	2021-07-19	United States
ORF1ab_1000_L	ORF1ab	1000	SRR15286276	16466	C	T	0,999639	2021-07-19	United States
ORF1ab_1918_V	ORF1ab	1918	SRR15286276	19220	C	T	0,998898	2021-07-19	United States
ORF1ab_2635_H	ORF1ab	2635	SRR15286276	21372	G	T	0,996111	2021-07-19	United States
S_19_R	S	19	SRR15286276	21618	C	G	0,750037	2021-07-19	United States
S_142_D	S	142	SRR15286276	21987	G	A	1	2021-07-19	United States
S_156_NA	S	156	SRR15286276	22028	G	-AGTTCA	0,997712	2021-07-19	United States
S_452_R	S	452	SRR15286276	22917	T	G	1	2021-07-19	United States
S_478_K	S	478	SRR15286276	22995	C	A	0,745602	2021-07-19	United States
S_614_G	S	614	SRR15286276	23403	A	G	1	2021-07-19	United States
S_681_R	S	681	SRR15286276	23604	C	G	0,999332	2021-07-19	United States
S_950_N	S	950	SRR15286276	24410	G	A	0,999684	2021-07-19	United States
ORF3a_26_L	ORF3a	26	SRR15286276	25469	C	T	0,999418	2021-07-19	United States
M_82_T	M	82	SRR15286276	26767	T	C	0,995098	2021-07-19	United States
ORF7a_71_I	ORF7a	71	SRR15286276	27604	G	A	0,991017	2021-07-19	United States
ORF7a_82_A	ORF7a	82	SRR15286276	27638	T	C	1	2021-07-19	United States
ORF7b_40_I	ORF7b	40	SRR15286276	27874	C	T	0,260398	2021-07-19	United States
ORF8_118_NA	ORF8	118	SRR15286276	28247	A	-GATTTC	0,997771	2021-07-19	United States
N_63_G	N	63	SRR15286276	28461	A	G	0,999572	2021-07-19	United States
N_203_M	N	203	SRR15286276	28881	G	T	0,999592	2021-07-19	United States
N_215_C	N	215	SRR15286276	28916	G	T	0,997553	2021-07-19	United States
N_252_S	N	252	SRR15286276	29027	G	T	0,995384	2021-07-19	United States
N_377_Y	N	377	SRR15286276	29402	G	T	0,998475	2021-07-19	United States
ORF1ab_146_D	ORF1ab	146	SRR15286277	702	G	A	0,93227	2021-07-19	United States
ORF1ab_278_S	ORF1ab	278	SRR15286277	1098	A	G	0,99821	2021-07-19	United States
ORF1ab_1036_G	ORF1ab	1036	SRR15286277	3372	A	G	0,997097	2021-07-19	United States
ORF1ab_1640_L	ORF1ab	1640	SRR15286277	5184	C	T	0,928132	2021-07-19	United States
ORF1ab_2355_S	ORF1ab	2355	SRR15286277	7328	G	T	0,0641725	2021-07-19	United States
ORF1ab_3209_V	ORF1ab	3209	SRR15286277	9891	C	T	0,998403	2021-07-19	United States
ORF1ab_3718_A	ORF1ab	3718	SRR15286277	11418	T	C	0,998332	2021-07-19	United States
ORF1ab_3750_I	ORF1ab	3750	SRR15286277	11514	C	T	0,987239	2021-07-19	United States
ORF1ab_314_L	ORF1ab	314	SRR15286277	14408	C	T	0,38873	2021-07-19	United States
ORF1ab_662_S	ORF1ab	662	SRR15286277	15451	G	A	0,788165	2021-07-19	United States
ORF1ab_1000_L	ORF1ab	1000	SRR15286277	16466	C	T	0,999612	2021-07-19	United States
ORF1ab_2324_G	ORF1ab	2324	SRR15286277	20437	A	G	0,997753	2021-07-19	United States
S_19_R	S	19	SRR15286277	21618	C	G	0,81527	2021-07-19	United States
S_142_D	S	142	SRR15286277	21987	G	A	0,999704	2021-07-19	United States
S_156_NA	S	156	SRR15286277	22028	G	-AGTTCA	0,998044	2021-07-19	United States
S_222_V	S	222	SRR15286277	22227	C	T	0,998286	2021-07-19	United States
S_452_R	S	452	SRR15286277	22917	T	G	0,999332	2021-07-19	United States
S_478_K	S	478	SRR15286277	22995	C	A	0,538623	2021-07-19	United States
S_614_G	S	614	SRR15286277	23403	A	G	0,999742	2021-07-19	United States
S_681_R	S	681	SRR15286277	23604	C	G	0,999791	2021-07-19	United States
S_950_N	S	950	SRR15286277	24410	G	A	0,99983	2021-07-19	United States
S_1074_S	S	1074	SRR15286277	24783	A	G	0,998608	2021-07-19	United States
S_1264_L	S	1264	SRR15286277	25352	G	T	0,994735	2021-07-19	United States
ORF3a_26_L	ORF3a	26	SRR15286277	25469	C	T	0,999826	2021-07-19	United States
M_82_T	M	82	SRR15286277	26767	T	C	0,993682	2021-07-19	United States
ORF6_48_N	ORF6	48	SRR15286277	27345	A	T	0,99788	2021-07-19	United States
ORF7a_38_V	ORF7a	38	SRR15286277	27506	G	T	0,938155	2021-07-19	United States
ORF7a_82_A	ORF7a	82	SRR15286277	27638	T	C	0,999438	2021-07-19	United States
ORF7a_120_I	ORF7a	120	SRR15286277	27752	C	T	0,999601	2021-07-19	United States
ORF8_118_NA	ORF8	118	SRR15286277	28247	A	-GATTTC	0,997473	2021-07-19	United States
N_9_H	N	9	SRR15286277	28300	G	T	0,871588	2021-07-19	United States
N_63_G	N	63	SRR15286277	28461	A	G	0,99961	2021-07-19	United States
N_203_M	N	203	SRR15286277	28881	G	T	0,999513	2021-07-19	United States
N_377_Y	N	377	SRR15286277	29402	G	T	0,99958	2021-07-19	United States
ORF1ab_1306_S	ORF1ab	1306	SRR15286278	4181	G	T	0,995763	2021-07-19	United States
ORF1ab_2046_L	ORF1ab	2046	SRR15286278	6402	C	T	0,213262	2021-07-19	United States
ORF1ab_2125_Y	ORF1ab	2125	SRR15286278	6638	C	T	0,946396	2021-07-19	United States
ORF1ab_2287_S	ORF1ab	2287	SRR15286278	7124	C	T	0,997608	2021-07-19	United States
ORF1ab_2355_S	ORF1ab	2355	SRR15286278	7328	G	T	0,101167	2021-07-19	United States
ORF1ab_2554_V	ORF1ab	2554	SRR15286278	7926	C	T	0,960265	2021-07-19	United States
ORF1ab_2930_L	ORF1ab	2930	SRR15286278	9053	G	T	0,994152	2021-07-19	United States
ORF1ab_3255_I	ORF1ab	3255	SRR15286278	10029	C	T	0,153258	2021-07-19	United States
ORF1ab_3646_A	ORF1ab	3646	SRR15286278	11201	A	G	0,972851	2021-07-19	United States
ORF1ab_183_V	ORF1ab	183	SRR15286278	14014	T	G	0,992398	2021-07-19	United States
ORF1ab_314_L	ORF1ab	314	SRR15286278	14408	C	T	0,196226	2021-07-19	United States
ORF1ab_662_S	ORF1ab	662	SRR15286278	15451	G	A	0,728497	2021-07-19	United States
ORF1ab_1000_L	ORF1ab	1000	SRR15286278	16466	C	T	0,999203	2021-07-19	United States
ORF1ab_1087_Y	ORF1ab	1087	SRR15286278	16726	C	T	0,990531	2021-07-19	United States
ORF1ab_1918_V	ORF1ab	1918	SRR15286278	19220	C	T	0,990392	2021-07-19	United States
S_19_R	S	19	SRR15286278	21618	C	G	0,851656	2021-07-19	United States
S_142_D	S	142	SRR15286278	21987	G	A	1	2021-07-19	United States
S_156_NA	S	156	SRR15286278	22028	G	-AGTTCA	1	2021-07-19	United States
S_452_R	S	452	SRR15286278	22917	T	G	1	2021-07-19	United States
S_478_K	S	478	SRR15286278	22995	C	A	0,916968	2021-07-19	United States
S_614_G	S	614	SRR15286278	23403	A	G	1	2021-07-19	United States
S_681_R	S	681	SRR15286278	23604	C	G	0,999483	2021-07-19	United States
S_950_N	S	950	SRR15286278	24410	G	A	0,999742	2021-07-19	United States
S_1207_D	S	1207	SRR15286278	25183	G	T	0,961128	2021-07-19	United States
ORF3a_26_L	ORF3a	26	SRR15286278	25469	C	T	0,999605	2021-07-19	United States
M_82_T	M	82	SRR15286278	26767	T	C	0,990223	2021-07-19	United States
ORF7a_82_A	ORF7a	82	SRR15286278	27638	T	C	1	2021-07-19	United States
ORF7a_120_I	ORF7a	120	SRR15286278	27752	C	T	1	2021-07-19	United States
ORF7b_40_I	ORF7b	40	SRR15286278	27874	C	T	0,287415	2021-07-19	United States
ORF8_60_F	ORF8	60	SRR15286278	28073	G	T	0,347707	2021-07-19	United States
ORF8_118_NA	ORF8	118	SRR15286278	28247	A	-GATTTC	0,998116	2021-07-19	United States
N_63_G	N	63	SRR15286278	28461	A	G	0,999749	2021-07-19	United States
N_203_M	N	203	SRR15286278	28881	G	T	0,999466	2021-07-19	United States
N_215_C	N	215	SRR15286278	28916	G	T	0,995731	2021-07-19	United States
N_377_Y	N	377	SRR15286278	29402	G	T	0,99974	2021-07-19	United States
ORF10_22_S	ORF10	22	SRR15286278	29622	A	G	0,993051	2021-07-19	United States
ORF1ab_1306_S	ORF1ab	1306	SRR15286279	4181	G	T	0,999055	2021-07-19	United States
ORF1ab_2046_L	ORF1ab	2046	SRR15286279	6402	C	T	0,718173	2021-07-19	United States
ORF1ab_2287_S	ORF1ab	2287	SRR15286279	7124	C	T	0,999203	2021-07-19	United States
ORF1ab_2355_S	ORF1ab	2355	SRR15286279	7328	G	T	0,0797251	2021-07-19	United States
ORF1ab_2930_L	ORF1ab	2930	SRR15286279	9053	G	T	0,998724	2021-07-19	United States
ORF1ab_3255_I	ORF1ab	3255	SRR15286279	10029	C	T	0,229592	2021-07-19	United States
ORF1ab_3646_A	ORF1ab	3646	SRR15286279	11201	A	G	0,940886	2021-07-19	United States
ORF1ab_314_L	ORF1ab	314	SRR15286279	14408	C	T	0,264821	2021-07-19	United States
ORF1ab_662_S	ORF1ab	662	SRR15286279	15451	G	A	0,747353	2021-07-19	United States
ORF1ab_1000_L	ORF1ab	1000	SRR15286279	16466	C	T	0,999562	2021-07-19	United States
ORF1ab_1257_V	ORF1ab	1257	SRR15286279	17236	A	G	0,998464	2021-07-19	United States
ORF1ab_1918_V	ORF1ab	1918	SRR15286279	19220	C	T	0,999187	2021-07-19	United States
S_19_R	S	19	SRR15286279	21618	C	G	0,756929	2021-07-19	United States
S_142_D	S	142	SRR15286279	21987	G	A	0,99985	2021-07-19	United States
S_156_NA	S	156	SRR15286279	22028	G	-AGTTCA	0,997516	2021-07-19	United States
S_452_R	S	452	SRR15286279	22917	T	G	0,999416	2021-07-19	United States
S_478_K	S	478	SRR15286279	22995	C	A	0,674586	2021-07-19	United States
S_614_G	S	614	SRR15286279	23403	A	G	0,999625	2021-07-19	United States
S_681_R	S	681	SRR15286279	23604	C	G	0,999277	2021-07-19	United States
S_950_N	S	950	SRR15286279	24410	G	A	0,999602	2021-07-19	United States
ORF3a_26_L	ORF3a	26	SRR15286279	25469	C	T	0,999631	2021-07-19	United States
M_82_T	M	82	SRR15286279	26767	T	C	0,993615	2021-07-19	United States
ORF7a_82_A	ORF7a	82	SRR15286279	27638	T	C	0,999636	2021-07-19	United States
ORF7a_120_I	ORF7a	120	SRR15286279	27752	C	T	0,999719	2021-07-19	United States
ORF7b_40_I	ORF7b	40	SRR15286279	27874	C	T	0,628995	2021-07-19	United States
ORF8_118_NA	ORF8	118	SRR15286279	28247	A	-GATTTC	0,997615	2021-07-19	United States
N_63_G	N	63	SRR15286279	28461	A	G	0,999438	2021-07-19	United States
ORF1ab_549_F	ORF1ab	549	SRR15286280	1911	C	T	0,91097	2021-07-19	United States
ORF1ab_1306_S	ORF1ab	1306	SRR15286280	4181	G	T	1	2021-07-19	United States
ORF1ab_2046_L	ORF1ab	2046	SRR15286280	6402	C	T	0,683788	2021-07-19	United States
ORF1ab_2125_Y	ORF1ab	2125	SRR15286280	6638	C	T	0,990826	2021-07-19	United States
ORF1ab_2254_V	ORF1ab	2254	SRR15286280	7025	A	G	0,992188	2021-07-19	United States
ORF1ab_2287_S	ORF1ab	2287	SRR15286280	7124	C	T	0,999161	2021-07-19	United States
ORF1ab_2355_S	ORF1ab	2355	SRR15286280	7328	G	T	0,0827068	2021-07-19	United States
ORF1ab_2554_V	ORF1ab	2554	SRR15286280	7926	C	T	0,99435	2021-07-19	United States
ORF1ab_2930_L	ORF1ab	2930	SRR15286280	9053	G	T	1	2021-07-19	United States
ORF1ab_3255_I	ORF1ab	3255	SRR15286280	10029	C	T	0,152397	2021-07-19	United States
ORF1ab_3615_V	ORF1ab	3615	SRR15286280	11109	C	T	0,990837	2021-07-19	United States
ORF1ab_3646_A	ORF1ab	3646	SRR15286280	11201	A	G	0,948911	2021-07-19	United States
ORF1ab_183_V	ORF1ab	183	SRR15286280	14014	T	G	1	2021-07-19	United States
ORF1ab_314_L	ORF1ab	314	SRR15286280	14408	C	T	0,213619	2021-07-19	United States
ORF1ab_662_S	ORF1ab	662	SRR15286280	15451	G	A	0,746205	2021-07-19	United States
ORF1ab_1000_L	ORF1ab	1000	SRR15286280	16466	C	T	1	2021-07-19	United States
ORF1ab_1087_Y	ORF1ab	1087	SRR15286280	16726	C	T	0,994989	2021-07-19	United States
ORF1ab_1918_V	ORF1ab	1918	SRR15286280	19220	C	T	0,996169	2021-07-19	United States
S_19_R	S	19	SRR15286280	21618	C	G	0,804001	2021-07-19	United States
S_142_D	S	142	SRR15286280	21987	G	A	0,995595	2021-07-19	United States
S_156_NA	S	156	SRR15286280	22028	G	-AGTTCA	1	2021-07-19	United States
S_452_R	S	452	SRR15286280	22917	T	G	1	2021-07-19	United States
S_478_K	S	478	SRR15286280	22995	C	A	0,777027	2021-07-19	United States
S_614_G	S	614	SRR15286280	23403	A	G	1	2021-07-19	United States
S_681_R	S	681	SRR15286280	23604	C	G	0,998647	2021-07-19	United States
S_950_N	S	950	SRR15286280	24410	G	A	0,999169	2021-07-19	United States
ORF3a_26_L	ORF3a	26	SRR15286280	25469	C	T	1	2021-07-19	United States
M_82_T	M	82	SRR15286280	26767	T	C	0,989209	2021-07-19	United States
ORF7a_82_A	ORF7a	82	SRR15286280	27638	T	C	1	2021-07-19	United States
ORF7a_120_I	ORF7a	120	SRR15286280	27752	C	T	1	2021-07-19	United States
ORF7b_40_I	ORF7b	40	SRR15286280	27874	C	T	0,627286	2021-07-19	United States
ORF8_60_F	ORF8	60	SRR15286280	28073	G	T	0,544371	2021-07-19	United States
ORF8_118_NA	ORF8	118	SRR15286280	28247	A	-GATTTC	0,998092	2021-07-19	United States
N_63_G	N	63	SRR15286280	28461	A	G	1	2021-07-19	United States
N_203_M	N	203	SRR15286280	28881	G	T	1	2021-07-19	United States
N_215_C	N	215	SRR15286280	28916	G	T	0,993421	2021-07-19	United States
N_377_Y	N	377	SRR15286280	29402	G	T	1	2021-07-19	United States
ORF1ab_711_A	ORF1ab	711	SRR15286282	2396	A	G	0,716903	2021-07-19	United States
ORF1ab_1306_S	ORF1ab	1306	SRR15286282	4181	G	T	0,998312	2021-07-19	United States
ORF1ab_2046_L	ORF1ab	2046	SRR15286282	6402	C	T	0,656126	2021-07-19	United States
ORF1ab_2287_S	ORF1ab	2287	SRR15286282	7124	C	T	0,998321	2021-07-19	United States
ORF1ab_2355_S	ORF1ab	2355	SRR15286282	7328	G	T	0,0913462	2021-07-19	United States
ORF1ab_2930_L	ORF1ab	2930	SRR15286282	9053	G	T	0,997717	2021-07-19	United States
ORF1ab_3255_I	ORF1ab	3255	SRR15286282	10029	C	T	0,139738	2021-07-19	United States
ORF1ab_3646_A	ORF1ab	3646	SRR15286282	11201	A	G	0,969536	2021-07-19	United States
ORF1ab_122_S	ORF1ab	122	SRR15286282	13832	T	C	0,99828	2021-07-19	United States
ORF1ab_314_L	ORF1ab	314	SRR15286282	14408	C	T	0,235478	2021-07-19	United States
ORF1ab_662_S	ORF1ab	662	SRR15286282	15451	G	A	0,728655	2021-07-19	United States
ORF1ab_1000_L	ORF1ab	1000	SRR15286282	16466	C	T	0,999761	2021-07-19	United States
ORF1ab_1312_V	ORF1ab	1312	SRR15286282	17402	C	T	0,99125	2021-07-19	United States
ORF1ab_1918_V	ORF1ab	1918	SRR15286282	19220	C	T	0,998537	2021-07-19	United States
S_19_R	S	19	SRR15286282	21618	C	G	0,789913	2021-07-19	United States
S_142_D	S	142	SRR15286282	21987	G	A	1	2021-07-19	United States
S_156_NA	S	156	SRR15286282	22028	G	-AGTTCA	0,998689	2021-07-19	United States
S_452_R	S	452	SRR15286282	22917	T	G	1	2021-07-19	United States
S_478_K	S	478	SRR15286282	22995	C	A	0,771969	2021-07-19	United States
S_614_G	S	614	SRR15286282	23403	A	G	1	2021-07-19	United States
S_681_R	S	681	SRR15286282	23604	C	G	1	2021-07-19	United States
S_950_N	S	950	SRR15286282	24410	G	A	0,999765	2021-07-19	United States
ORF3a_26_L	ORF3a	26	SRR15286282	25469	C	T	0,999875	2021-07-19	United States
M_82_T	M	82	SRR15286282	26767	T	C	0,99049	2021-07-19	United States
ORF6_46_V	ORF6	46	SRR15286282	27338	A	T	0,994878	2021-07-19	United States
ORF7a_82_A	ORF7a	82	SRR15286282	27638	T	C	1	2021-07-19	United States
ORF7a_120_I	ORF7a	120	SRR15286282	27752	C	T	1	2021-07-19	United States
ORF7b_40_I	ORF7b	40	SRR15286282	27874	C	T	0,71134	2021-07-19	United States
ORF8_118_NA	ORF8	118	SRR15286282	28247	A	-GATTTC	0,997861	2021-07-19	United States
N_63_G	N	63	SRR15286282	28461	A	G	0,998752	2021-07-19	United States
N_203_M	N	203	SRR15286282	28881	G	T	0,999258	2021-07-19	United States
N_215_C	N	215	SRR15286282	28916	G	T	0,989591	2021-07-19	United States
N_377_Y	N	377	SRR15286282	29402	G	T	0,999644	2021-07-19	United States
ORF1ab_1306_S	ORF1ab	1306	SRR15286284	4181	G	T	0,999083	2021-07-19	United States
ORF1ab_2046_L	ORF1ab	2046	SRR15286284	6402	C	T	0,713069	2021-07-19	United States
ORF1ab_2287_S	ORF1ab	2287	SRR15286284	7124	C	T	0,999135	2021-07-19	United States
ORF1ab_2355_S	ORF1ab	2355	SRR15286284	7328	G	T	0,0859623	2021-07-19	United States
ORF1ab_2930_L	ORF1ab	2930	SRR15286284	9053	G	T	0,998896	2021-07-19	United States
ORF1ab_3255_I	ORF1ab	3255	SRR15286284	10029	C	T	0,200711	2021-07-19	United States
ORF1ab_3363_N	ORF1ab	3363	SRR15286284	10354	G	T	0,997396	2021-07-19	United States
ORF1ab_3646_A	ORF1ab	3646	SRR15286284	11201	A	G	0,957743	2021-07-19	United States
ORF1ab_314_L	ORF1ab	314	SRR15286284	14408	C	T	0,269165	2021-07-19	United States
ORF1ab_662_S	ORF1ab	662	SRR15286284	15451	G	A	0,740229	2021-07-19	United States
ORF1ab_1000_L	ORF1ab	1000	SRR15286284	16466	C	T	0,999664	2021-07-19	United States
ORF1ab_1257_V	ORF1ab	1257	SRR15286284	17236	A	G	0,997867	2021-07-19	United States
ORF1ab_1666_T	ORF1ab	1666	SRR15286284	18463	C	A	0,997628	2021-07-19	United States
ORF1ab_1918_V	ORF1ab	1918	SRR15286284	19220	C	T	0,99928	2021-07-19	United States
S_19_R	S	19	SRR15286284	21618	C	G	0,715906	2021-07-19	United States
S_142_D	S	142	SRR15286284	21987	G	A	0,999654	2021-07-19	United States
S_156_NA	S	156	SRR15286284	22028	G	-AGTTCA	0,996439	2021-07-19	United States
S_452_R	S	452	SRR15286284	22917	T	G	0,99956	2021-07-19	United States
S_478_K	S	478	SRR15286284	22995	C	A	0,661606	2021-07-19	United States
S_614_G	S	614	SRR15286284	23403	A	G	0,999859	2021-07-19	United States
S_681_R	S	681	SRR15286284	23604	C	G	0,999138	2021-07-19	United States
S_950_N	S	950	SRR15286284	24410	G	A	0,999792	2021-07-19	United States
ORF3a_26_L	ORF3a	26	SRR15286284	25469	C	T	0,999699	2021-07-19	United States
M_82_T	M	82	SRR15286284	26767	T	C	0,994129	2021-07-19	United States
ORF7a_82_A	ORF7a	82	SRR15286284	27638	T	C	0,99978	2021-07-19	United States
ORF7a_120_I	ORF7a	120	SRR15286284	27752	C	T	0,999753	2021-07-19	United States
ORF7b_40_I	ORF7b	40	SRR15286284	27874	C	T	0,693103	2021-07-19	United States
ORF8_118_NA	ORF8	118	SRR15286284	28247	A	-GATTTC	0,996805	2021-07-19	United States
N_63_G	N	63	SRR15286284	28461	A	G	0,999435	2021-07-19	United States
N_203_M	N	203	SRR15286284	28881	G	T	0,999698	2021-07-19	United States
N_215_C	N	215	SRR15286284	28916	G	T	0,998535	2021-07-19	United States
N_377_Y	N	377	SRR15286284	29402	G	T	0,999483	2021-07-19	United States
ORF1ab_1306_S	ORF1ab	1306	SRR15286287	4181	G	T	0,997892	2021-07-19	United States
ORF1ab_2046_L	ORF1ab	2046	SRR15286287	6402	C	T	0,594098	2021-07-19	United States
ORF1ab_2287_S	ORF1ab	2287	SRR15286287	7124	C	T	0,998557	2021-07-19	United States
ORF1ab_2355_S	ORF1ab	2355	SRR15286287	7328	G	T	0,076506	2021-07-19	United States
ORF1ab_2554_V	ORF1ab	2554	SRR15286287	7926	C	T	0,997199	2021-07-19	United States
ORF1ab_2930_L	ORF1ab	2930	SRR15286287	9053	G	T	0,996316	2021-07-19	United States
ORF1ab_3255_I	ORF1ab	3255	SRR15286287	10029	C	T	0,166622	2021-07-19	United States
ORF1ab_3646_A	ORF1ab	3646	SRR15286287	11201	A	G	0,946612	2021-07-19	United States
ORF1ab_183_V	ORF1ab	183	SRR15286287	14014	T	G	0,996252	2021-07-19	United States
ORF1ab_314_L	ORF1ab	314	SRR15286287	14408	C	T	0,252618	2021-07-19	United States
ORF1ab_662_S	ORF1ab	662	SRR15286287	15451	G	A	0,753401	2021-07-19	United States
ORF1ab_1000_L	ORF1ab	1000	SRR15286287	16466	C	T	0,999572	2021-07-19	United States
ORF1ab_1701_F	ORF1ab	1701	SRR15286287	18568	C	T	0,99551	2021-07-19	United States
ORF1ab_1918_V	ORF1ab	1918	SRR15286287	19220	C	T	0,998262	2021-07-19	United States
S_19_R	S	19	SRR15286287	21618	C	G	0,818701	2021-07-19	United States
S_142_D	S	142	SRR15286287	21987	G	A	0,999604	2021-07-19	United States
S_156_NA	S	156	SRR15286287	22028	G	-AGTTCA	0,996394	2021-07-19	United States
S_452_R	S	452	SRR15286287	22917	T	G	0,999064	2021-07-19	United States
S_478_K	S	478	SRR15286287	22995	C	A	0,772554	2021-07-19	United States
S_614_G	S	614	SRR15286287	23403	A	G	0,999781	2021-07-19	United States
S_681_R	S	681	SRR15286287	23604	C	G	0,999081	2021-07-19	United States
S_950_N	S	950	SRR15286287	24410	G	A	0,999899	2021-07-19	United States
ORF3a_26_L	ORF3a	26	SRR15286287	25469	C	T	0,999013	2021-07-19	United States
M_82_T	M	82	SRR15286287	26767	T	C	0,991884	2021-07-19	United States
ORF7a_82_A	ORF7a	82	SRR15286287	27638	T	C	0,999751	2021-07-19	United States
ORF7a_120_I	ORF7a	120	SRR15286287	27752	C	T	0,998949	2021-07-19	United States
ORF7b_40_I	ORF7b	40	SRR15286287	27874	C	T	0,610523	2021-07-19	United States
ORF8_118_NA	ORF8	118	SRR15286287	28247	A	-GATTTC	0,997353	2021-07-19	United States
N_63_G	N	63	SRR15286287	28461	A	G	0,998877	2021-07-19	United States
N_203_M	N	203	SRR15286287	28881	G	T	0,999271	2021-07-19	United States
N_215_C	N	215	SRR15286287	28916	G	T	0,997014	2021-07-19	United States
N_377_Y	N	377	SRR15286287	29402	G	T	0,999267	2021-07-19	United States
ORF1ab_261_N	ORF1ab	261	SRR15286289	1048	G	T	0,997521	2021-07-19	United States
ORF1ab_1306_S	ORF1ab	1306	SRR15286289	4181	G	T	0,998214	2021-07-19	United States
ORF1ab_1678_I	ORF1ab	1678	SRR15286289	5298	C	T	0,996983	2021-07-19	United States
ORF1ab_2046_L	ORF1ab	2046	SRR15286289	6402	C	T	0,643592	2021-07-19	United States
ORF1ab_2287_S	ORF1ab	2287	SRR15286289	7124	C	T	0,999812	2021-07-19	United States
ORF1ab_2355_S	ORF1ab	2355	SRR15286289	7328	G	T	0,0859375	2021-07-19	United States
ORF1ab_2930_L	ORF1ab	2930	SRR15286289	9053	G	T	0,997732	2021-07-19	United States
ORF1ab_3255_I	ORF1ab	3255	SRR15286289	10029	C	T	0,123184	2021-07-19	United States
ORF1ab_3536_K	ORF1ab	3536	SRR15286289	10871	C	A	0,99693	2021-07-19	United States
ORF1ab_3646_A	ORF1ab	3646	SRR15286289	11201	A	G	0,965502	2021-07-19	United States
ORF1ab_314_L	ORF1ab	314	SRR15286289	14408	C	T	0,242205	2021-07-19	United States
ORF1ab_662_S	ORF1ab	662	SRR15286289	15451	G	A	0,768268	2021-07-19	United States
ORF1ab_1000_L	ORF1ab	1000	SRR15286289	16466	C	T	0,999712	2021-07-19	United States
ORF1ab_1918_V	ORF1ab	1918	SRR15286289	19220	C	T	0,998934	2021-07-19	United States
S_19_R	S	19	SRR15286289	21618	C	G	0,756243	2021-07-19	United States
S_142_D	S	142	SRR15286289	21987	G	A	1	2021-07-19	United States
S_156_NA	S	156	SRR15286289	22028	G	-AGTTCA	0,996807	2021-07-19	United States
S_452_R	S	452	SRR15286289	22917	T	G	0,999298	2021-07-19	United States
S_478_K	S	478	SRR15286289	22995	C	A	0,737487	2021-07-19	United States
S_614_G	S	614	SRR15286289	23403	A	G	0,999378	2021-07-19	United States
S_681_R	S	681	SRR15286289	23604	C	G	0,999562	2021-07-19	United States
S_950_N	S	950	SRR15286289	24410	G	A	1	2021-07-19	United States
ORF3a_26_L	ORF3a	26	SRR15286289	25469	C	T	0,999861	2021-07-19	United States
ORF3a_238_Y	ORF3a	238	SRR15286289	26104	G	T	0,998084	2021-07-19	United States
M_82_T	M	82	SRR15286289	26767	T	C	0,99126	2021-07-19	United States
ORF7a_82_A	ORF7a	82	SRR15286289	27638	T	C	0,999334	2021-07-19	United States
ORF7a_120_I	ORF7a	120	SRR15286289	27752	C	T	1	2021-07-19	United States
ORF7b_40_I	ORF7b	40	SRR15286289	27874	C	T	0,706465	2021-07-19	United States
ORF8_118_NA	ORF8	118	SRR15286289	28247	A	-GATTTC	0,997984	2021-07-19	United States
N_63_G	N	63	SRR15286289	28461	A	G	0,999665	2021-07-19	United States
N_203_M	N	203	SRR15286289	28881	G	T	0,999803	2021-07-19	United States
N_215_C	N	215	SRR15286289	28916	G	T	0,998628	2021-07-19	United States
N_377_Y	N	377	SRR15286289	29402	G	T	0,998928	2021-07-19	United States
ORF1ab_1306_S	ORF1ab	1306	SRR15286293	4181	G	T	0,998793	2021-07-19	United States
ORF1ab_1397_V	ORF1ab	1397	SRR15286293	4455	C	T	1	2021-07-19	United States
ORF1ab_1672_D	ORF1ab	1672	SRR15286293	5279	A	G	0,99611	2021-07-19	United States
ORF1ab_2046_L	ORF1ab	2046	SRR15286293	6402	C	T	0,432176	2021-07-19	United States
ORF1ab_2287_S	ORF1ab	2287	SRR15286293	7124	C	T	0,999593	2021-07-19	United States
ORF1ab_2355_S	ORF1ab	2355	SRR15286293	7328	G	T	0,0595122	2021-07-19	United States
ORF1ab_2855_V	ORF1ab	2855	SRR15286293	8829	C	T	0,998407	2021-07-19	United States
ORF1ab_2930_L	ORF1ab	2930	SRR15286293	9053	G	T	0,998552	2021-07-19	United States
ORF1ab_3255_I	ORF1ab	3255	SRR15286293	10029	C	T	0,10599	2021-07-19	United States
ORF1ab_3603_NA	ORF1ab	3603	SRR15286293	11074	C	+T	0,0795614	2021-07-19	United States
ORF1ab_3606_NA	ORF1ab	3606	SRR15286293	11082	T	-G	0,121406	2021-07-19	United States
ORF1ab_3606_F	ORF1ab	3606	SRR15286293	11083	G	T	0,996402	2021-07-19	United States
ORF1ab_3646_A	ORF1ab	3646	SRR15286293	11201	A	G	0,986157	2021-07-19	United States
ORF1ab_314_L	ORF1ab	314	SRR15286293	14408	C	T	0,318917	2021-07-19	United States
ORF1ab_662_S	ORF1ab	662	SRR15286293	15451	G	A	0,792029	2021-07-19	United States
ORF1ab_1000_L	ORF1ab	1000	SRR15286293	16466	C	T	0,999754	2021-07-19	United States
ORF1ab_1847_S	ORF1ab	1847	SRR15286293	19006	G	T	0,997897	2021-07-19	United States
ORF1ab_1918_V	ORF1ab	1918	SRR15286293	19220	C	T	0,998609	2021-07-19	United States
S_19_R	S	19	SRR15286293	21618	C	G	0,864741	2021-07-19	United States
S_95_I	S	95	SRR15286293	21846	C	T	1	2021-07-19	United States
S_142_D	S	142	SRR15286293	21987	G	A	1	2021-07-19	United States
S_156_NA	S	156	SRR15286293	22028	G	-AGTTCA	0,998721	2021-07-19	United States
S_452_R	S	452	SRR15286293	22917	T	G	0,99868	2021-07-19	United States
S_478_K	S	478	SRR15286293	22995	C	A	0,844276	2021-07-19	United States
S_614_G	S	614	SRR15286293	23403	A	G	0,999672	2021-07-19	United States
S_681_R	S	681	SRR15286293	23604	C	G	0,999907	2021-07-19	United States
S_950_N	S	950	SRR15286293	24410	G	A	0,999596	2021-07-19	United States
S_1078_S	S	1078	SRR15286293	24794	G	T	0,136165	2021-07-19	United States
ORF3a_26_L	ORF3a	26	SRR15286293	25469	C	T	0,999671	2021-07-19	United States
M_82_T	M	82	SRR15286293	26767	T	C	0,993301	2021-07-19	United States
ORF7a_82_A	ORF7a	82	SRR15286293	27638	T	C	1	2021-07-19	United States
ORF7a_120_I	ORF7a	120	SRR15286293	27752	C	T	0,999484	2021-07-19	United States
ORF7b_40_I	ORF7b	40	SRR15286293	27874	C	T	0,722168	2021-07-19	United States
ORF8_118_NA	ORF8	118	SRR15286293	28247	A	-GATTTC	0,998206	2021-07-19	United States
N_63_G	N	63	SRR15286293	28461	A	G	0,99959	2021-07-19	United States
N_203_M	N	203	SRR15286293	28881	G	T	0,999808	2021-07-19	United States
N_215_C	N	215	SRR15286293	28916	G	T	0,998914	2021-07-19	United States
N_377_Y	N	377	SRR15286293	29402	G	T	0,999831	2021-07-19	United States
ORF1ab_1188_L	ORF1ab	1188	SRR15286295	3828	C	T	0,998413	2021-07-19	United States
ORF1ab_1795_Q	ORF1ab	1795	SRR15286295	5648	A	C	0,998015	2021-07-19	United States
ORF1ab_2355_S	ORF1ab	2355	SRR15286295	7328	G	T	0,10007	2021-07-19	United States
ORF1ab_2478_R	ORF1ab	2478	SRR15286295	7698	A	G	0,997652	2021-07-19	United States
ORF1ab_3674_NA	ORF1ab	3674	SRR15286295	11287	G	-TCTGGTTTT	0,996872	2021-07-19	United States
ORF1ab_314_L	ORF1ab	314	SRR15286295	14408	C	T	0,412711	2021-07-19	United States
ORF1ab_1264_D	ORF1ab	1264	SRR15286295	17259	G	T	0,990972	2021-07-19	United States
S_18_F	S	18	SRR15286295	21614	C	T	0,942425	2021-07-19	United States
S_20_N	S	20	SRR15286295	21621	C	A	0,884868	2021-07-19	United States
S_26_S	S	26	SRR15286295	21638	C	T	0,997007	2021-07-19	United States
S_138_Y	S	138	SRR15286295	21974	G	T	0,99914	2021-07-19	United States
S_190_S	S	190	SRR15286295	22132	G	T	0,998025	2021-07-19	United States
S_417_T	S	417	SRR15286295	22812	A	C	0,998694	2021-07-19	United States
S_484_K	S	484	SRR15286295	23012	G	A	0,951647	2021-07-19	United States
S_501_Y	S	501	SRR15286295	23063	A	T	0,99838	2021-07-19	United States
S_614_G	S	614	SRR15286295	23403	A	G	0,999829	2021-07-19	United States
S_655_Y	S	655	SRR15286295	23525	C	T	0,997169	2021-07-19	United States
S_1027_I	S	1027	SRR15286295	24642	C	T	0,997943	2021-07-19	United States
S_1176_F	S	1176	SRR15286295	25088	G	T	0,997746	2021-07-19	United States
ORF3a_253_P	ORF3a	253	SRR15286295	26149	T	C	0,54113	2021-07-19	United States
ORF8_92_K	ORF8	92	SRR15286295	28167	G	A	0,895723	2021-07-19	United States
N_80_R	N	80	SRR15286295	28512	C	G	0,997531	2021-07-19	United States
N_202_C	N	202	SRR15286295	28877	A	T	0,996576	2021-07-19	United States
N_202_T	N	202	SRR15286295	28878	G	C	0,996853	2021-07-19	United States
N_203_K	N	203	SRR15286295	28881	G	A	0,996659	2021-07-19	United States
N_204_R	N	204	SRR15286295	28883	G	C	0,997197	2021-07-19	United States
ORF1ab_1306_S	ORF1ab	1306	SRR15286297	4181	G	T	1	2021-07-19	United States
ORF1ab_2046_L	ORF1ab	2046	SRR15286297	6402	C	T	0,718173	2021-07-19	United States
ORF1ab_2287_S	ORF1ab	2287	SRR15286297	7124	C	T	1	2021-07-19	United States
ORF1ab_2855_V	ORF1ab	2855	SRR15286297	8829	C	T	0,997162	2021-07-19	United States
ORF1ab_2930_L	ORF1ab	2930	SRR15286297	9053	G	T	0,994949	2021-07-19	United States
ORF1ab_3255_I	ORF1ab	3255	SRR15286297	10029	C	T	0,137454	2021-07-19	United States
ORF1ab_3603_NA	ORF1ab	3603	SRR15286297	11074	C	+T	0,0833752	2021-07-19	United States
ORF1ab_3606_NA	ORF1ab	3606	SRR15286297	11082	T	-G	0,12836	2021-07-19	United States
ORF1ab_3606_F	ORF1ab	3606	SRR15286297	11083	G	T	0,993551	2021-07-19	United States
ORF1ab_3646_A	ORF1ab	3646	SRR15286297	11201	A	G	0,964042	2021-07-19	United States
ORF1ab_314_L	ORF1ab	314	SRR15286297	14408	C	T	0,278057	2021-07-19	United States
ORF1ab_662_S	ORF1ab	662	SRR15286297	15451	G	A	0,769596	2021-07-19	United States
ORF1ab_1000_L	ORF1ab	1000	SRR15286297	16466	C	T	0,999627	2021-07-19	United States
ORF1ab_1847_S	ORF1ab	1847	SRR15286297	19006	G	T	0,994904	2021-07-19	United States
ORF1ab_1918_V	ORF1ab	1918	SRR15286297	19220	C	T	0,998176	2021-07-19	United States
S_19_R	S	19	SRR15286297	21618	C	G	0,787879	2021-07-19	United States
S_142_D	S	142	SRR15286297	21987	G	A	1	2021-07-19	United States
S_156_NA	S	156	SRR15286297	22028	G	-AGTTCA	1	2021-07-19	United States
S_452_R	S	452	SRR15286297	22917	T	G	1	2021-07-19	United States
S_478_K	S	478	SRR15286297	22995	C	A	0,740586	2021-07-19	United States
S_614_G	S	614	SRR15286297	23403	A	G	1	2021-07-19	United States
S_681_R	S	681	SRR15286297	23604	C	G	1	2021-07-19	United States
S_950_N	S	950	SRR15286297	24410	G	A	1	2021-07-19	United States
ORF3a_26_L	ORF3a	26	SRR15286297	25469	C	T	0,999552	2021-07-19	United States
M_82_T	M	82	SRR15286297	26767	T	C	0,979522	2021-07-19	United States
ORF7a_82_A	ORF7a	82	SRR15286297	27638	T	C	1	2021-07-19	United States
ORF7a_120_I	ORF7a	120	SRR15286297	27752	C	T	1	2021-07-19	United States
ORF7b_40_I	ORF7b	40	SRR15286297	27874	C	T	0,783394	2021-07-19	United States
ORF8_118_NA	ORF8	118	SRR15286297	28247	A	-GATTTC	0,997454	2021-07-19	United States
N_63_G	N	63	SRR15286297	28461	A	G	1	2021-07-19	United States
N_203_M	N	203	SRR15286297	28881	G	T	0,997895	2021-07-19	United States
N_215_C	N	215	SRR15286297	28916	G	T	1	2021-07-19	United States
N_377_Y	N	377	SRR15286297	29402	G	T	1	2021-07-19	United States
ORF1ab_549_F	ORF1ab	549	SRR15286302	1911	C	T	0,914327	2021-07-19	United States
ORF1ab_1306_S	ORF1ab	1306	SRR15286302	4181	G	T	0,999558	2021-07-19	United States
ORF1ab_2046_L	ORF1ab	2046	SRR15286302	6402	C	T	0,800977	2021-07-19	United States
ORF1ab_2125_Y	ORF1ab	2125	SRR15286302	6638	C	T	0,990254	2021-07-19	United States
ORF1ab_2287_S	ORF1ab	2287	SRR15286302	7124	C	T	0,999444	2021-07-19	United States
ORF1ab_2554_V	ORF1ab	2554	SRR15286302	7926	C	T	0,998806	2021-07-19	United States
ORF1ab_2930_L	ORF1ab	2930	SRR15286302	9053	G	T	0,99886	2021-07-19	United States
ORF1ab_3255_I	ORF1ab	3255	SRR15286302	10029	C	T	0,164839	2021-07-19	United States
ORF1ab_3615_V	ORF1ab	3615	SRR15286302	11109	C	T	0,997974	2021-07-19	United States
ORF1ab_3646_A	ORF1ab	3646	SRR15286302	11201	A	G	0,956227	2021-07-19	United States
ORF1ab_183_V	ORF1ab	183	SRR15286302	14014	T	G	0,998447	2021-07-19	United States
ORF1ab_314_L	ORF1ab	314	SRR15286302	14408	C	T	0,351453	2021-07-19	United States
ORF1ab_662_S	ORF1ab	662	SRR15286302	15451	G	A	0,772065	2021-07-19	United States
ORF1ab_1000_L	ORF1ab	1000	SRR15286302	16466	C	T	0,998615	2021-07-19	United States
ORF1ab_1087_Y	ORF1ab	1087	SRR15286302	16726	C	T	0,998124	2021-07-19	United States
ORF1ab_1918_V	ORF1ab	1918	SRR15286302	19220	C	T	0,999359	2021-07-19	United States
S_19_R	S	19	SRR15286302	21618	C	G	0,856457	2021-07-19	United States
S_142_D	S	142	SRR15286302	21987	G	A	0,999891	2021-07-19	United States
S_156_NA	S	156	SRR15286302	22028	G	-AGTTCA	0,997751	2021-07-19	United States
S_452_R	S	452	SRR15286302	22917	T	G	0,998969	2021-07-19	United States
S_478_K	S	478	SRR15286302	22995	C	A	0,592107	2021-07-19	United States
S_614_G	S	614	SRR15286302	23403	A	G	0,999767	2021-07-19	United States
S_681_R	S	681	SRR15286302	23604	C	G	0,999524	2021-07-19	United States
S_950_N	S	950	SRR15286302	24410	G	A	0,999609	2021-07-19	United States
ORF3a_26_L	ORF3a	26	SRR15286302	25469	C	T	0,997412	2021-07-19	United States
M_82_T	M	82	SRR15286302	26767	T	C	0,992377	2021-07-19	United States
ORF7a_82_A	ORF7a	82	SRR15286302	27638	T	C	0,999605	2021-07-19	United States
ORF7a_120_I	ORF7a	120	SRR15286302	27752	C	T	0,999721	2021-07-19	United States
ORF7b_40_I	ORF7b	40	SRR15286302	27874	C	T	0,71114	2021-07-19	United States
ORF8_60_F	ORF8	60	SRR15286302	28073	G	T	0,540488	2021-07-19	United States
ORF8_118_NA	ORF8	118	SRR15286302	28247	A	-GATTTC	0,996108	2021-07-19	United States
N_63_G	N	63	SRR15286302	28461	A	G	0,999624	2021-07-19	United States
N_203_M	N	203	SRR15286302	28881	G	T	0,999672	2021-07-19	United States
N_215_C	N	215	SRR15286302	28916	G	T	0,998954	2021-07-19	United States
N_377_Y	N	377	SRR15286302	29402	G	T	0,999582	2021-07-19	United States
ORF1ab_1306_S	ORF1ab	1306	SRR15286305	4181	G	T	0,998874	2021-07-19	United States
ORF1ab_2046_L	ORF1ab	2046	SRR15286305	6402	C	T	0,451573	2021-07-19	United States
ORF1ab_2287_S	ORF1ab	2287	SRR15286305	7124	C	T	0,999812	2021-07-19	United States
ORF1ab_2355_S	ORF1ab	2355	SRR15286305	7328	G	T	0,0910704	2021-07-19	United States
ORF1ab_2554_V	ORF1ab	2554	SRR15286305	7926	C	T	0,996305	2021-07-19	United States
ORF1ab_2930_L	ORF1ab	2930	SRR15286305	9053	G	T	0,996163	2021-07-19	United States
ORF1ab_3255_I	ORF1ab	3255	SRR15286305	10029	C	T	0,104123	2021-07-19	United States
ORF1ab_3646_A	ORF1ab	3646	SRR15286305	11201	A	G	0,98605	2021-07-19	United States
ORF1ab_183_V	ORF1ab	183	SRR15286305	14014	T	G	0,999092	2021-07-19	United States
ORF1ab_314_L	ORF1ab	314	SRR15286305	14408	C	T	0,289027	2021-07-19	United States
ORF1ab_662_S	ORF1ab	662	SRR15286305	15451	G	A	0,773856	2021-07-19	United States
ORF1ab_1000_L	ORF1ab	1000	SRR15286305	16466	C	T	0,99962	2021-07-19	United States
ORF1ab_1779_I	ORF1ab	1779	SRR15286305	18803	G	T	0,0809238	2021-07-19	United States
ORF1ab_1918_V	ORF1ab	1918	SRR15286305	19220	C	T	0,99832	2021-07-19	United States
S_19_R	S	19	SRR15286305	21618	C	G	0,884282	2021-07-19	United States
S_142_D	S	142	SRR15286305	21987	G	A	0,999727	2021-07-19	United States
S_156_NA	S	156	SRR15286305	22028	G	-AGTTCA	0,994498	2021-07-19	United States
S_452_R	S	452	SRR15286305	22917	T	G	0,999387	2021-07-19	United States
S_478_K	S	478	SRR15286305	22995	C	A	0,879154	2021-07-19	United States
S_614_G	S	614	SRR15286305	23403	A	G	1	2021-07-19	United States
S_681_R	S	681	SRR15286305	23604	C	G	0,999133	2021-07-19	United States
S_950_N	S	950	SRR15286305	24410	G	A	0,999907	2021-07-19	United States
S_1254_F	S	1254	SRR15286305	25323	G	T	0,45209	2021-07-19	United States
ORF3a_26_L	ORF3a	26	SRR15286305	25469	C	T	0,99994	2021-07-19	United States
M_82_T	M	82	SRR15286305	26767	T	C	0,987936	2021-07-19	United States
ORF7a_82_A	ORF7a	82	SRR15286305	27638	T	C	1	2021-07-19	United States
ORF7a_120_I	ORF7a	120	SRR15286305	27752	C	T	0,99954	2021-07-19	United States
ORF7b_40_I	ORF7b	40	SRR15286305	27874	C	T	0,706781	2021-07-19	United States
ORF8_118_NA	ORF8	118	SRR15286305	28247	A	-GATTTC	0,998054	2021-07-19	United States
N_63_G	N	63	SRR15286305	28461	A	G	0,999572	2021-07-19	United States
N_203_M	N	203	SRR15286305	28881	G	T	0,999304	2021-07-19	United States
N_215_C	N	215	SRR15286305	28916	G	T	0,998821	2021-07-19	United States
N_377_Y	N	377	SRR15286305	29402	G	T	0,999536	2021-07-19	United States
ORF1ab_24_C	ORF1ab	24	SRR15286307	335	C	T	0,0988687	2021-07-19	United States
ORF1ab_1306_S	ORF1ab	1306	SRR15286307	4181	G	T	0,997461	2021-07-19	United States
ORF1ab_2046_L	ORF1ab	2046	SRR15286307	6402	C	T	0,694111	2021-07-19	United States
ORF1ab_2287_S	ORF1ab	2287	SRR15286307	7124	C	T	0,999389	2021-07-19	United States
ORF1ab_2355_S	ORF1ab	2355	SRR15286307	7328	G	T	0,0745234	2021-07-19	United States
ORF1ab_2930_L	ORF1ab	2930	SRR15286307	9053	G	T	0,997366	2021-07-19	United States
ORF1ab_3255_I	ORF1ab	3255	SRR15286307	10029	C	T	0,176071	2021-07-19	United States
ORF1ab_3646_A	ORF1ab	3646	SRR15286307	11201	A	G	0,969456	2021-07-19	United States
ORF1ab_314_L	ORF1ab	314	SRR15286307	14408	C	T	0,273677	2021-07-19	United States
ORF1ab_662_S	ORF1ab	662	SRR15286307	15451	G	A	0,784886	2021-07-19	United States
ORF1ab_1000_L	ORF1ab	1000	SRR15286307	16466	C	T	0,999559	2021-07-19	United States
ORF1ab_1257_V	ORF1ab	1257	SRR15286307	17236	A	G	0,996445	2021-07-19	United States
ORF1ab_1918_V	ORF1ab	1918	SRR15286307	19220	C	T	0,998018	2021-07-19	United States
ORF1ab_2324_I	ORF1ab	2324	SRR15286307	20438	G	T	0,996419	2021-07-19	United States
S_19_R	S	19	SRR15286307	21618	C	G	0,763623	2021-07-19	United States
S_142_D	S	142	SRR15286307	21987	G	A	0,994924	2021-07-19	United States
S_156_NA	S	156	SRR15286307	22028	G	-AGTTCA	0,995923	2021-07-19	United States
S_452_R	S	452	SRR15286307	22917	T	G	1	2021-07-19	United States
S_478_K	S	478	SRR15286307	22995	C	A	0,718477	2021-07-19	United States
S_614_G	S	614	SRR15286307	23403	A	G	0,998851	2021-07-19	United States
S_681_R	S	681	SRR15286307	23604	C	G	1	2021-07-19	United States
S_683_L	S	683	SRR15286307	23610	G	T	0,99708	2021-07-19	United States
S_950_N	S	950	SRR15286307	24410	G	A	0,999819	2021-07-19	United States
ORF3a_26_L	ORF3a	26	SRR15286307	25469	C	T	0,999613	2021-07-19	United States
ORF3a_104_S	ORF3a	104	SRR15286307	25702	C	T	0,997175	2021-07-19	United States
M_82_T	M	82	SRR15286307	26767	T	C	0,994155	2021-07-19	United States
ORF7a_82_A	ORF7a	82	SRR15286307	27638	T	C	1	2021-07-19	United States
ORF7a_120_I	ORF7a	120	SRR15286307	27752	C	T	1	2021-07-19	United States
ORF7b_40_I	ORF7b	40	SRR15286307	27874	C	T	0,666979	2021-07-19	United States
ORF8_118_NA	ORF8	118	SRR15286307	28247	A	-GATTTC	0,998041	2021-07-19	United States
N_63_G	N	63	SRR15286307	28461	A	G	0,999464	2021-07-19	United States
N_203_M	N	203	SRR15286307	28881	G	T	0,998825	2021-07-19	United States
N_208_S	N	208	SRR15286307	28895	G	T	0,996491	2021-07-19	United States
N_215_C	N	215	SRR15286307	28916	G	T	0,99825	2021-07-19	United States
N_377_Y	N	377	SRR15286307	29402	G	T	0,999205	2021-07-19	United States
ORF1ab_869_K	ORF1ab	869	SRR15286308	2872	T	A	1	2021-07-19	United States
ORF1ab_1542_I	ORF1ab	1542	SRR15286308	4890	C	T	0,996763	2021-07-19	United States
ORF1ab_1640_L	ORF1ab	1640	SRR15286308	5184	C	T	0,961111	2021-07-19	United States
ORF1ab_2355_S	ORF1ab	2355	SRR15286308	7328	G	T	0,0739405	2021-07-19	United States
ORF1ab_3209_V	ORF1ab	3209	SRR15286308	9891	C	T	0,997979	2021-07-19	United States
ORF1ab_3718_A	ORF1ab	3718	SRR15286308	11418	T	C	0,997679	2021-07-19	United States
ORF1ab_3750_I	ORF1ab	3750	SRR15286308	11514	C	T	0,984838	2021-07-19	United States
ORF1ab_314_L	ORF1ab	314	SRR15286308	14408	C	T	0,280044	2021-07-19	United States
ORF1ab_662_S	ORF1ab	662	SRR15286308	15451	G	A	0,780082	2021-07-19	United States
ORF1ab_1000_L	ORF1ab	1000	SRR15286308	16466	C	T	0,99964	2021-07-19	United States
ORF1ab_2018_H	ORF1ab	2018	SRR15286308	19519	T	C	0,996919	2021-07-19	United States
S_19_R	S	19	SRR15286308	21618	C	G	0,777648	2021-07-19	United States
S_142_D	S	142	SRR15286308	21987	G	A	1	2021-07-19	United States
S_156_NA	S	156	SRR15286308	22028	G	-AGTTCA	0,998229	2021-07-19	United States
S_222_V	S	222	SRR15286308	22227	C	T	0,995704	2021-07-19	United States
S_262_S	S	262	SRR15286308	22346	G	T	0,996965	2021-07-19	United States
S_452_R	S	452	SRR15286308	22917	T	G	0,998847	2021-07-19	United States
S_478_K	S	478	SRR15286308	22995	C	A	0,708995	2021-07-19	United States
S_614_G	S	614	SRR15286308	23403	A	G	1	2021-07-19	United States
S_681_R	S	681	SRR15286308	23604	C	G	0,999181	2021-07-19	United States
S_950_N	S	950	SRR15286308	24410	G	A	0,999631	2021-07-19	United States
ORF3a_26_L	ORF3a	26	SRR15286308	25469	C	T	0,999765	2021-07-19	United States
M_82_T	M	82	SRR15286308	26767	T	C	0,993426	2021-07-19	United States
ORF6_56_R	ORF6	56	SRR15286308	27368	A	G	0,54011	2021-07-19	United States
ORF7a_82_A	ORF7a	82	SRR15286308	27638	T	C	1	2021-07-19	United States
ORF7a_120_I	ORF7a	120	SRR15286308	27752	C	T	1	2021-07-19	United States
ORF8_118_NA	ORF8	118	SRR15286308	28247	A	-GATTTC	0,997658	2021-07-19	United States
N_63_G	N	63	SRR15286308	28461	A	G	0,999428	2021-07-19	United States
N_203_M	N	203	SRR15286308	28881	G	T	0,999089	2021-07-19	United States
N_246_G	N	246	SRR15286308	29010	T	G	0,0672232	2021-07-19	United States
N_377_Y	N	377	SRR15286308	29402	G	T	0,999444	2021-07-19	United States
ORF1ab_1306_S	ORF1ab	1306	SRR15286309	4181	G	T	0,998626	2021-07-19	United States
ORF1ab_2046_L	ORF1ab	2046	SRR15286309	6402	C	T	0,69522	2021-07-19	United States
ORF1ab_2287_S	ORF1ab	2287	SRR15286309	7124	C	T	0,999022	2021-07-19	United States
ORF1ab_2355_S	ORF1ab	2355	SRR15286309	7328	G	T	0,0796091	2021-07-19	United States
ORF1ab_2930_L	ORF1ab	2930	SRR15286309	9053	G	T	0,99745	2021-07-19	United States
ORF1ab_3255_I	ORF1ab	3255	SRR15286309	10029	C	T	0,133139	2021-07-19	United States
ORF1ab_3646_A	ORF1ab	3646	SRR15286309	11201	A	G	0,976958	2021-07-19	United States
ORF1ab_314_L	ORF1ab	314	SRR15286309	14408	C	T	0,242681	2021-07-19	United States
ORF1ab_662_S	ORF1ab	662	SRR15286309	15451	G	A	0,736416	2021-07-19	United States
ORF1ab_1000_L	ORF1ab	1000	SRR15286309	16466	C	T	0,99961	2021-07-19	United States
ORF1ab_1257_V	ORF1ab	1257	SRR15286309	17236	A	G	0,997753	2021-07-19	United States
ORF1ab_1918_V	ORF1ab	1918	SRR15286309	19220	C	T	0,998931	2021-07-19	United States
S_19_R	S	19	SRR15286309	21618	C	G	0,765564	2021-07-19	United States
S_142_D	S	142	SRR15286309	21987	G	A	0,99967	2021-07-19	United States
S_156_NA	S	156	SRR15286309	22028	G	-AGTTCA	0,997895	2021-07-19	United States
S_452_R	S	452	SRR15286309	22917	T	G	0,999347	2021-07-19	United States
S_478_K	S	478	SRR15286309	22995	C	A	0,723915	2021-07-19	United States
S_614_G	S	614	SRR15286309	23403	A	G	0,999741	2021-07-19	United States
S_681_R	S	681	SRR15286309	23604	C	G	0,999565	2021-07-19	United States
S_698_L	S	698	SRR15286309	23655	C	T	0,106437	2021-07-19	United States
S_950_N	S	950	SRR15286309	24410	G	A	0,999563	2021-07-19	United States
ORF3a_26_L	ORF3a	26	SRR15286309	25469	C	T	0,999564	2021-07-19	United States
ORF3a_104_S	ORF3a	104	SRR15286309	25702	C	T	0,997611	2021-07-19	United States
M_82_T	M	82	SRR15286309	26767	T	C	0,992649	2021-07-19	United States
ORF7a_82_A	ORF7a	82	SRR15286309	27638	T	C	0,999743	2021-07-19	United States
ORF7a_120_I	ORF7a	120	SRR15286309	27752	C	T	0,999765	2021-07-19	United States
ORF7b_40_I	ORF7b	40	SRR15286309	27874	C	T	0,69785	2021-07-19	United States
ORF8_118_NA	ORF8	118	SRR15286309	28247	A	-GATTTC	0,997482	2021-07-19	United States
N_63_G	N	63	SRR15286309	28461	A	G	0,99924	2021-07-19	United States
ORF1ab_1306_S	ORF1ab	1306	SRR15286312	4181	G	T	0,998405	2021-07-19	United States
ORF1ab_2046_L	ORF1ab	2046	SRR15286312	6402	C	T	0,665757	2021-07-19	United States
ORF1ab_2287_S	ORF1ab	2287	SRR15286312	7124	C	T	0,99937	2021-07-19	United States
ORF1ab_2355_S	ORF1ab	2355	SRR15286312	7328	G	T	0,0875912	2021-07-19	United States
ORF1ab_2930_L	ORF1ab	2930	SRR15286312	9053	G	T	1	2021-07-19	United States
ORF1ab_3255_I	ORF1ab	3255	SRR15286312	10029	C	T	0,133098	2021-07-19	United States
ORF1ab_3646_A	ORF1ab	3646	SRR15286312	11201	A	G	0,934338	2021-07-19	United States
ORF1ab_314_L	ORF1ab	314	SRR15286312	14408	C	T	0,170096	2021-07-19	United States
ORF1ab_662_S	ORF1ab	662	SRR15286312	15451	G	A	0,775148	2021-07-19	United States
ORF1ab_1000_L	ORF1ab	1000	SRR15286312	16466	C	T	0,999677	2021-07-19	United States
ORF1ab_1257_V	ORF1ab	1257	SRR15286312	17236	A	G	0,992867	2021-07-19	United States
ORF1ab_1918_V	ORF1ab	1918	SRR15286312	19220	C	T	0,996158	2021-07-19	United States
S_19_R	S	19	SRR15286312	21618	C	G	0,821223	2021-07-19	United States
S_142_D	S	142	SRR15286312	21987	G	A	1	2021-07-19	United States
S_156_NA	S	156	SRR15286312	22028	G	-AGTTCA	0,997802	2021-07-19	United States
S_452_R	S	452	SRR15286312	22917	T	G	0,99802	2021-07-19	United States
S_478_K	S	478	SRR15286312	22995	C	A	0,783742	2021-07-19	United States
S_614_G	S	614	SRR15286312	23403	A	G	1	2021-07-19	United States
S_681_R	S	681	SRR15286312	23604	C	G	0,998739	2021-07-19	United States
S_950_N	S	950	SRR15286312	24410	G	A	0,999695	2021-07-19	United States
ORF3a_26_L	ORF3a	26	SRR15286312	25469	C	T	0,99933	2021-07-19	United States
ORF3a_104_S	ORF3a	104	SRR15286312	25702	C	T	0,992587	2021-07-19	United States
M_82_T	M	82	SRR15286312	26767	T	C	0,989862	2021-07-19	United States
ORF7a_82_A	ORF7a	82	SRR15286312	27638	T	C	1	2021-07-19	United States
ORF7a_120_I	ORF7a	120	SRR15286312	27752	C	T	0,998605	2021-07-19	United States
ORF7b_40_I	ORF7b	40	SRR15286312	27874	C	T	0,592496	2021-07-19	United States
ORF8_118_NA	ORF8	118	SRR15286312	28247	A	-GATTTC	0,995475	2021-07-19	United States
N_63_G	N	63	SRR15286312	28461	A	G	0,997982	2021-07-19	United States
N_203_M	N	203	SRR15286312	28881	G	T	0,99887	2021-07-19	United States
N_208_S	N	208	SRR15286312	28895	G	T	0,993236	2021-07-19	United States
N_215_C	N	215	SRR15286312	28916	G	T	0,994969	2021-07-19	United States
N_377_Y	N	377	SRR15286312	29402	G	T	0,999605	2021-07-19	United States
ORF1ab_1306_S	ORF1ab	1306	SRR15286313	4181	G	T	0,998949	2021-07-19	United States
ORF1ab_1397_V	ORF1ab	1397	SRR15286313	4455	C	T	0,997483	2021-07-19	United States
ORF1ab_2046_L	ORF1ab	2046	SRR15286313	6402	C	T	0,682929	2021-07-19	United States
ORF1ab_2287_S	ORF1ab	2287	SRR15286313	7124	C	T	0,999291	2021-07-19	United States
ORF1ab_2355_S	ORF1ab	2355	SRR15286313	7328	G	T	0,0945699	2021-07-19	United States
ORF1ab_2855_V	ORF1ab	2855	SRR15286313	8829	C	T	0,998413	2021-07-19	United States
ORF1ab_2930_L	ORF1ab	2930	SRR15286313	9053	G	T	0,998468	2021-07-19	United States
ORF1ab_3255_I	ORF1ab	3255	SRR15286313	10029	C	T	0,136735	2021-07-19	United States
ORF1ab_3603_NA	ORF1ab	3603	SRR15286313	11074	C	+T	0,0757834	2021-07-19	United States
ORF1ab_3606_NA	ORF1ab	3606	SRR15286313	11082	T	-G	0,116084	2021-07-19	United States
ORF1ab_3606_F	ORF1ab	3606	SRR15286313	11083	G	T	0,997773	2021-07-19	United States
ORF1ab_3646_A	ORF1ab	3646	SRR15286313	11201	A	G	0,983673	2021-07-19	United States
ORF1ab_314_L	ORF1ab	314	SRR15286313	14408	C	T	0,326183	2021-07-19	United States
ORF1ab_662_S	ORF1ab	662	SRR15286313	15451	G	A	0,774694	2021-07-19	United States
ORF1ab_1000_L	ORF1ab	1000	SRR15286313	16466	C	T	0,99964	2021-07-19	United States
ORF1ab_1847_S	ORF1ab	1847	SRR15286313	19006	G	T	0,997589	2021-07-19	United States
ORF1ab_1918_V	ORF1ab	1918	SRR15286313	19220	C	T	0,999195	2021-07-19	United States
S_19_R	S	19	SRR15286313	21618	C	G	0,811065	2021-07-19	United States
S_95_I	S	95	SRR15286313	21846	C	T	0,996681	2021-07-19	United States
S_142_D	S	142	SRR15286313	21987	G	A	0,999702	2021-07-19	United States
S_156_NA	S	156	SRR15286313	22028	G	-AGTTCA	0,997903	2021-07-19	United States
S_452_R	S	452	SRR15286313	22917	T	G	0,999361	2021-07-19	United States
S_478_K	S	478	SRR15286313	22995	C	A	0,602232	2021-07-19	United States
S_614_G	S	614	SRR15286313	23403	A	G	0,999911	2021-07-19	United States
S_681_R	S	681	SRR15286313	23604	C	G	0,999627	2021-07-19	United States
S_950_N	S	950	SRR15286313	24410	G	A	0,999743	2021-07-19	United States
ORF3a_26_L	ORF3a	26	SRR15286313	25469	C	T	0,999783	2021-07-19	United States
M_82_T	M	82	SRR15286313	26767	T	C	0,99192	2021-07-19	United States
ORF7a_82_A	ORF7a	82	SRR15286313	27638	T	C	0,999717	2021-07-19	United States
ORF7a_120_I	ORF7a	120	SRR15286313	27752	C	T	0,999777	2021-07-19	United States
ORF7b_40_I	ORF7b	40	SRR15286313	27874	C	T	0,803856	2021-07-19	United States
ORF8_118_NA	ORF8	118	SRR15286313	28247	A	-GATTTC	0,997586	2021-07-19	United States
N_63_G	N	63	SRR15286313	28461	A	G	0,999673	2021-07-19	United States
N_203_M	N	203	SRR15286313	28881	G	T	0,999497	2021-07-19	United States
N_215_C	N	215	SRR15286313	28916	G	T	0,998792	2021-07-19	United States
N_377_Y	N	377	SRR15286313	29402	G	T	0,999602	2021-07-19	United States
ORF1ab_1640_L	ORF1ab	1640	SRR15286316	5184	C	T	0,945299	2021-07-19	United States
ORF1ab_2355_S	ORF1ab	2355	SRR15286316	7328	G	T	0,0683761	2021-07-19	United States
ORF1ab_3209_V	ORF1ab	3209	SRR15286316	9891	C	T	0,997705	2021-07-19	United States
ORF1ab_3718_A	ORF1ab	3718	SRR15286316	11418	T	C	0,997873	2021-07-19	United States
ORF1ab_3750_I	ORF1ab	3750	SRR15286316	11514	C	T	0,988341	2021-07-19	United States
ORF1ab_314_L	ORF1ab	314	SRR15286316	14408	C	T	0,273531	2021-07-19	United States
ORF1ab_662_S	ORF1ab	662	SRR15286316	15451	G	A	0,790459	2021-07-19	United States
ORF1ab_1000_L	ORF1ab	1000	SRR15286316	16466	C	T	0,999673	2021-07-19	United States
S_19_R	S	19	SRR15286316	21618	C	G	0,79278	2021-07-19	United States
S_142_D	S	142	SRR15286316	21987	G	A	1	2021-07-19	United States
S_156_NA	S	156	SRR15286316	22028	G	-AGTTCA	0,999055	2021-07-19	United States
S_222_V	S	222	SRR15286316	22227	C	T	0,991979	2021-07-19	United States
S_452_R	S	452	SRR15286316	22917	T	G	1	2021-07-19	United States
S_478_K	S	478	SRR15286316	22995	C	A	0,615707	2021-07-19	United States
S_614_G	S	614	SRR15286316	23403	A	G	0,999334	2021-07-19	United States
S_681_R	S	681	SRR15286316	23604	C	G	0,998974	2021-07-19	United States
S_950_N	S	950	SRR15286316	24410	G	A	0,998859	2021-07-19	United States
S_1264_L	S	1264	SRR15286316	25352	G	T	0,989839	2021-07-19	United States
ORF3a_26_L	ORF3a	26	SRR15286316	25469	C	T	0,999698	2021-07-19	United States
ORF3a_89_I	ORF3a	89	SRR15286316	25658	C	T	0,995352	2021-07-19	United States
M_82_T	M	82	SRR15286316	26767	T	C	0,993011	2021-07-19	United States
ORF6_48_N	ORF6	48	SRR15286316	27345	A	T	0,991584	2021-07-19	United States
ORF7a_82_A	ORF7a	82	SRR15286316	27638	T	C	1	2021-07-19	United States
ORF7a_120_I	ORF7a	120	SRR15286316	27752	C	T	1	2021-07-19	United States
ORF8_118_NA	ORF8	118	SRR15286316	28247	A	-GATTTC	0,996898	2021-07-19	United States
N_63_G	N	63	SRR15286316	28461	A	G	0,999532	2021-07-19	United States
N_203_M	N	203	SRR15286316	28881	G	T	0,998446	2021-07-19	United States
N_377_Y	N	377	SRR15286316	29402	G	T	0,999509	2021-07-19	United States
ORF1ab_1306_S	ORF1ab	1306	SRR15286318	4181	G	T	0,997574	2021-07-19	United States
ORF1ab_2046_L	ORF1ab	2046	SRR15286318	6402	C	T	0,820465	2021-07-19	United States
ORF1ab_2287_S	ORF1ab	2287	SRR15286318	7124	C	T	0,998726	2021-07-19	United States
ORF1ab_2355_S	ORF1ab	2355	SRR15286318	7328	G	T	0,09125	2021-07-19	United States
ORF1ab_2930_L	ORF1ab	2930	SRR15286318	9053	G	T	0,998578	2021-07-19	United States
ORF1ab_3255_I	ORF1ab	3255	SRR15286318	10029	C	T	0,121699	2021-07-19	United States
ORF1ab_3646_A	ORF1ab	3646	SRR15286318	11201	A	G	0,978895	2021-07-19	United States
ORF1ab_314_L	ORF1ab	314	SRR15286318	14408	C	T	0,372089	2021-07-19	United States
ORF1ab_662_S	ORF1ab	662	SRR15286318	15451	G	A	0,796119	2021-07-19	United States
ORF1ab_1000_L	ORF1ab	1000	SRR15286318	16466	C	T	0,999674	2021-07-19	United States
ORF1ab_1257_V	ORF1ab	1257	SRR15286318	17236	A	G	0,993475	2021-07-19	United States
ORF1ab_1918_V	ORF1ab	1918	SRR15286318	19220	C	T	0,998275	2021-07-19	United States
S_19_R	S	19	SRR15286318	21618	C	G	0,792446	2021-07-19	United States
S_142_D	S	142	SRR15286318	21987	G	A	0,9992	2021-07-19	United States
S_156_NA	S	156	SRR15286318	22028	G	-AGTTCA	0,998395	2021-07-19	United States
S_452_R	S	452	SRR15286318	22917	T	G	1	2021-07-19	United States
S_478_K	S	478	SRR15286318	22995	C	A	0,574357	2021-07-19	United States
S_614_G	S	614	SRR15286318	23403	A	G	1	2021-07-19	United States
S_681_R	S	681	SRR15286318	23604	C	G	1	2021-07-19	United States
S_950_N	S	950	SRR15286318	24410	G	A	0,999481	2021-07-19	United States
ORF3a_26_L	ORF3a	26	SRR15286318	25469	C	T	0,999889	2021-07-19	United States
ORF3a_104_S	ORF3a	104	SRR15286318	25702	C	T	0,995645	2021-07-19	United States
M_82_T	M	82	SRR15286318	26767	T	C	0,989128	2021-07-19	United States
ORF7a_82_A	ORF7a	82	SRR15286318	27638	T	C	0,999547	2021-07-19	United States
ORF7a_120_I	ORF7a	120	SRR15286318	27752	C	T	1	2021-07-19	United States
ORF7b_40_I	ORF7b	40	SRR15286318	27874	C	T	0,818113	2021-07-19	United States
ORF8_118_NA	ORF8	118	SRR15286318	28247	A	-GATTTC	0,996602	2021-07-19	United States
N_63_G	N	63	SRR15286318	28461	A	G	0,999488	2021-07-19	United States
N_203_M	N	203	SRR15286318	28881	G	T	0,999851	2021-07-19	United States
N_208_S	N	208	SRR15286318	28895	G	T	0,989894	2021-07-19	United States
N_215_C	N	215	SRR15286318	28916	G	T	0,996148	2021-07-19	United States
N_377_Y	N	377	SRR15286318	29402	G	T	0,999809	2021-07-19	United States
ORF1ab_1306_S	ORF1ab	1306	SRR15286321	4181	G	T	0,999638	2021-07-19	United States
ORF1ab_1397_V	ORF1ab	1397	SRR15286321	4455	C	T	0,999214	2021-07-19	United States
ORF1ab_2046_L	ORF1ab	2046	SRR15286321	6402	C	T	0,719051	2021-07-19	United States
ORF1ab_2287_S	ORF1ab	2287	SRR15286321	7124	C	T	0,999466	2021-07-19	United States
ORF1ab_2355_S	ORF1ab	2355	SRR15286321	7328	G	T	0,0717748	2021-07-19	United States
ORF1ab_2855_V	ORF1ab	2855	SRR15286321	8829	C	T	0,998346	2021-07-19	United States
ORF1ab_2930_L	ORF1ab	2930	SRR15286321	9053	G	T	0,999004	2021-07-19	United States
ORF1ab_3255_I	ORF1ab	3255	SRR15286321	10029	C	T	0,221144	2021-07-19	United States
ORF1ab_3603_NA	ORF1ab	3603	SRR15286321	11074	C	+T	0,0815073	2021-07-19	United States
ORF1ab_3606_NA	ORF1ab	3606	SRR15286321	11082	T	-G	0,116542	2021-07-19	United States
ORF1ab_3606_F	ORF1ab	3606	SRR15286321	11083	G	T	0,997599	2021-07-19	United States
ORF1ab_3646_A	ORF1ab	3646	SRR15286321	11201	A	G	0,950119	2021-07-19	United States
ORF1ab_314_L	ORF1ab	314	SRR15286321	14408	C	T	0,280519	2021-07-19	United States
ORF1ab_662_S	ORF1ab	662	SRR15286321	15451	G	A	0,766418	2021-07-19	United States
ORF1ab_1000_L	ORF1ab	1000	SRR15286321	16466	C	T	0,999497	2021-07-19	United States
ORF1ab_1847_S	ORF1ab	1847	SRR15286321	19006	G	T	0,997577	2021-07-19	United States
ORF1ab_1918_V	ORF1ab	1918	SRR15286321	19220	C	T	0,999329	2021-07-19	United States
S_3_NA	S	3	SRR15286321	21569	G	+T	0,0691093	2021-07-19	United States
S_5_F	S	5	SRR15286321	21575	C	T	0,998896	2021-07-19	United States
S_19_R	S	19	SRR15286321	21618	C	G	0,769771	2021-07-19	United States
S_95_I	S	95	SRR15286321	21846	C	T	0,998283	2021-07-19	United States
S_142_D	S	142	SRR15286321	21987	G	A	0,999466	2021-07-19	United States
S_156_NA	S	156	SRR15286321	22028	G	-AGTTCA	0,996409	2021-07-19	United States
S_452_R	S	452	SRR15286321	22917	T	G	0,999173	2021-07-19	United States
S_478_K	S	478	SRR15286321	22995	C	A	0,686407	2021-07-19	United States
S_614_G	S	614	SRR15286321	23403	A	G	0,999959	2021-07-19	United States
S_681_R	S	681	SRR15286321	23604	C	G	0,999164	2021-07-19	United States
S_950_N	S	950	SRR15286321	24410	G	A	0,999698	2021-07-19	United States
ORF3a_26_L	ORF3a	26	SRR15286321	25469	C	T	0,999694	2021-07-19	United States
M_82_T	M	82	SRR15286321	26767	T	C	0,994741	2021-07-19	United States
ORF7a_82_A	ORF7a	82	SRR15286321	27638	T	C	0,999248	2021-07-19	United States
ORF7a_120_I	ORF7a	120	SRR15286321	27752	C	T	0,999647	2021-07-19	United States
ORF7b_40_I	ORF7b	40	SRR15286321	27874	C	T	0,697825	2021-07-19	United States
ORF8_118_NA	ORF8	118	SRR15286321	28247	A	-GATTTC	0,99761	2021-07-19	United States
N_63_G	N	63	SRR15286321	28461	A	G	0,999463	2021-07-19	United States
N_203_M	N	203	SRR15286321	28881	G	T	0,999628	2021-07-19	United States
N_215_C	N	215	SRR15286321	28916	G	T	0,998949	2021-07-19	United States
N_377_Y	N	377	SRR15286321	29402	G	T	0,999493	2021-07-19	United States
ORF1ab_1306_S	ORF1ab	1306	SRR15286322	4181	G	T	0,998445	2021-07-19	United States
ORF1ab_2046_L	ORF1ab	2046	SRR15286322	6402	C	T	0,517436	2021-07-19	United States
ORF1ab_2287_S	ORF1ab	2287	SRR15286322	7124	C	T	0,999073	2021-07-19	United States
ORF1ab_2355_S	ORF1ab	2355	SRR15286322	7328	G	T	0,0874568	2021-07-19	United States
ORF1ab_2554_V	ORF1ab	2554	SRR15286322	7926	C	T	0,996891	2021-07-19	United States
ORF1ab_2930_L	ORF1ab	2930	SRR15286322	9053	G	T	0,999044	2021-07-19	United States
ORF1ab_3255_I	ORF1ab	3255	SRR15286322	10029	C	T	0,167705	2021-07-19	United States
ORF1ab_3646_A	ORF1ab	3646	SRR15286322	11201	A	G	0,957002	2021-07-19	United States
ORF1ab_3885_F	ORF1ab	3885	SRR15286322	11919	C	T	0,718677	2021-07-19	United States
ORF1ab_183_V	ORF1ab	183	SRR15286322	14014	T	G	0,998641	2021-07-19	United States
ORF1ab_314_L	ORF1ab	314	SRR15286322	14408	C	T	0,194768	2021-07-19	United States
ORF1ab_662_S	ORF1ab	662	SRR15286322	15451	G	A	0,734148	2021-07-19	United States
ORF1ab_1000_L	ORF1ab	1000	SRR15286322	16466	C	T	0,999281	2021-07-19	United States
ORF1ab_1918_V	ORF1ab	1918	SRR15286322	19220	C	T	0,998561	2021-07-19	United States
S_19_R	S	19	SRR15286322	21618	C	G	0,780625	2021-07-19	United States
S_142_D	S	142	SRR15286322	21987	G	A	1	2021-07-19	United States
S_156_NA	S	156	SRR15286322	22028	G	-AGTTCA	0,997886	2021-07-19	United States
S_452_R	S	452	SRR15286322	22917	T	G	0,999485	2021-07-19	United States
S_478_K	S	478	SRR15286322	22995	C	A	0,839586	2021-07-19	United States
S_614_G	S	614	SRR15286322	23403	A	G	0,998852	2021-07-19	United States
S_681_R	S	681	SRR15286322	23604	C	G	0,998937	2021-07-19	United States
S_950_N	S	950	SRR15286322	24410	G	A	0,999572	2021-07-19	United States
ORF3a_26_L	ORF3a	26	SRR15286322	25469	C	T	0,999634	2021-07-19	United States
M_82_T	M	82	SRR15286322	26767	T	C	0,991594	2021-07-19	United States
ORF7a_82_A	ORF7a	82	SRR15286322	27638	T	C	1	2021-07-19	United States
ORF7a_120_I	ORF7a	120	SRR15286322	27752	C	T	0,999446	2021-07-19	United States
ORF7b_40_I	ORF7b	40	SRR15286322	27874	C	T	0,581758	2021-07-19	United States
ORF8_118_NA	ORF8	118	SRR15286322	28247	A	-GATTTC	0,997805	2021-07-19	United States
N_63_G	N	63	SRR15286322	28461	A	G	0,99964	2021-07-19	United States
N_203_M	N	203	SRR15286322	28881	G	T	0,999587	2021-07-19	United States
N_215_C	N	215	SRR15286322	28916	G	T	0,997118	2021-07-19	United States
N_377_Y	N	377	SRR15286322	29402	G	T	0,999723	2021-07-19	United States
ORF1ab_444_D	ORF1ab	444	SRR15286325	1597	A	C	0,620325	2021-07-19	United States
ORF1ab_1306_S	ORF1ab	1306	SRR15286325	4181	G	T	0,998995	2021-07-19	United States
ORF1ab_2046_L	ORF1ab	2046	SRR15286325	6402	C	T	0,586992	2021-07-19	United States
ORF1ab_2287_S	ORF1ab	2287	SRR15286325	7124	C	T	0,999424	2021-07-19	United States
ORF1ab_2355_S	ORF1ab	2355	SRR15286325	7328	G	T	0,0853719	2021-07-19	United States
ORF1ab_2930_L	ORF1ab	2930	SRR15286325	9053	G	T	0,997469	2021-07-19	United States
ORF1ab_3255_I	ORF1ab	3255	SRR15286325	10029	C	T	0,169121	2021-07-19	United States
ORF1ab_3646_A	ORF1ab	3646	SRR15286325	11201	A	G	0,961148	2021-07-19	United States
ORF1ab_314_L	ORF1ab	314	SRR15286325	14408	C	T	0,161836	2021-07-19	United States
ORF1ab_662_S	ORF1ab	662	SRR15286325	15451	G	A	0,728208	2021-07-19	United States
ORF1ab_1000_L	ORF1ab	1000	SRR15286325	16466	C	T	0,999501	2021-07-19	United States
ORF1ab_1257_V	ORF1ab	1257	SRR15286325	17236	A	G	0,998561	2021-07-19	United States
ORF1ab_1918_V	ORF1ab	1918	SRR15286325	19220	C	T	0,999285	2021-07-19	United States
S_19_R	S	19	SRR15286325	21618	C	G	0,755879	2021-07-19	United States
S_142_D	S	142	SRR15286325	21987	G	A	0,999693	2021-07-19	United States
S_156_NA	S	156	SRR15286325	22028	G	-AGTTCA	0,996701	2021-07-19	United States
S_452_R	S	452	SRR15286325	22917	T	G	0,998836	2021-07-19	United States
S_478_K	S	478	SRR15286325	22995	C	A	0,754039	2021-07-19	United States
S_614_G	S	614	SRR15286325	23403	A	G	0,999776	2021-07-19	United States
S_681_R	S	681	SRR15286325	23604	C	G	0,999359	2021-07-19	United States
S_950_N	S	950	SRR15286325	24410	G	A	0,99942	2021-07-19	United States
ORF3a_26_L	ORF3a	26	SRR15286325	25469	C	T	0,999575	2021-07-19	United States
M_82_T	M	82	SRR15286325	26767	T	C	0,993924	2021-07-19	United States
ORF7a_82_A	ORF7a	82	SRR15286325	27638	T	C	0,999717	2021-07-19	United States
ORF7a_120_I	ORF7a	120	SRR15286325	27752	C	T	0,999525	2021-07-19	United States
ORF7b_40_I	ORF7b	40	SRR15286325	27874	C	T	0,587548	2021-07-19	United States
ORF8_118_NA	ORF8	118	SRR15286325	28247	A	-GATTTC	0,997225	2021-07-19	United States
N_63_G	N	63	SRR15286325	28461	A	G	0,999264	2021-07-19	United States
N_203_M	N	203	SRR15286325	28881	G	T	0,999459	2021-07-19	United States
N_215_C	N	215	SRR15286325	28916	G	T	0,998939	2021-07-19	United States
N_377_Y	N	377	SRR15286325	29402	G	T	0,999319	2021-07-19	United States
ORF1ab_1306_S	ORF1ab	1306	SRR15286327	4181	G	T	0,999347	2021-07-19	United States
ORF1ab_2046_L	ORF1ab	2046	SRR15286327	6402	C	T	0,511294	2021-07-19	United States
ORF1ab_2287_S	ORF1ab	2287	SRR15286327	7124	C	T	0,99956	2021-07-19	United States
ORF1ab_2355_S	ORF1ab	2355	SRR15286327	7328	G	T	0,0774847	2021-07-19	United States
ORF1ab_2930_L	ORF1ab	2930	SRR15286327	9053	G	T	0,998431	2021-07-19	United States
ORF1ab_3255_I	ORF1ab	3255	SRR15286327	10029	C	T	0,196418	2021-07-19	United States
ORF1ab_3646_A	ORF1ab	3646	SRR15286327	11201	A	G	0,969415	2021-07-19	United States
ORF1ab_314_L	ORF1ab	314	SRR15286327	14408	C	T	0,148423	2021-07-19	United States
ORF1ab_662_S	ORF1ab	662	SRR15286327	15451	G	A	0,726824	2021-07-19	United States
ORF1ab_1000_L	ORF1ab	1000	SRR15286327	16466	C	T	0,999676	2021-07-19	United States
ORF1ab_1257_V	ORF1ab	1257	SRR15286327	17236	A	G	0,998576	2021-07-19	United States
ORF1ab_1918_V	ORF1ab	1918	SRR15286327	19220	C	T	0,999209	2021-07-19	United States
S_19_R	S	19	SRR15286327	21618	C	G	0,750296	2021-07-19	United States
S_142_D	S	142	SRR15286327	21987	G	A	1	2021-07-19	United States
S_156_NA	S	156	SRR15286327	22028	G	-AGTTCA	0,996041	2021-07-19	United States
S_452_R	S	452	SRR15286327	22917	T	G	0,999443	2021-07-19	United States
S_478_K	S	478	SRR15286327	22995	C	A	0,768473	2021-07-19	United States
S_614_G	S	614	SRR15286327	23403	A	G	0,999859	2021-07-19	United States
S_681_R	S	681	SRR15286327	23604	C	G	0,999811	2021-07-19	United States
S_950_N	S	950	SRR15286327	24410	G	A	0,999793	2021-07-19	United States
ORF3a_26_L	ORF3a	26	SRR15286327	25469	C	T	0,99983	2021-07-19	United States
M_82_T	M	82	SRR15286327	26767	T	C	0,993714	2021-07-19	United States
ORF7a_82_A	ORF7a	82	SRR15286327	27638	T	C	0,999863	2021-07-19	United States
ORF7a_120_I	ORF7a	120	SRR15286327	27752	C	T	0,99969	2021-07-19	United States
ORF7b_40_I	ORF7b	40	SRR15286327	27874	C	T	0,61996	2021-07-19	United States
ORF8_118_NA	ORF8	118	SRR15286327	28247	A	-GATTTC	0,997135	2021-07-19	United States
ORF1ab_138_V	ORF1ab	138	SRR15286328	678	C	T	0,715805	2021-07-19	United States
ORF1ab_1306_S	ORF1ab	1306	SRR15286328	4181	G	T	0,996696	2021-07-19	United States
ORF1ab_2046_L	ORF1ab	2046	SRR15286328	6402	C	T	0,68	2021-07-19	United States
ORF1ab_2125_Y	ORF1ab	2125	SRR15286328	6638	C	T	0,990204	2021-07-19	United States
ORF1ab_2287_S	ORF1ab	2287	SRR15286328	7124	C	T	0,998482	2021-07-19	United States
ORF1ab_2355_S	ORF1ab	2355	SRR15286328	7328	G	T	0,0884354	2021-07-19	United States
ORF1ab_2554_V	ORF1ab	2554	SRR15286328	7926	C	T	1	2021-07-19	United States
ORF1ab_2930_L	ORF1ab	2930	SRR15286328	9053	G	T	0,998028	2021-07-19	United States
ORF1ab_3255_I	ORF1ab	3255	SRR15286328	10029	C	T	0,202005	2021-07-19	United States
ORF1ab_3646_A	ORF1ab	3646	SRR15286328	11201	A	G	0,944885	2021-07-19	United States
ORF1ab_183_V	ORF1ab	183	SRR15286328	14014	T	G	0,99711	2021-07-19	United States
ORF1ab_314_L	ORF1ab	314	SRR15286328	14408	C	T	0,27065	2021-07-19	United States
ORF1ab_662_S	ORF1ab	662	SRR15286328	15451	G	A	0,758808	2021-07-19	United States
ORF1ab_1000_L	ORF1ab	1000	SRR15286328	16466	C	T	0,999788	2021-07-19	United States
ORF1ab_1087_Y	ORF1ab	1087	SRR15286328	16726	C	T	0,995977	2021-07-19	United States
ORF1ab_1918_V	ORF1ab	1918	SRR15286328	19220	C	T	0,998257	2021-07-19	United States
S_19_R	S	19	SRR15286328	21618	C	G	0,727315	2021-07-19	United States
S_142_D	S	142	SRR15286328	21987	G	A	0,997326	2021-07-19	United States
S_156_NA	S	156	SRR15286328	22028	G	-AGTTCA	0,989218	2021-07-19	United States
S_452_R	S	452	SRR15286328	22917	T	G	0,997442	2021-07-19	United States
S_478_K	S	478	SRR15286328	22995	C	A	0,724771	2021-07-19	United States
S_614_G	S	614	SRR15286328	23403	A	G	1	2021-07-19	United States
S_681_R	S	681	SRR15286328	23604	C	G	1	2021-07-19	United States
S_950_N	S	950	SRR15286328	24410	G	A	1	2021-07-19	United States
ORF3a_26_L	ORF3a	26	SRR15286328	25469	C	T	0,999547	2021-07-19	United States
M_82_T	M	82	SRR15286328	26767	T	C	0,995305	2021-07-19	United States
ORF7a_82_A	ORF7a	82	SRR15286328	27638	T	C	1	2021-07-19	United States
ORF7a_120_I	ORF7a	120	SRR15286328	27752	C	T	1	2021-07-19	United States
ORF7b_40_I	ORF7b	40	SRR15286328	27874	C	T	0,629662	2021-07-19	United States
ORF8_60_F	ORF8	60	SRR15286328	28073	G	T	0,490637	2021-07-19	United States
ORF8_118_NA	ORF8	118	SRR15286328	28247	A	-GATTTC	0,994517	2021-07-19	United States
N_63_G	N	63	SRR15286328	28461	A	G	1	2021-07-19	United States
N_203_M	N	203	SRR15286328	28881	G	T	0,999152	2021-07-19	United States
N_215_C	N	215	SRR15286328	28916	G	T	0,993232	2021-07-19	United States
N_377_Y	N	377	SRR15286328	29402	G	T	0,99885	2021-07-19	United States
ORF1ab_261_N	ORF1ab	261	SRR15286330	1048	G	T	0,983304	2021-07-19	United States
ORF1ab_671_V	ORF1ab	671	SRR15286330	2276	A	G	0,155026	2021-07-19	United States
ORF1ab_1306_S	ORF1ab	1306	SRR15286330	4181	G	T	1	2021-07-19	United States
ORF1ab_2046_L	ORF1ab	2046	SRR15286330	6402	C	T	0,590022	2021-07-19	United States
ORF1ab_2287_S	ORF1ab	2287	SRR15286330	7124	C	T	0,999142	2021-07-19	United States
ORF1ab_2355_S	ORF1ab	2355	SRR15286330	7328	G	T	0,0776699	2021-07-19	United States
ORF1ab_2930_L	ORF1ab	2930	SRR15286330	9053	G	T	1	2021-07-19	United States
ORF1ab_3255_I	ORF1ab	3255	SRR15286330	10029	C	T	0,103148	2021-07-19	United States
ORF1ab_3646_A	ORF1ab	3646	SRR15286330	11201	A	G	0,975754	2021-07-19	United States
ORF1ab_314_L	ORF1ab	314	SRR15286330	14408	C	T	0,25625	2021-07-19	United States
ORF1ab_662_S	ORF1ab	662	SRR15286330	15451	G	A	0,793008	2021-07-19	United States
ORF1ab_1000_L	ORF1ab	1000	SRR15286330	16466	C	T	1	2021-07-19	United States
ORF1ab_1397_I	ORF1ab	1397	SRR15286330	17658	G	T	0,982014	2021-07-19	United States
ORF1ab_1918_V	ORF1ab	1918	SRR15286330	19220	C	T	0,994475	2021-07-19	United States
S_19_R	S	19	SRR15286330	21618	C	G	0,833483	2021-07-19	United States
S_142_D	S	142	SRR15286330	21987	G	A	1	2021-07-19	United States
S_156_NA	S	156	SRR15286330	22028	G	-AGTTCA	1	2021-07-19	United States
S_452_R	S	452	SRR15286330	22917	T	G	1	2021-07-19	United States
S_478_K	S	478	SRR15286330	22995	C	A	0,868966	2021-07-19	United States
S_614_G	S	614	SRR15286330	23403	A	G	1	2021-07-19	United States
S_681_R	S	681	SRR15286330	23604	C	G	1	2021-07-19	United States
S_950_N	S	950	SRR15286330	24410	G	A	1	2021-07-19	United States
ORF3a_26_L	ORF3a	26	SRR15286330	25469	C	T	1	2021-07-19	United States
ORF3a_238_Y	ORF3a	238	SRR15286330	26104	G	T	0,990133	2021-07-19	United States
M_82_T	M	82	SRR15286330	26767	T	C	1	2021-07-19	United States
ORF7a_120_I	ORF7a	120	SRR15286330	27752	C	T	1	2021-07-19	United States
ORF7b_40_I	ORF7b	40	SRR15286330	27874	C	T	0,70098	2021-07-19	United States
ORF8_118_NA	ORF8	118	SRR15286330	28247	A	-GATTTC	0,996007	2021-07-19	United States
N_63_G	N	63	SRR15286330	28461	A	G	1	2021-07-19	United States
N_203_M	N	203	SRR15286330	28881	G	T	1	2021-07-19	United States
N_215_C	N	215	SRR15286330	28916	G	T	0,996528	2021-07-19	United States
N_250_Y	N	250	SRR15286330	29022	C	A	0,985942	2021-07-19	United States
N_377_Y	N	377	SRR15286330	29402	G	T	1	2021-07-19	United States
ORF1ab_1306_S	ORF1ab	1306	SRR15286331	4181	G	T	0,999307	2021-07-19	United States
ORF1ab_2046_L	ORF1ab	2046	SRR15286331	6402	C	T	0,73838	2021-07-19	United States
ORF1ab_2125_Y	ORF1ab	2125	SRR15286331	6638	C	T	0,992622	2021-07-19	United States
ORF1ab_2287_S	ORF1ab	2287	SRR15286331	7124	C	T	0,999385	2021-07-19	United States
ORF1ab_2355_S	ORF1ab	2355	SRR15286331	7328	G	T	0,0734326	2021-07-19	United States
ORF1ab_2554_V	ORF1ab	2554	SRR15286331	7926	C	T	0,999059	2021-07-19	United States
ORF1ab_2930_L	ORF1ab	2930	SRR15286331	9053	G	T	0,997821	2021-07-19	United States
ORF1ab_3255_I	ORF1ab	3255	SRR15286331	10029	C	T	0,133208	2021-07-19	United States
ORF1ab_3646_A	ORF1ab	3646	SRR15286331	11201	A	G	0,981999	2021-07-19	United States
ORF1ab_183_V	ORF1ab	183	SRR15286331	14014	T	G	0,998254	2021-07-19	United States
ORF1ab_314_L	ORF1ab	314	SRR15286331	14408	C	T	0,29508	2021-07-19	United States
ORF1ab_662_S	ORF1ab	662	SRR15286331	15451	G	A	0,764415	2021-07-19	United States
ORF1ab_1000_L	ORF1ab	1000	SRR15286331	16466	C	T	0,999436	2021-07-19	United States
ORF1ab_1087_Y	ORF1ab	1087	SRR15286331	16726	C	T	0,99784	2021-07-19	United States
ORF1ab_1918_V	ORF1ab	1918	SRR15286331	19220	C	T	0,999009	2021-07-19	United States
S_19_R	S	19	SRR15286331	21618	C	G	0,776877	2021-07-19	United States
S_142_D	S	142	SRR15286331	21987	G	A	0,999369	2021-07-19	United States
S_156_NA	S	156	SRR15286331	22028	G	-AGTTCA	0,996613	2021-07-19	United States
S_452_R	S	452	SRR15286331	22917	T	G	0,999445	2021-07-19	United States
S_478_K	S	478	SRR15286331	22995	C	A	0,57779	2021-07-19	United States
S_614_G	S	614	SRR15286331	23403	A	G	0,999584	2021-07-19	United States
S_681_R	S	681	SRR15286331	23604	C	G	0,99906	2021-07-19	United States
S_950_N	S	950	SRR15286331	24410	G	A	0,999819	2021-07-19	United States
ORF3a_26_L	ORF3a	26	SRR15286331	25469	C	T	0,999661	2021-07-19	United States
M_82_T	M	82	SRR15286331	26767	T	C	0,992189	2021-07-19	United States
ORF7a_82_A	ORF7a	82	SRR15286331	27638	T	C	0,999904	2021-07-19	United States
ORF7a_120_I	ORF7a	120	SRR15286331	27752	C	T	0,999692	2021-07-19	United States
ORF7b_40_I	ORF7b	40	SRR15286331	27874	C	T	0,782822	2021-07-19	United States
ORF8_60_F	ORF8	60	SRR15286331	28073	G	T	0,497198	2021-07-19	United States
ORF8_118_NA	ORF8	118	SRR15286331	28247	A	-GATTTC	0,993415	2021-07-19	United States
N_63_G	N	63	SRR15286331	28461	A	G	0,999583	2021-07-19	United States
N_203_M	N	203	SRR15286331	28881	G	T	0,999557	2021-07-19	United States
N_215_C	N	215	SRR15286331	28916	G	T	0,998679	2021-07-19	United States
N_377_Y	N	377	SRR15286331	29402	G	T	0,999422	2021-07-19	United States
ORF1ab_1306_S	ORF1ab	1306	SRR15286333	4181	G	T	0,99879	2021-07-19	United States
ORF1ab_2046_L	ORF1ab	2046	SRR15286333	6402	C	T	0,686315	2021-07-19	United States
ORF1ab_2287_S	ORF1ab	2287	SRR15286333	7124	C	T	0,999446	2021-07-19	United States
ORF1ab_2355_S	ORF1ab	2355	SRR15286333	7328	G	T	0,0980551	2021-07-19	United States
ORF1ab_2554_V	ORF1ab	2554	SRR15286333	7926	C	T	0,998924	2021-07-19	United States
ORF1ab_2930_L	ORF1ab	2930	SRR15286333	9053	G	T	0,998069	2021-07-19	United States
ORF1ab_3255_I	ORF1ab	3255	SRR15286333	10029	C	T	0,174952	2021-07-19	United States
ORF1ab_3646_A	ORF1ab	3646	SRR15286333	11201	A	G	0,963036	2021-07-19	United States
ORF1ab_183_V	ORF1ab	183	SRR15286333	14014	T	G	0,998112	2021-07-19	United States
ORF1ab_314_L	ORF1ab	314	SRR15286333	14408	C	T	0,25883	2021-07-19	United States
ORF1ab_662_S	ORF1ab	662	SRR15286333	15451	G	A	0,718441	2021-07-19	United States
ORF1ab_1000_L	ORF1ab	1000	SRR15286333	16466	C	T	0,999637	2021-07-19	United States
ORF1ab_1918_V	ORF1ab	1918	SRR15286333	19220	C	T	0,999172	2021-07-19	United States
S_19_R	S	19	SRR15286333	21618	C	G	0,765377	2021-07-19	United States
S_142_D	S	142	SRR15286333	21987	G	A	0,999927	2021-07-19	United States
S_156_NA	S	156	SRR15286333	22028	G	-AGTTCA	0,997198	2021-07-19	United States
S_452_R	S	452	SRR15286333	22917	T	G	0,999215	2021-07-19	United States
S_478_K	S	478	SRR15286333	22995	C	A	0,688162	2021-07-19	United States
S_614_G	S	614	SRR15286333	23403	A	G	0,999658	2021-07-19	United States
S_681_R	S	681	SRR15286333	23604	C	G	0,99978	2021-07-19	United States
S_950_N	S	950	SRR15286333	24410	G	A	0,999812	2021-07-19	United States
ORF3a_26_L	ORF3a	26	SRR15286333	25469	C	T	0,999754	2021-07-19	United States
M_82_T	M	82	SRR15286333	26767	T	C	0,993768	2021-07-19	United States
ORF7a_82_A	ORF7a	82	SRR15286333	27638	T	C	0,999531	2021-07-19	United States
ORF7a_120_I	ORF7a	120	SRR15286333	27752	C	T	0,999938	2021-07-19	United States
ORF7b_40_I	ORF7b	40	SRR15286333	27874	C	T	0,711602	2021-07-19	United States
ORF8_118_NA	ORF8	118	SRR15286333	28247	A	-GATTTC	0,99745	2021-07-19	United States
N_63_G	N	63	SRR15286333	28461	A	G	0,9997	2021-07-19	United States
N_203_M	N	203	SRR15286333	28881	G	T	0,999522	2021-07-19	United States
N_215_C	N	215	SRR15286333	28916	G	T	0,999123	2021-07-19	United States
N_377_Y	N	377	SRR15286333	29402	G	T	0,999702	2021-07-19	United States
ORF1ab_1207_S	ORF1ab	1207	SRR15286334	3884	C	T	0,951844	2021-07-19	United States
ORF1ab_2051_L	ORF1ab	2051	SRR15286334	6416	G	C	0,725636	2021-07-19	United States
ORF1ab_2123_V	ORF1ab	2123	SRR15286334	6633	C	T	0,981246	2021-07-19	United States
ORF1ab_2293_G	ORF1ab	2293	SRR15286334	7142	A	G	0,994797	2021-07-19	United States
ORF1ab_2355_S	ORF1ab	2355	SRR15286334	7328	G	T	0,112957	2021-07-19	United States
ORF1ab_2701_V	ORF1ab	2701	SRR15286334	8367	C	T	0,840608	2021-07-19	United States
ORF1ab_3117_A	ORF1ab	3117	SRR15286334	9614	A	G	0,995313	2021-07-19	United States
ORF1ab_3143_V	ORF1ab	3143	SRR15286334	9693	C	T	0,993333	2021-07-19	United States
ORF1ab_3163_S	ORF1ab	3163	SRR15286334	9754	A	C	0,993421	2021-07-19	United States
ORF1ab_3674_NA	ORF1ab	3674	SRR15286334	11287	G	-TCTGGTTTT	0,991814	2021-07-19	United States
ORF1ab_4372_I	ORF1ab	4372	SRR15286334	13379	G	A	0,991512	2021-07-19	United States
ORF1ab_132_I	ORF1ab	132	SRR15286334	13862	C	T	0,997945	2021-07-19	United States
ORF1ab_314_L	ORF1ab	314	SRR15286334	14408	C	T	0,116663	2021-07-19	United States
ORF1ab_662_S	ORF1ab	662	SRR15286334	15451	G	A	0,753018	2021-07-19	United States
ORF1ab_1000_L	ORF1ab	1000	SRR15286334	16466	C	T	1	2021-07-19	United States
ORF1ab_2076_F	ORF1ab	2076	SRR15286334	19694	C	T	0,997512	2021-07-19	United States
ORF1ab_2306_V	ORF1ab	2306	SRR15286334	20384	C	T	0,276116	2021-07-19	United States
S_18_R	S	18	SRR15286334	21615	T	G	0,93824	2021-07-19	United States
S_69_Y	S	69	SRR15286334	21767	C	T	0,983187	2021-07-19	United States
S_158_S	S	158	SRR15286334	22036	A	C	0,983683	2021-07-19	United States
S_440_K	S	440	SRR15286334	22882	T	A	0,995146	2021-07-19	United States
S_614_G	S	614	SRR15286334	23403	A	G	1	2021-07-19	United States
S_681_H	S	681	SRR15286334	23604	C	A	0,997559	2021-07-19	United States
S_688_V	S	688	SRR15286334	23625	C	T	0,995234	2021-07-19	United States
S_735_A	S	735	SRR15286334	23765	T	G	0,99024	2021-07-19	United States
S_1027_I	S	1027	SRR15286334	24642	C	T	0,985245	2021-07-19	United States
ORF3a_255_NA	ORF3a	255	SRR15286334	26157	T	-GTTA	0,980532	2021-07-19	United States
ORF7b_5_L	ORF7b	5	SRR15286334	27769	C	T	0,991334	2021-07-19	United States
ORF8_52_K	ORF8	52	SRR15286334	28048	G	A	0,995796	2021-07-19	United States
N_194_L	N	194	SRR15286334	28854	C	T	0,987746	2021-07-19	United States
N_213_Y	N	213	SRR15286334	28910	A	T	0,984262	2021-07-19	United States
ORF1ab_1306_S	ORF1ab	1306	SRR15286336	4181	G	T	0,992492	2021-07-19	United States
ORF1ab_2046_L	ORF1ab	2046	SRR15286336	6402	C	T	0,812527	2021-07-19	United States
ORF1ab_2287_S	ORF1ab	2287	SRR15286336	7124	C	T	0,99862	2021-07-19	United States
ORF1ab_2355_S	ORF1ab	2355	SRR15286336	7328	G	T	0,0688259	2021-07-19	United States
ORF1ab_2930_L	ORF1ab	2930	SRR15286336	9053	G	T	0,990805	2021-07-19	United States
ORF1ab_3255_I	ORF1ab	3255	SRR15286336	10029	C	T	0,116505	2021-07-19	United States
ORF1ab_3646_A	ORF1ab	3646	SRR15286336	11201	A	G	0,961224	2021-07-19	United States
ORF1ab_314_L	ORF1ab	314	SRR15286336	14408	C	T	0,271961	2021-07-19	United States
ORF1ab_662_S	ORF1ab	662	SRR15286336	15451	G	A	0,810328	2021-07-19	United States
ORF1ab_1000_L	ORF1ab	1000	SRR15286336	16466	C	T	0,999315	2021-07-19	United States
ORF1ab_1257_V	ORF1ab	1257	SRR15286336	17236	A	G	0,995963	2021-07-19	United States
ORF1ab_1918_V	ORF1ab	1918	SRR15286336	19220	C	T	0,996329	2021-07-19	United States
ORF1ab_2409_S	ORF1ab	2409	SRR15286336	20692	C	T	0,976172	2021-07-19	United States
S_19_R	S	19	SRR15286336	21618	C	G	0,781141	2021-07-19	United States
S_142_D	S	142	SRR15286336	21987	G	A	1	2021-07-19	United States
S_156_NA	S	156	SRR15286336	22028	G	-AGTTCA	0,997706	2021-07-19	United States
S_452_R	S	452	SRR15286336	22917	T	G	1	2021-07-19	United States
S_478_K	S	478	SRR15286336	22995	C	A	0,659292	2021-07-19	United States
S_614_G	S	614	SRR15286336	23403	A	G	1	2021-07-19	United States
S_681_R	S	681	SRR15286336	23604	C	G	0,99895	2021-07-19	United States
S_950_N	S	950	SRR15286336	24410	G	A	0,999487	2021-07-19	United States
ORF3a_26_L	ORF3a	26	SRR15286336	25469	C	T	0,998741	2021-07-19	United States
ORF3a_104_S	ORF3a	104	SRR15286336	25702	C	T	0,994201	2021-07-19	United States
M_82_T	M	82	SRR15286336	26767	T	C	0,992832	2021-07-19	United States
ORF7a_82_A	ORF7a	82	SRR15286336	27638	T	C	0,997409	2021-07-19	United States
ORF7a_120_I	ORF7a	120	SRR15286336	27752	C	T	0,996835	2021-07-19	United States
ORF7b_40_I	ORF7b	40	SRR15286336	27874	C	T	0,759542	2021-07-19	United States
ORF8_118_NA	ORF8	118	SRR15286336	28247	A	-GATTTC	0,997925	2021-07-19	United States
N_63_G	N	63	SRR15286336	28461	A	G	0,998941	2021-07-19	United States
N_203_M	N	203	SRR15286336	28881	G	T	0,997522	2021-07-19	United States
N_208_S	N	208	SRR15286336	28895	G	T	0,988903	2021-07-19	United States
N_215_C	N	215	SRR15286336	28916	G	T	0,995086	2021-07-19	United States
N_377_Y	N	377	SRR15286336	29402	G	T	1	2021-07-19	United States
ORF1ab_1306_S	ORF1ab	1306	SRR15286340	4181	G	T	1	2021-07-19	United States
ORF1ab_2046_L	ORF1ab	2046	SRR15286340	6402	C	T	0,662521	2021-07-19	United States
ORF1ab_2287_S	ORF1ab	2287	SRR15286340	7124	C	T	0,999197	2021-07-19	United States
ORF1ab_2355_S	ORF1ab	2355	SRR15286340	7328	G	T	0,0503597	2021-07-19	United States
ORF1ab_2554_V	ORF1ab	2554	SRR15286340	7926	C	T	0,994737	2021-07-19	United States
ORF1ab_2930_L	ORF1ab	2930	SRR15286340	9053	G	T	1	2021-07-19	United States
ORF1ab_3255_I	ORF1ab	3255	SRR15286340	10029	C	T	0,143557	2021-07-19	United States
ORF1ab_3646_A	ORF1ab	3646	SRR15286340	11201	A	G	0,956555	2021-07-19	United States
ORF1ab_183_V	ORF1ab	183	SRR15286340	14014	T	G	0,991803	2021-07-19	United States
ORF1ab_314_L	ORF1ab	314	SRR15286340	14408	C	T	0,294821	2021-07-19	United States
ORF1ab_662_S	ORF1ab	662	SRR15286340	15451	G	A	0,718301	2021-07-19	United States
ORF1ab_1000_L	ORF1ab	1000	SRR15286340	16466	C	T	0,999552	2021-07-19	United States
ORF1ab_1918_V	ORF1ab	1918	SRR15286340	19220	C	T	0,994536	2021-07-19	United States
S_19_R	S	19	SRR15286340	21618	C	G	0,754927	2021-07-19	United States
S_142_D	S	142	SRR15286340	21987	G	A	1	2021-07-19	United States
S_156_NA	S	156	SRR15286340	22028	G	-AGTTCA	1	2021-07-19	United States
S_452_R	S	452	SRR15286340	22917	T	G	1	2021-07-19	United States
S_478_K	S	478	SRR15286340	22995	C	A	0,710407	2021-07-19	United States
S_614_G	S	614	SRR15286340	23403	A	G	1	2021-07-19	United States
S_681_R	S	681	SRR15286340	23604	C	G	1	2021-07-19	United States
S_950_N	S	950	SRR15286340	24410	G	A	1	2021-07-19	United States
ORF3a_26_L	ORF3a	26	SRR15286340	25469	C	T	1	2021-07-19	United States
M_82_T	M	82	SRR15286340	26767	T	C	0,983607	2021-07-19	United States
ORF7a_82_A	ORF7a	82	SRR15286340	27638	T	C	1	2021-07-19	United States
ORF7a_120_I	ORF7a	120	SRR15286340	27752	C	T	1	2021-07-19	United States
ORF7b_40_I	ORF7b	40	SRR15286340	27874	C	T	0,711217	2021-07-19	United States
ORF8_118_NA	ORF8	118	SRR15286340	28247	A	-GATTTC	0,997212	2021-07-19	United States
N_63_G	N	63	SRR15286340	28461	A	G	0,998201	2021-07-19	United States
N_203_M	N	203	SRR15286340	28881	G	T	1	2021-07-19	United States
N_215_C	N	215	SRR15286340	28916	G	T	0,995169	2021-07-19	United States
N_377_Y	N	377	SRR15286340	29402	G	T	1	2021-07-19	United States
ORF1ab_1306_S	ORF1ab	1306	SRR15286341	4181	G	T	0,995434	2021-07-19	United States
ORF1ab_2046_L	ORF1ab	2046	SRR15286341	6402	C	T	0,495854	2021-07-19	United States
ORF1ab_2287_S	ORF1ab	2287	SRR15286341	7124	C	T	0,992877	2021-07-19	United States
ORF1ab_2855_V	ORF1ab	2855	SRR15286341	8829	C	T	0,977195	2021-07-19	United States
ORF1ab_2930_L	ORF1ab	2930	SRR15286341	9053	G	T	0,980769	2021-07-19	United States
ORF1ab_3255_I	ORF1ab	3255	SRR15286341	10029	C	T	0,186907	2021-07-19	United States
ORF1ab_3603_NA	ORF1ab	3603	SRR15286341	11074	C	+T	0,0887246	2021-07-19	United States
ORF1ab_3606_NA	ORF1ab	3606	SRR15286341	11082	T	-G	0,115634	2021-07-19	United States
ORF1ab_3606_F	ORF1ab	3606	SRR15286341	11083	G	T	0,966952	2021-07-19	United States
ORF1ab_3646_A	ORF1ab	3646	SRR15286341	11201	A	G	0,943878	2021-07-19	United States
ORF1ab_314_L	ORF1ab	314	SRR15286341	14408	C	T	0,286408	2021-07-19	United States
ORF1ab_662_S	ORF1ab	662	SRR15286341	15451	G	A	0,726751	2021-07-19	United States
ORF1ab_1000_L	ORF1ab	1000	SRR15286341	16466	C	T	1	2021-07-19	United States
ORF1ab_1847_S	ORF1ab	1847	SRR15286341	19006	G	T	0,971602	2021-07-19	United States
ORF1ab_1918_V	ORF1ab	1918	SRR15286341	19220	C	T	0,989599	2021-07-19	United States
S_19_R	S	19	SRR15286341	21618	C	G	0,823949	2021-07-19	United States
S_452_R	S	452	SRR15286341	22917	T	G	1	2021-07-19	United States
S_478_K	S	478	SRR15286341	22995	C	A	0,758065	2021-07-19	United States
S_614_G	S	614	SRR15286341	23403	A	G	1	2021-07-19	United States
S_681_R	S	681	SRR15286341	23604	C	G	1	2021-07-19	United States
S_950_N	S	950	SRR15286341	24410	G	A	1	2021-07-19	United States
ORF3a_26_L	ORF3a	26	SRR15286341	25469	C	T	1	2021-07-19	United States
M_82_T	M	82	SRR15286341	26767	T	C	0,997191	2021-07-19	United States
ORF7a_82_A	ORF7a	82	SRR15286341	27638	T	C	1	2021-07-19	United States
ORF7a_120_I	ORF7a	120	SRR15286341	27752	C	T	1	2021-07-19	United States
ORF7b_40_I	ORF7b	40	SRR15286341	27874	C	T	0,690962	2021-07-19	United States
ORF8_118_NA	ORF8	118	SRR15286341	28247	A	-GATTTC	0,998479	2021-07-19	United States
N_63_G	N	63	SRR15286341	28461	A	G	1	2021-07-19	United States
N_203_M	N	203	SRR15286341	28881	G	T	1	2021-07-19	United States
N_215_C	N	215	SRR15286341	28916	G	T	0,98822	2021-07-19	United States
N_377_Y	N	377	SRR15286341	29402	G	T	1	2021-07-19	United States
ORF1ab_1306_S	ORF1ab	1306	SRR15286343	4181	G	T	0,999013	2021-07-19	United States
ORF1ab_1840_I	ORF1ab	1840	SRR15286343	5784	C	T	0,998739	2021-07-19	United States
ORF1ab_2046_L	ORF1ab	2046	SRR15286343	6402	C	T	0,782759	2021-07-19	United States
ORF1ab_2287_S	ORF1ab	2287	SRR15286343	7124	C	T	0,999231	2021-07-19	United States
ORF1ab_2355_S	ORF1ab	2355	SRR15286343	7328	G	T	0,0989771	2021-07-19	United States
ORF1ab_2930_L	ORF1ab	2930	SRR15286343	9053	G	T	0,997606	2021-07-19	United States
ORF1ab_3255_I	ORF1ab	3255	SRR15286343	10029	C	T	0,213495	2021-07-19	United States
ORF1ab_3646_A	ORF1ab	3646	SRR15286343	11201	A	G	0,964837	2021-07-19	United States
ORF1ab_3731_V	ORF1ab	3731	SRR15286343	11456	A	G	0,997565	2021-07-19	United States
ORF1ab_314_L	ORF1ab	314	SRR15286343	14408	C	T	0,307873	2021-07-19	United States
ORF1ab_662_S	ORF1ab	662	SRR15286343	15451	G	A	0,728197	2021-07-19	United States
ORF1ab_1000_L	ORF1ab	1000	SRR15286343	16466	C	T	0,999692	2021-07-19	United States
ORF1ab_1918_V	ORF1ab	1918	SRR15286343	19220	C	T	0,999041	2021-07-19	United States
S_19_R	S	19	SRR15286343	21618	C	G	0,731936	2021-07-19	United States
S_142_D	S	142	SRR15286343	21987	G	A	0,999916	2021-07-19	United States
S_156_NA	S	156	SRR15286343	22028	G	-AGTTCA	0,997377	2021-07-19	United States
S_393_I	S	393	SRR15286343	22740	C	T	0,999139	2021-07-19	United States
S_452_R	S	452	SRR15286343	22917	T	G	0,999524	2021-07-19	United States
S_478_K	S	478	SRR15286343	22995	C	A	0,604606	2021-07-19	United States
S_614_G	S	614	SRR15286343	23403	A	G	0,999833	2021-07-19	United States
S_681_R	S	681	SRR15286343	23604	C	G	0,999586	2021-07-19	United States
S_950_N	S	950	SRR15286343	24410	G	A	0,999725	2021-07-19	United States
ORF3a_26_L	ORF3a	26	SRR15286343	25469	C	T	0,999781	2021-07-19	United States
M_82_T	M	82	SRR15286343	26767	T	C	0,994059	2021-07-19	United States
ORF7a_82_A	ORF7a	82	SRR15286343	27638	T	C	0,999759	2021-07-19	United States
ORF7a_120_I	ORF7a	120	SRR15286343	27752	C	T	0,999821	2021-07-19	United States
ORF7b_40_I	ORF7b	40	SRR15286343	27874	C	T	0,740192	2021-07-19	United States
ORF8_118_NA	ORF8	118	SRR15286343	28247	A	-GATTTC	0,997031	2021-07-19	United States
N_63_G	N	63	SRR15286343	28461	A	G	0,999541	2021-07-19	United States
N_203_M	N	203	SRR15286343	28881	G	T	0,999612	2021-07-19	United States
N_215_C	N	215	SRR15286343	28916	G	T	0,998865	2021-07-19	United States
N_377_Y	N	377	SRR15286343	29402	G	T	0,999648	2021-07-19	United States
ORF1ab_309_L	ORF1ab	309	SRR15286345	1191	C	T	0,798026	2021-07-19	United States
ORF1ab_1470_R	ORF1ab	1470	SRR15286345	4674	A	G	0,998985	2021-07-19	United States
ORF1ab_1640_L	ORF1ab	1640	SRR15286345	5184	C	T	0,974723	2021-07-19	United States
ORF1ab_2355_S	ORF1ab	2355	SRR15286345	7328	G	T	0,0908017	2021-07-19	United States
ORF1ab_3209_V	ORF1ab	3209	SRR15286345	9891	C	T	0,999021	2021-07-19	United States
ORF1ab_3718_A	ORF1ab	3718	SRR15286345	11418	T	C	0,998887	2021-07-19	United States
ORF1ab_261_F	ORF1ab	261	SRR15286345	14250	G	T	0,998359	2021-07-19	United States
ORF1ab_314_L	ORF1ab	314	SRR15286345	14408	C	T	0,410572	2021-07-19	United States
ORF1ab_662_S	ORF1ab	662	SRR15286345	15451	G	A	0,688949	2021-07-19	United States
ORF1ab_1000_L	ORF1ab	1000	SRR15286345	16466	C	T	0,999702	2021-07-19	United States
ORF1ab_1570_L	ORF1ab	1570	SRR15286345	18176	C	T	0,998188	2021-07-19	United States
ORF1ab_1824_S	ORF1ab	1824	SRR15286345	18937	G	A	0,99873	2021-07-19	United States
ORF1ab_1898_F	ORF1ab	1898	SRR15286345	19160	C	T	0,997575	2021-07-19	United States
ORF1ab_2048_I	ORF1ab	2048	SRR15286345	19610	C	T	0,998502	2021-07-19	United States
S_19_R	S	19	SRR15286345	21618	C	G	0,665579	2021-07-19	United States
S_142_D	S	142	SRR15286345	21987	G	A	0,999657	2021-07-19	United States
S_156_NA	S	156	SRR15286345	22028	G	-AGTTCA	0,998101	2021-07-19	United States
S_452_R	S	452	SRR15286345	22917	T	G	0,999162	2021-07-19	United States
S_478_K	S	478	SRR15286345	22995	C	A	0,84366	2021-07-19	United States
S_614_G	S	614	SRR15286345	23403	A	G	0,999765	2021-07-19	United States
S_681_R	S	681	SRR15286345	23604	C	G	0,999694	2021-07-19	United States
S_950_N	S	950	SRR15286345	24410	G	A	0,99987	2021-07-19	United States
ORF3a_26_L	ORF3a	26	SRR15286345	25469	C	T	0,999791	2021-07-19	United States
M_82_T	M	82	SRR15286345	26767	T	C	0,994854	2021-07-19	United States
ORF7a_82_A	ORF7a	82	SRR15286345	27638	T	C	1	2021-07-19	United States
ORF7a_116_F	ORF7a	116	SRR15286345	27739	C	T	0,993348	2021-07-19	United States
ORF7a_120_I	ORF7a	120	SRR15286345	27752	C	T	0,999431	2021-07-19	United States
ORF8_118_NA	ORF8	118	SRR15286345	28247	A	-GATTTC	0,997522	2021-07-19	United States
N_63_G	N	63	SRR15286345	28461	A	G	0,999661	2021-07-19	United States
N_203_M	N	203	SRR15286345	28881	G	T	0,999465	2021-07-19	United States
N_377_Y	N	377	SRR15286345	29402	G	T	0,99976	2021-07-19	United States
ORF1ab_52_C	ORF1ab	52	SRR15286346	419	G	T	0,996937	2021-07-19	United States
ORF1ab_1306_S	ORF1ab	1306	SRR15286346	4181	G	T	0,998606	2021-07-19	United States
ORF1ab_2046_L	ORF1ab	2046	SRR15286346	6402	C	T	0,680099	2021-07-19	United States
ORF1ab_2287_S	ORF1ab	2287	SRR15286346	7124	C	T	0,999076	2021-07-19	United States
ORF1ab_2355_S	ORF1ab	2355	SRR15286346	7328	G	T	0,0688223	2021-07-19	United States
ORF1ab_2930_L	ORF1ab	2930	SRR15286346	9053	G	T	0,996704	2021-07-19	United States
ORF1ab_3255_I	ORF1ab	3255	SRR15286346	10029	C	T	0,166112	2021-07-19	United States
ORF1ab_3476_V	ORF1ab	3476	SRR15286346	10691	A	G	0,997796	2021-07-19	United States
ORF1ab_3646_A	ORF1ab	3646	SRR15286346	11201	A	G	0,977397	2021-07-19	United States
ORF1ab_3936_N	ORF1ab	3936	SRR15286346	12071	G	A	0,722105	2021-07-19	United States
ORF1ab_314_L	ORF1ab	314	SRR15286346	14408	C	T	0,277299	2021-07-19	United States
ORF1ab_662_S	ORF1ab	662	SRR15286346	15451	G	A	0,722681	2021-07-19	United States
ORF1ab_1000_L	ORF1ab	1000	SRR15286346	16466	C	T	0,999606	2021-07-19	United States
ORF1ab_1898_F	ORF1ab	1898	SRR15286346	19160	C	T	0,997497	2021-07-19	United States
ORF1ab_1918_V	ORF1ab	1918	SRR15286346	19220	C	T	0,998737	2021-07-19	United States
ORF1ab_2432_I	ORF1ab	2432	SRR15286346	20762	C	T	0,487593	2021-07-19	United States
ORF1ab_2501_I	ORF1ab	2501	SRR15286346	20968	G	A	0,996897	2021-07-19	United States
ORF1ab_2613_S	ORF1ab	2613	SRR15286346	21304	C	A	0,996519	2021-07-19	United States
ORF1ab_2613_H	ORF1ab	2613	SRR15286346	21305	G	A	0,996526	2021-07-19	United States
S_19_R	S	19	SRR15286346	21618	C	G	0,754257	2021-07-19	United States
S_95_I	S	95	SRR15286346	21846	C	T	0,997797	2021-07-19	United States
S_142_D	S	142	SRR15286346	21987	G	A	0,99926	2021-07-19	United States
S_156_NA	S	156	SRR15286346	22028	G	-AGTTCA	0,997269	2021-07-19	United States
S_452_R	S	452	SRR15286346	22917	T	G	0,999407	2021-07-19	United States
S_478_K	S	478	SRR15286346	22995	C	A	0,684857	2021-07-19	United States
S_614_G	S	614	SRR15286346	23403	A	G	0,999838	2021-07-19	United States
S_681_R	S	681	SRR15286346	23604	C	G	0,999375	2021-07-19	United States
S_950_N	S	950	SRR15286346	24410	G	A	0,999608	2021-07-19	United States
ORF3a_26_L	ORF3a	26	SRR15286346	25469	C	T	0,99935	2021-07-19	United States
M_82_T	M	82	SRR15286346	26767	T	C	0,992735	2021-07-19	United States
ORF7a_82_A	ORF7a	82	SRR15286346	27638	T	C	0,999577	2021-07-19	United States
ORF7a_120_I	ORF7a	120	SRR15286346	27752	C	T	0,999668	2021-07-19	United States
ORF7b_40_I	ORF7b	40	SRR15286346	27874	C	T	0,752973	2021-07-19	United States
ORF8_48_G	ORF8	48	SRR15286346	28035	A	G	0,99349	2021-07-19	United States
ORF8_118_NA	ORF8	118	SRR15286346	28247	A	-GATTTC	0,996441	2021-07-19	United States
ORF1ab_599_V	ORF1ab	599	SRR15286347	2061	C	T	0,998097	2021-07-19	United States
ORF1ab_1283_V	ORF1ab	1283	SRR15286347	4113	C	T	0,126839	2021-07-19	United States
ORF1ab_1306_S	ORF1ab	1306	SRR15286347	4181	G	T	0,998361	2021-07-19	United States
ORF1ab_2046_L	ORF1ab	2046	SRR15286347	6402	C	T	0,705574	2021-07-19	United States
ORF1ab_2287_S	ORF1ab	2287	SRR15286347	7124	C	T	0,998974	2021-07-19	United States
ORF1ab_2355_S	ORF1ab	2355	SRR15286347	7328	G	T	0,0664207	2021-07-19	United States
ORF1ab_2872_M	ORF1ab	2872	SRR15286347	8880	C	T	0,997634	2021-07-19	United States
ORF1ab_2930_L	ORF1ab	2930	SRR15286347	9053	G	T	0,995217	2021-07-19	United States
ORF1ab_3255_I	ORF1ab	3255	SRR15286347	10029	C	T	0,103178	2021-07-19	United States
ORF1ab_3646_A	ORF1ab	3646	SRR15286347	11201	A	G	0,980258	2021-07-19	United States
ORF1ab_146_N	ORF1ab	146	SRR15286347	13903	G	A	0,99545	2021-07-19	United States
ORF1ab_314_L	ORF1ab	314	SRR15286347	14408	C	T	0,261653	2021-07-19	United States
ORF1ab_662_S	ORF1ab	662	SRR15286347	15451	G	A	0,799823	2021-07-19	United States
ORF1ab_1000_L	ORF1ab	1000	SRR15286347	16466	C	T	0,999292	2021-07-19	United States
ORF1ab_1918_V	ORF1ab	1918	SRR15286347	19220	C	T	0,999159	2021-07-19	United States
ORF1ab_2116_S	ORF1ab	2116	SRR15286347	19813	C	T	0,997041	2021-07-19	United States
S_19_R	S	19	SRR15286347	21618	C	G	0,799465	2021-07-19	United States
S_95_I	S	95	SRR15286347	21846	C	T	0,992832	2021-07-19	United States
S_142_D	S	142	SRR15286347	21987	G	A	0,999748	2021-07-19	United States
S_156_NA	S	156	SRR15286347	22028	G	-AGTTCA	0,997192	2021-07-19	United States
S_452_R	S	452	SRR15286347	22917	T	G	0,999399	2021-07-19	United States
S_478_K	S	478	SRR15286347	22995	C	A	0,516179	2021-07-19	United States
S_614_G	S	614	SRR15286347	23403	A	G	1	2021-07-19	United States
S_681_R	S	681	SRR15286347	23604	C	G	0,998499	2021-07-19	United States
S_950_N	S	950	SRR15286347	24410	G	A	0,999634	2021-07-19	United States
S_1104_L	S	1104	SRR15286347	24872	G	T	0,996502	2021-07-19	United States
ORF3a_26_L	ORF3a	26	SRR15286347	25469	C	T	0,999562	2021-07-19	United States
M_82_T	M	82	SRR15286347	26767	T	C	0,992715	2021-07-19	United States
ORF7a_82_A	ORF7a	82	SRR15286347	27638	T	C	0,999627	2021-07-19	United States
ORF7a_120_I	ORF7a	120	SRR15286347	27752	C	T	0,999588	2021-07-19	United States
ORF7b_40_I	ORF7b	40	SRR15286347	27874	C	T	0,785896	2021-07-19	United States
ORF8_118_NA	ORF8	118	SRR15286347	28247	A	-GATTTC	0,997309	2021-07-19	United States
N_63_G	N	63	SRR15286347	28461	A	G	0,999318	2021-07-19	United States
N_203_M	N	203	SRR15286347	28881	G	T	0,998871	2021-07-19	United States
N_215_C	N	215	SRR15286347	28916	G	T	0,997036	2021-07-19	United States
N_377_Y	N	377	SRR15286347	29402	G	T	0,999545	2021-07-19	United States
ORF1ab_309_L	ORF1ab	309	SRR15286349	1191	C	T	0,728206	2021-07-19	United States
ORF1ab_1640_L	ORF1ab	1640	SRR15286349	5184	C	T	0,960899	2021-07-19	United States
ORF1ab_2355_S	ORF1ab	2355	SRR15286349	7328	G	T	0,112609	2021-07-19	United States
ORF1ab_3209_V	ORF1ab	3209	SRR15286349	9891	C	T	0,998721	2021-07-19	United States
ORF1ab_3718_A	ORF1ab	3718	SRR15286349	11418	T	C	0,998168	2021-07-19	United States
ORF1ab_314_L	ORF1ab	314	SRR15286349	14408	C	T	0,210273	2021-07-19	United States
ORF1ab_662_S	ORF1ab	662	SRR15286349	15451	G	A	0,733849	2021-07-19	United States
ORF1ab_1000_L	ORF1ab	1000	SRR15286349	16466	C	T	0,999648	2021-07-19	United States
ORF1ab_1570_L	ORF1ab	1570	SRR15286349	18176	C	T	0,99786	2021-07-19	United States
S_19_R	S	19	SRR15286349	21618	C	G	0,775722	2021-07-19	United States
S_142_D	S	142	SRR15286349	21987	G	A	0,999841	2021-07-19	United States
S_156_NA	S	156	SRR15286349	22028	G	-AGTTCA	0,997354	2021-07-19	United States
S_452_R	S	452	SRR15286349	22917	T	G	0,999031	2021-07-19	United States
S_478_K	S	478	SRR15286349	22995	C	A	0,75742	2021-07-19	United States
S_614_G	S	614	SRR15286349	23403	A	G	0,999731	2021-07-19	United States
S_681_R	S	681	SRR15286349	23604	C	G	0,99939	2021-07-19	United States
S_950_N	S	950	SRR15286349	24410	G	A	0,999774	2021-07-19	United States
ORF3a_26_L	ORF3a	26	SRR15286349	25469	C	T	0,999774	2021-07-19	United States
M_82_T	M	82	SRR15286349	26767	T	C	0,993251	2021-07-19	United States
ORF7a_82_A	ORF7a	82	SRR15286349	27638	T	C	0,999621	2021-07-19	United States
ORF7a_116_F	ORF7a	116	SRR15286349	27739	C	T	0,998207	2021-07-19	United States
ORF7a_120_I	ORF7a	120	SRR15286349	27752	C	T	0,999707	2021-07-19	United States
ORF8_65_S	ORF8	65	SRR15286349	28086	G	T	0,997842	2021-07-19	United States
ORF8_118_NA	ORF8	118	SRR15286349	28247	A	-GATTTC	0,997058	2021-07-19	United States
N_63_G	N	63	SRR15286349	28461	A	G	0,999473	2021-07-19	United States
N_203_M	N	203	SRR15286349	28881	G	T	0,999717	2021-07-19	United States
N_377_Y	N	377	SRR15286349	29402	G	T	0,999489	2021-07-19	United States
ORF1ab_599_V	ORF1ab	599	SRR15286350	2061	C	T	0,958276	2021-07-19	United States
ORF1ab_1306_S	ORF1ab	1306	SRR15286350	4181	G	T	0,999273	2021-07-19	United States
ORF1ab_2046_L	ORF1ab	2046	SRR15286350	6402	C	T	0,770181	2021-07-19	United States
ORF1ab_2287_S	ORF1ab	2287	SRR15286350	7124	C	T	0,999259	2021-07-19	United States
ORF1ab_2355_S	ORF1ab	2355	SRR15286350	7328	G	T	0,106619	2021-07-19	United States
ORF1ab_2872_M	ORF1ab	2872	SRR15286350	8880	C	T	0,956822	2021-07-19	United States
ORF1ab_2930_L	ORF1ab	2930	SRR15286350	9053	G	T	0,999138	2021-07-19	United States
ORF1ab_3255_I	ORF1ab	3255	SRR15286350	10029	C	T	0,213171	2021-07-19	United States
ORF1ab_3646_A	ORF1ab	3646	SRR15286350	11201	A	G	0,951689	2021-07-19	United States
ORF1ab_146_N	ORF1ab	146	SRR15286350	13903	G	A	0,956701	2021-07-19	United States
ORF1ab_314_L	ORF1ab	314	SRR15286350	14408	C	T	0,289693	2021-07-19	United States
ORF1ab_662_S	ORF1ab	662	SRR15286350	15451	G	A	0,768543	2021-07-19	United States
ORF1ab_1000_L	ORF1ab	1000	SRR15286350	16466	C	T	0,999664	2021-07-19	United States
ORF1ab_1918_V	ORF1ab	1918	SRR15286350	19220	C	T	0,999485	2021-07-19	United States
ORF1ab_2116_S	ORF1ab	2116	SRR15286350	19813	C	T	0,954695	2021-07-19	United States
S_19_R	S	19	SRR15286350	21618	C	G	0,731148	2021-07-19	United States
S_95_I	S	95	SRR15286350	21846	C	T	0,93867	2021-07-19	United States
S_142_D	S	142	SRR15286350	21987	G	A	0,999762	2021-07-19	United States
S_156_NA	S	156	SRR15286350	22028	G	-AGTTCA	0,997927	2021-07-19	United States
S_452_R	S	452	SRR15286350	22917	T	G	0,999403	2021-07-19	United States
S_478_K	S	478	SRR15286350	22995	C	A	0,628313	2021-07-19	United States
S_614_G	S	614	SRR15286350	23403	A	G	0,999838	2021-07-19	United States
S_681_R	S	681	SRR15286350	23604	C	G	0,999601	2021-07-19	United States
S_950_N	S	950	SRR15286350	24410	G	A	0,999704	2021-07-19	United States
S_1104_L	S	1104	SRR15286350	24872	G	T	0,947147	2021-07-19	United States
ORF3a_26_L	ORF3a	26	SRR15286350	25469	C	T	0,999749	2021-07-19	United States
M_82_T	M	82	SRR15286350	26767	T	C	0,994023	2021-07-19	United States
ORF7a_82_A	ORF7a	82	SRR15286350	27638	T	C	0,999567	2021-07-19	United States
ORF7a_120_I	ORF7a	120	SRR15286350	27752	C	T	0,999777	2021-07-19	United States
ORF7b_40_I	ORF7b	40	SRR15286350	27874	C	T	0,684081	2021-07-19	United States
ORF8_118_NA	ORF8	118	SRR15286350	28247	A	-GATTTC	0,997742	2021-07-19	United States
N_63_G	N	63	SRR15286350	28461	A	G	0,99967	2021-07-19	United States
N_203_M	N	203	SRR15286350	28881	G	T	0,999587	2021-07-19	United States
N_215_C	N	215	SRR15286350	28916	G	T	0,998972	2021-07-19	United States
N_377_Y	N	377	SRR15286350	29402	G	T	0,99985	2021-07-19	United States
ORF1ab_1306_S	ORF1ab	1306	SRR15286351	4181	G	T	0,997742	2021-07-19	United States
ORF1ab_1969_S	ORF1ab	1969	SRR15286351	6170	G	T	0,630216	2021-07-19	United States
ORF1ab_2046_L	ORF1ab	2046	SRR15286351	6402	C	T	0,740841	2021-07-19	United States
ORF1ab_2287_S	ORF1ab	2287	SRR15286351	7124	C	T	0,998712	2021-07-19	United States
ORF1ab_2355_S	ORF1ab	2355	SRR15286351	7328	G	T	0,0948905	2021-07-19	United States
ORF1ab_2930_L	ORF1ab	2930	SRR15286351	9053	G	T	0,995261	2021-07-19	United States
ORF1ab_2936_I	ORF1ab	2936	SRR15286351	9072	C	T	0,0671937	2021-07-19	United States
ORF1ab_3255_I	ORF1ab	3255	SRR15286351	10029	C	T	0,166088	2021-07-19	United States
ORF1ab_3646_A	ORF1ab	3646	SRR15286351	11201	A	G	0,937034	2021-07-19	United States
ORF1ab_314_L	ORF1ab	314	SRR15286351	14408	C	T	0,318962	2021-07-19	United States
ORF1ab_662_S	ORF1ab	662	SRR15286351	15451	G	A	0,783134	2021-07-19	United States
ORF1ab_1000_L	ORF1ab	1000	SRR15286351	16466	C	T	0,999282	2021-07-19	United States
ORF1ab_1257_V	ORF1ab	1257	SRR15286351	17236	A	G	0,994619	2021-07-19	United States
ORF1ab_1918_V	ORF1ab	1918	SRR15286351	19220	C	T	0,998873	2021-07-19	United States
S_19_R	S	19	SRR15286351	21618	C	G	0,755273	2021-07-19	United States
S_142_D	S	142	SRR15286351	21987	G	A	0,999224	2021-07-19	United States
S_156_NA	S	156	SRR15286351	22028	G	-AGTTCA	0,996103	2021-07-19	United States
S_452_R	S	452	SRR15286351	22917	T	G	0,998958	2021-07-19	United States
S_478_K	S	478	SRR15286351	22995	C	A	0,637852	2021-07-19	United States
S_614_G	S	614	SRR15286351	23403	A	G	0,999036	2021-07-19	United States
S_681_R	S	681	SRR15286351	23604	C	G	1	2021-07-19	United States
S_950_N	S	950	SRR15286351	24410	G	A	0,999617	2021-07-19	United States
ORF3a_26_L	ORF3a	26	SRR15286351	25469	C	T	0,999253	2021-07-19	United States
M_82_T	M	82	SRR15286351	26767	T	C	0,992239	2021-07-19	United States
ORF7a_82_A	ORF7a	82	SRR15286351	27638	T	C	0,999401	2021-07-19	United States
ORF7a_120_I	ORF7a	120	SRR15286351	27752	C	T	0,999468	2021-07-19	United States
ORF7b_40_I	ORF7b	40	SRR15286351	27874	C	T	0,649166	2021-07-19	United States
ORF8_25_Y	ORF8	25	SRR15286351	27967	G	A	0,990798	2021-07-19	United States
ORF8_118_NA	ORF8	118	SRR15286351	28247	A	-GATTTC	0,997954	2021-07-19	United States
N_63_G	N	63	SRR15286351	28461	A	G	0,999065	2021-07-19	United States
N_203_M	N	203	SRR15286351	28881	G	T	0,999626	2021-07-19	United States
N_215_C	N	215	SRR15286351	28916	G	T	0,996663	2021-07-19	United States
N_377_Y	N	377	SRR15286351	29402	G	T	0,998136	2021-07-19	United States
ORF1ab_1306_S	ORF1ab	1306	SRR15286352	4181	G	T	0,998785	2021-07-19	United States
ORF1ab_2046_L	ORF1ab	2046	SRR15286352	6402	C	T	0,829241	2021-07-19	United States
ORF1ab_2287_S	ORF1ab	2287	SRR15286352	7124	C	T	0,99789	2021-07-19	United States
ORF1ab_2355_S	ORF1ab	2355	SRR15286352	7328	G	T	0,0721154	2021-07-19	United States
ORF1ab_2930_L	ORF1ab	2930	SRR15286352	9053	G	T	0,995516	2021-07-19	United States
ORF1ab_3255_I	ORF1ab	3255	SRR15286352	10029	C	T	0,123608	2021-07-19	United States
ORF1ab_3646_A	ORF1ab	3646	SRR15286352	11201	A	G	0,982349	2021-07-19	United States
ORF1ab_314_L	ORF1ab	314	SRR15286352	14408	C	T	0,345532	2021-07-19	United States
ORF1ab_662_S	ORF1ab	662	SRR15286352	15451	G	A	0,763297	2021-07-19	United States
ORF1ab_1000_L	ORF1ab	1000	SRR15286352	16466	C	T	0,999445	2021-07-19	United States
ORF1ab_1257_V	ORF1ab	1257	SRR15286352	17236	A	G	0,995611	2021-07-19	United States
ORF1ab_1918_V	ORF1ab	1918	SRR15286352	19220	C	T	0,998531	2021-07-19	United States
S_19_R	S	19	SRR15286352	21618	C	G	0,795784	2021-07-19	United States
S_142_D	S	142	SRR15286352	21987	G	A	0,999218	2021-07-19	United States
S_151_I	S	151	SRR15286352	22014	G	T	0,996549	2021-07-19	United States
S_156_NA	S	156	SRR15286352	22028	G	-AGTTCA	0,998421	2021-07-19	United States
S_452_R	S	452	SRR15286352	22917	T	G	1	2021-07-19	United States
S_478_K	S	478	SRR15286352	22995	C	A	0,566275	2021-07-19	United States
S_614_G	S	614	SRR15286352	23403	A	G	0,99915	2021-07-19	United States
S_681_R	S	681	SRR15286352	23604	C	G	0,99485	2021-07-19	United States
S_950_N	S	950	SRR15286352	24410	G	A	0,999766	2021-07-19	United States
ORF3a_26_L	ORF3a	26	SRR15286352	25469	C	T	0,999806	2021-07-19	United States
M_82_T	M	82	SRR15286352	26767	T	C	0,993346	2021-07-19	United States
ORF7a_82_A	ORF7a	82	SRR15286352	27638	T	C	0,997073	2021-07-19	United States
ORF7a_120_I	ORF7a	120	SRR15286352	27752	C	T	1	2021-07-19	United States
ORF7b_40_I	ORF7b	40	SRR15286352	27874	C	T	0,833333	2021-07-19	United States
ORF8_118_NA	ORF8	118	SRR15286352	28247	A	-GATTTC	0,997834	2021-07-19	United States
N_63_G	N	63	SRR15286352	28461	A	G	1	2021-07-19	United States
N_203_M	N	203	SRR15286352	28881	G	T	1	2021-07-19	United States
N_215_C	N	215	SRR15286352	28916	G	T	0,993629	2021-07-19	United States
N_377_Y	N	377	SRR15286352	29402	G	T	1	2021-07-19	United States
N_415_G	N	415	SRR15286352	29517	A	G	0,0886449	2021-07-19	United States
ORF1ab_1306_S	ORF1ab	1306	SRR15286354	4181	G	T	0,99568	2021-07-19	United States
ORF1ab_1404_NA	ORF1ab	1404	SRR15286354	4477	T	+A	0,0564516	2021-07-19	United States
ORF1ab_2046_L	ORF1ab	2046	SRR15286354	6402	C	T	0,736209	2021-07-19	United States
ORF1ab_2287_S	ORF1ab	2287	SRR15286354	7124	C	T	0,999178	2021-07-19	United States
ORF1ab_2355_S	ORF1ab	2355	SRR15286354	7328	G	T	0,0705128	2021-07-19	United States
ORF1ab_2930_L	ORF1ab	2930	SRR15286354	9053	G	T	0,987288	2021-07-19	United States
ORF1ab_3255_I	ORF1ab	3255	SRR15286354	10029	C	T	0,152563	2021-07-19	United States
ORF1ab_3646_A	ORF1ab	3646	SRR15286354	11201	A	G	0,967775	2021-07-19	United States
ORF1ab_314_L	ORF1ab	314	SRR15286354	14408	C	T	0,278545	2021-07-19	United States
ORF1ab_662_S	ORF1ab	662	SRR15286354	15451	G	A	0,763116	2021-07-19	United States
ORF1ab_1000_L	ORF1ab	1000	SRR15286354	16466	C	T	0,999626	2021-07-19	United States
ORF1ab_1257_V	ORF1ab	1257	SRR15286354	17236	A	G	0,995722	2021-07-19	United States
ORF1ab_1918_V	ORF1ab	1918	SRR15286354	19220	C	T	0,996798	2021-07-19	United States
S_19_R	S	19	SRR15286354	21618	C	G	0,79092	2021-07-19	United States
S_142_D	S	142	SRR15286354	21987	G	A	1	2021-07-19	United States
S_156_NA	S	156	SRR15286354	22028	G	-AGTTCA	0,983936	2021-07-19	United States
S_174_S	S	174	SRR15286354	22082	C	T	0,0543807	2021-07-19	United States
S_452_R	S	452	SRR15286354	22917	T	G	1	2021-07-19	United States
S_478_K	S	478	SRR15286354	22995	C	A	0,713675	2021-07-19	United States
S_614_G	S	614	SRR15286354	23403	A	G	1	2021-07-19	United States
S_681_R	S	681	SRR15286354	23604	C	G	1	2021-07-19	United States
S_950_N	S	950	SRR15286354	24410	G	A	1	2021-07-19	United States
ORF3a_26_L	ORF3a	26	SRR15286354	25469	C	T	1	2021-07-19	United States
ORF3a_104_S	ORF3a	104	SRR15286354	25702	C	T	0,993278	2021-07-19	United States
M_82_T	M	82	SRR15286354	26767	T	C	1	2021-07-19	United States
ORF7a_82_A	ORF7a	82	SRR15286354	27638	T	C	1	2021-07-19	United States
ORF7a_120_I	ORF7a	120	SRR15286354	27752	C	T	1	2021-07-19	United States
ORF7b_40_I	ORF7b	40	SRR15286354	27874	C	T	0,71828	2021-07-19	United States
ORF8_118_NA	ORF8	118	SRR15286354	28247	A	-GATTTC	0,997784	2021-07-19	United States
N_63_G	N	63	SRR15286354	28461	A	G	1	2021-07-19	United States
N_203_M	N	203	SRR15286354	28881	G	T	1	2021-07-19	United States
N_208_S	N	208	SRR15286354	28895	G	T	0,962901	2021-07-19	United States
N_215_C	N	215	SRR15286354	28916	G	T	0,983137	2021-07-19	United States
N_377_Y	N	377	SRR15286354	29402	G	T	1	2021-07-19	United States
ORF1ab_1306_S	ORF1ab	1306	SRR15286356	4181	G	T	0,999276	2021-07-19	United States
ORF1ab_2046_L	ORF1ab	2046	SRR15286356	6402	C	T	0,590321	2021-07-19	United States
ORF1ab_2125_Y	ORF1ab	2125	SRR15286356	6638	C	T	0,989055	2021-07-19	United States
ORF1ab_2287_S	ORF1ab	2287	SRR15286356	7124	C	T	0,999329	2021-07-19	United States
ORF1ab_2355_S	ORF1ab	2355	SRR15286356	7328	G	T	0,100922	2021-07-19	United States
ORF1ab_2554_V	ORF1ab	2554	SRR15286356	7926	C	T	0,997837	2021-07-19	United States
ORF1ab_2930_L	ORF1ab	2930	SRR15286356	9053	G	T	0,998551	2021-07-19	United States
ORF1ab_3255_I	ORF1ab	3255	SRR15286356	10029	C	T	0,178449	2021-07-19	United States
ORF1ab_3646_A	ORF1ab	3646	SRR15286356	11201	A	G	0,967318	2021-07-19	United States
ORF1ab_183_V	ORF1ab	183	SRR15286356	14014	T	G	0,99791	2021-07-19	United States
ORF1ab_314_L	ORF1ab	314	SRR15286356	14408	C	T	0,23299	2021-07-19	United States
ORF1ab_662_S	ORF1ab	662	SRR15286356	15451	G	A	0,695832	2021-07-19	United States
ORF1ab_1000_L	ORF1ab	1000	SRR15286356	16466	C	T	0,999515	2021-07-19	United States
ORF1ab_1087_Y	ORF1ab	1087	SRR15286356	16726	C	T	0,998235	2021-07-19	United States
ORF1ab_1176_H	ORF1ab	1176	SRR15286356	16993	T	C	0,136358	2021-07-19	United States
ORF1ab_1918_V	ORF1ab	1918	SRR15286356	19220	C	T	0,999185	2021-07-19	United States
S_19_R	S	19	SRR15286356	21618	C	G	0,75021	2021-07-19	United States
S_142_D	S	142	SRR15286356	21987	G	A	1	2021-07-19	United States
S_156_NA	S	156	SRR15286356	22028	G	-AGTTCA	0,997061	2021-07-19	United States
S_320_F	S	320	SRR15286356	22520	G	T	0,246418	2021-07-19	United States
S_452_R	S	452	SRR15286356	22917	T	G	0,999275	2021-07-19	United States
S_478_K	S	478	SRR15286356	22995	C	A	0,748651	2021-07-19	United States
S_614_G	S	614	SRR15286356	23403	A	G	0,999749	2021-07-19	United States
S_647_V	S	647	SRR15286356	23502	C	T	0,932869	2021-07-19	United States
S_681_R	S	681	SRR15286356	23604	C	G	1	2021-07-19	United States
S_950_N	S	950	SRR15286356	24410	G	A	0,99971	2021-07-19	United States
ORF3a_26_L	ORF3a	26	SRR15286356	25469	C	T	0,999783	2021-07-19	United States
M_82_T	M	82	SRR15286356	26767	T	C	0,994348	2021-07-19	United States
ORF7a_82_A	ORF7a	82	SRR15286356	27638	T	C	0,999484	2021-07-19	United States
ORF7a_120_I	ORF7a	120	SRR15286356	27752	C	T	0,999601	2021-07-19	United States
ORF7b_40_I	ORF7b	40	SRR15286356	27874	C	T	0,635544	2021-07-19	United States
ORF8_60_F	ORF8	60	SRR15286356	28073	G	T	0,577862	2021-07-19	United States
ORF8_118_NA	ORF8	118	SRR15286356	28247	A	-GATTTC	0,995003	2021-07-19	United States
N_63_G	N	63	SRR15286356	28461	A	G	0,999443	2021-07-19	United States
N_203_M	N	203	SRR15286356	28881	G	T	0,999498	2021-07-19	United States
N_215_C	N	215	SRR15286356	28916	G	T	0,998983	2021-07-19	United States
N_377_Y	N	377	SRR15286356	29402	G	T	0,999478	2021-07-19	United States
N_415_G	N	415	SRR15286356	29517	A	G	0,0572355	2021-07-19	United States
ORF1ab_1306_S	ORF1ab	1306	SRR15286357	4181	G	T	0,999123	2021-07-19	United States
ORF1ab_2046_L	ORF1ab	2046	SRR15286357	6402	C	T	0,78368	2021-07-19	United States
ORF1ab_2125_Y	ORF1ab	2125	SRR15286357	6638	C	T	0,990157	2021-07-19	United States
ORF1ab_2287_S	ORF1ab	2287	SRR15286357	7124	C	T	0,999076	2021-07-19	United States
ORF1ab_2355_S	ORF1ab	2355	SRR15286357	7328	G	T	0,0854527	2021-07-19	United States
ORF1ab_2554_V	ORF1ab	2554	SRR15286357	7926	C	T	0,998841	2021-07-19	United States
ORF1ab_2859_I	ORF1ab	2859	SRR15286357	8841	C	T	0,996529	2021-07-19	United States
ORF1ab_2930_L	ORF1ab	2930	SRR15286357	9053	G	T	0,998654	2021-07-19	United States
ORF1ab_3255_I	ORF1ab	3255	SRR15286357	10029	C	T	0,178735	2021-07-19	United States
ORF1ab_3646_A	ORF1ab	3646	SRR15286357	11201	A	G	0,955585	2021-07-19	United States
ORF1ab_4355_I	ORF1ab	4355	SRR15286357	13329	C	T	0,998094	2021-07-19	United States
ORF1ab_183_V	ORF1ab	183	SRR15286357	14014	T	G	0,997989	2021-07-19	United States
ORF1ab_314_L	ORF1ab	314	SRR15286357	14408	C	T	0,318432	2021-07-19	United States
ORF1ab_662_S	ORF1ab	662	SRR15286357	15451	G	A	0,759542	2021-07-19	United States
ORF1ab_1000_L	ORF1ab	1000	SRR15286357	16466	C	T	0,999639	2021-07-19	United States
ORF1ab_1087_Y	ORF1ab	1087	SRR15286357	16726	C	T	0,998577	2021-07-19	United States
ORF1ab_1918_V	ORF1ab	1918	SRR15286357	19220	C	T	0,999214	2021-07-19	United States
S_19_R	S	19	SRR15286357	21618	C	G	0,730793	2021-07-19	United States
S_142_D	S	142	SRR15286357	21987	G	A	0,999823	2021-07-19	United States
S_156_NA	S	156	SRR15286357	22028	G	-AGTTCA	0,9976	2021-07-19	United States
S_452_R	S	452	SRR15286357	22917	T	G	0,999567	2021-07-19	United States
S_478_K	S	478	SRR15286357	22995	C	A	0,582272	2021-07-19	United States
S_614_G	S	614	SRR15286357	23403	A	G	0,999646	2021-07-19	United States
S_681_R	S	681	SRR15286357	23604	C	G	0,999741	2021-07-19	United States
S_950_N	S	950	SRR15286357	24410	G	A	0,999913	2021-07-19	United States
ORF3a_26_L	ORF3a	26	SRR15286357	25469	C	T	0,999818	2021-07-19	United States
M_82_T	M	82	SRR15286357	26767	T	C	0,995135	2021-07-19	United States
ORF7a_82_A	ORF7a	82	SRR15286357	27638	T	C	0,999653	2021-07-19	United States
ORF7a_120_I	ORF7a	120	SRR15286357	27752	C	T	0,999779	2021-07-19	United States
ORF7b_40_I	ORF7b	40	SRR15286357	27874	C	T	0,967192	2021-07-19	United States
ORF8_65_S	ORF8	65	SRR15286357	28086	G	T	0,0718816	2021-07-19	United States
ORF8_118_NA	ORF8	118	SRR15286357	28247	A	-GATTTC	0,992261	2021-07-19	United States
N_63_G	N	63	SRR15286357	28461	A	G	0,999762	2021-07-19	United States
N_203_M	N	203	SRR15286357	28881	G	T	0,999483	2021-07-19	United States
N_215_C	N	215	SRR15286357	28916	G	T	0,997946	2021-07-19	United States
N_377_Y	N	377	SRR15286357	29402	G	T	0,999682	2021-07-19	United States
ORF1ab_1306_S	ORF1ab	1306	SRR15286359	4181	G	T	1	2021-07-19	United States
ORF1ab_2046_L	ORF1ab	2046	SRR15286359	6402	C	T	0,630923	2021-07-19	United States
ORF1ab_2287_S	ORF1ab	2287	SRR15286359	7124	C	T	0,999303	2021-07-19	United States
ORF1ab_2355_S	ORF1ab	2355	SRR15286359	7328	G	T	0,0638298	2021-07-19	United States
ORF1ab_2554_V	ORF1ab	2554	SRR15286359	7926	C	T	1	2021-07-19	United States
ORF1ab_2930_L	ORF1ab	2930	SRR15286359	9053	G	T	0,988024	2021-07-19	United States
ORF1ab_3255_I	ORF1ab	3255	SRR15286359	10029	C	T	0,145555	2021-07-19	United States
ORF1ab_3646_A	ORF1ab	3646	SRR15286359	11201	A	G	0,953147	2021-07-19	United States
ORF1ab_183_V	ORF1ab	183	SRR15286359	14014	T	G	0,995717	2021-07-19	United States
ORF1ab_314_L	ORF1ab	314	SRR15286359	14408	C	T	0,237788	2021-07-19	United States
ORF1ab_662_S	ORF1ab	662	SRR15286359	15451	G	A	0,788876	2021-07-19	United States
ORF1ab_1000_L	ORF1ab	1000	SRR15286359	16466	C	T	0,999052	2021-07-19	United States
ORF1ab_1918_V	ORF1ab	1918	SRR15286359	19220	C	T	0,993528	2021-07-19	United States
S_19_R	S	19	SRR15286359	21618	C	G	0,823899	2021-07-19	United States
S_142_D	S	142	SRR15286359	21987	G	A	1	2021-07-19	United States
S_156_NA	S	156	SRR15286359	22028	G	-AGTTCA	1	2021-07-19	United States
S_452_R	S	452	SRR15286359	22917	T	G	0,991228	2021-07-19	United States
S_478_K	S	478	SRR15286359	22995	C	A	0,838828	2021-07-19	United States
S_614_G	S	614	SRR15286359	23403	A	G	1	2021-07-19	United States
S_681_R	S	681	SRR15286359	23604	C	G	1	2021-07-19	United States
S_950_N	S	950	SRR15286359	24410	G	A	1	2021-07-19	United States
S_1157_N	S	1157	SRR15286359	25033	G	T	0,980392	2021-07-19	United States
ORF3a_26_L	ORF3a	26	SRR15286359	25469	C	T	0,999524	2021-07-19	United States
M_82_T	M	82	SRR15286359	26767	T	C	0,989333	2021-07-19	United States
ORF7a_82_A	ORF7a	82	SRR15286359	27638	T	C	1	2021-07-19	United States
ORF7a_120_I	ORF7a	120	SRR15286359	27752	C	T	1	2021-07-19	United States
ORF7b_40_I	ORF7b	40	SRR15286359	27874	C	T	0,548936	2021-07-19	United States
ORF8_118_NA	ORF8	118	SRR15286359	28247	A	-GATTTC	0,997003	2021-07-19	United States
N_63_G	N	63	SRR15286359	28461	A	G	1	2021-07-19	United States
N_203_M	N	203	SRR15286359	28881	G	T	1	2021-07-19	United States
N_215_C	N	215	SRR15286359	28916	G	T	0,981959	2021-07-19	United States
N_377_Y	N	377	SRR15286359	29402	G	T	0,998514	2021-07-19	United States
ORF1ab_309_L	ORF1ab	309	SRR15286365	1191	C	T	0,699466	2021-07-19	United States
ORF1ab_1640_L	ORF1ab	1640	SRR15286365	5184	C	T	0,948276	2021-07-19	United States
ORF1ab_2355_S	ORF1ab	2355	SRR15286365	7328	G	T	0,0776256	2021-07-19	United States
ORF1ab_3209_V	ORF1ab	3209	SRR15286365	9891	C	T	0,995432	2021-07-19	United States
ORF1ab_3718_A	ORF1ab	3718	SRR15286365	11418	T	C	0,994935	2021-07-19	United States
ORF1ab_314_L	ORF1ab	314	SRR15286365	14408	C	T	0,480416	2021-07-19	United States
ORF1ab_662_S	ORF1ab	662	SRR15286365	15451	G	A	0,754137	2021-07-19	United States
ORF1ab_1000_L	ORF1ab	1000	SRR15286365	16466	C	T	0,998962	2021-07-19	United States
ORF1ab_1570_L	ORF1ab	1570	SRR15286365	18176	C	T	0,995614	2021-07-19	United States
ORF1ab_1898_F	ORF1ab	1898	SRR15286365	19160	C	T	0,994702	2021-07-19	United States
S_19_R	S	19	SRR15286365	21618	C	G	0,780379	2021-07-19	United States
S_142_D	S	142	SRR15286365	21987	G	A	0,997326	2021-07-19	United States
S_156_NA	S	156	SRR15286365	22028	G	-AGTTCA	0,997312	2021-07-19	United States
S_452_R	S	452	SRR15286365	22917	T	G	1	2021-07-19	United States
S_478_K	S	478	SRR15286365	22995	C	A	0,72621	2021-07-19	United States
S_614_G	S	614	SRR15286365	23403	A	G	1	2021-07-19	United States
S_681_R	S	681	SRR15286365	23604	C	G	1	2021-07-19	United States
S_950_N	S	950	SRR15286365	24410	G	A	1	2021-07-19	United States
ORF3a_26_L	ORF3a	26	SRR15286365	25469	C	T	0,999841	2021-07-19	United States
M_82_T	M	82	SRR15286365	26767	T	C	0,993569	2021-07-19	United States
ORF7a_82_A	ORF7a	82	SRR15286365	27638	T	C	1	2021-07-19	United States
ORF7a_116_F	ORF7a	116	SRR15286365	27739	C	T	0,991163	2021-07-19	United States
ORF7a_120_I	ORF7a	120	SRR15286365	27752	C	T	1	2021-07-19	United States
ORF8_118_NA	ORF8	118	SRR15286365	28247	A	-GATTTC	0,997732	2021-07-19	United States
N_63_G	N	63	SRR15286365	28461	A	G	0,999284	2021-07-19	United States
N_203_M	N	203	SRR15286365	28881	G	T	0,997921	2021-07-19	United States
N_377_Y	N	377	SRR15286365	29402	G	T	0,999391	2021-07-19	United States
ORF1ab_1306_S	ORF1ab	1306	SRR15286367	4181	G	T	0,999293	2021-07-19	United States
ORF1ab_2046_L	ORF1ab	2046	SRR15286367	6402	C	T	0,676198	2021-07-19	United States
ORF1ab_2287_S	ORF1ab	2287	SRR15286367	7124	C	T	0,999251	2021-07-19	United States
ORF1ab_2355_S	ORF1ab	2355	SRR15286367	7328	G	T	0,0966949	2021-07-19	United States
ORF1ab_2930_L	ORF1ab	2930	SRR15286367	9053	G	T	0,999113	2021-07-19	United States
ORF1ab_3255_I	ORF1ab	3255	SRR15286367	10029	C	T	0,185161	2021-07-19	United States
ORF1ab_3646_A	ORF1ab	3646	SRR15286367	11201	A	G	0,946556	2021-07-19	United States
ORF1ab_314_L	ORF1ab	314	SRR15286367	14408	C	T	0,209943	2021-07-19	United States
ORF1ab_662_S	ORF1ab	662	SRR15286367	15451	G	A	0,733127	2021-07-19	United States
ORF1ab_1000_L	ORF1ab	1000	SRR15286367	16466	C	T	0,999624	2021-07-19	United States
ORF1ab_1257_V	ORF1ab	1257	SRR15286367	17236	A	G	0,998742	2021-07-19	United States
ORF1ab_1918_V	ORF1ab	1918	SRR15286367	19220	C	T	0,999354	2021-07-19	United States
S_19_R	S	19	SRR15286367	21618	C	G	0,701713	2021-07-19	United States
S_142_D	S	142	SRR15286367	21987	G	A	0,999741	2021-07-19	United States
S_156_NA	S	156	SRR15286367	22028	G	-AGTTCA	0,99713	2021-07-19	United States
S_174_S	S	174	SRR15286367	22082	C	T	0,99621	2021-07-19	United States
S_452_R	S	452	SRR15286367	22917	T	G	0,998782	2021-07-19	United States
S_478_K	S	478	SRR15286367	22995	C	A	0,727145	2021-07-19	United States
S_614_G	S	614	SRR15286367	23403	A	G	0,999928	2021-07-19	United States
S_681_R	S	681	SRR15286367	23604	C	G	0,999609	2021-07-19	United States
S_950_N	S	950	SRR15286367	24410	G	A	0,999619	2021-07-19	United States
ORF3a_26_L	ORF3a	26	SRR15286367	25469	C	T	0,999629	2021-07-19	United States
ORF3a_104_S	ORF3a	104	SRR15286367	25702	C	T	0,99844	2021-07-19	United States
M_82_T	M	82	SRR15286367	26767	T	C	0,994293	2021-07-19	United States
ORF7a_82_A	ORF7a	82	SRR15286367	27638	T	C	0,999209	2021-07-19	United States
ORF7a_120_I	ORF7a	120	SRR15286367	27752	C	T	0,999813	2021-07-19	United States
ORF7b_40_I	ORF7b	40	SRR15286367	27874	C	T	0,614729	2021-07-19	United States
ORF8_118_NA	ORF8	118	SRR15286367	28247	A	-GATTTC	0,997448	2021-07-19	United States
N_63_G	N	63	SRR15286367	28461	A	G	0,999251	2021-07-19	United States
N_203_M	N	203	SRR15286367	28881	G	T	0,999184	2021-07-19	United States
N_208_S	N	208	SRR15286367	28895	G	T	0,994156	2021-07-19	United States
N_215_C	N	215	SRR15286367	28916	G	T	0,997891	2021-07-19	United States
N_377_Y	N	377	SRR15286367	29402	G	T	0,999397	2021-07-19	United States
N_415_G	N	415	SRR15286367	29517	A	G	0,0694535	2021-07-19	United States
ORF1ab_278_S	ORF1ab	278	SRR15286368	1098	A	G	0,998572	2021-07-19	United States
ORF1ab_1640_L	ORF1ab	1640	SRR15286368	5184	C	T	0,93311	2021-07-19	United States
ORF1ab_3209_V	ORF1ab	3209	SRR15286368	9891	C	T	0,99898	2021-07-19	United States
ORF1ab_3718_A	ORF1ab	3718	SRR15286368	11418	T	C	0,998447	2021-07-19	United States
ORF1ab_3750_I	ORF1ab	3750	SRR15286368	11514	C	T	0,984962	2021-07-19	United States
ORF1ab_314_L	ORF1ab	314	SRR15286368	14408	C	T	0,260858	2021-07-19	United States
ORF1ab_662_S	ORF1ab	662	SRR15286368	15451	G	A	0,745779	2021-07-19	United States
ORF1ab_1000_L	ORF1ab	1000	SRR15286368	16466	C	T	0,999567	2021-07-19	United States
ORF1ab_1570_L	ORF1ab	1570	SRR15286368	18176	C	T	0,998093	2021-07-19	United States
ORF1ab_2576_Y	ORF1ab	2576	SRR15286368	21193	G	T	0,998367	2021-07-19	United States
S_19_R	S	19	SRR15286368	21618	C	G	0,941063	2021-07-19	United States
S_142_D	S	142	SRR15286368	21987	G	A	0,999641	2021-07-19	United States
S_156_NA	S	156	SRR15286368	22028	G	-AGTTCA	0,998467	2021-07-19	United States
S_222_V	S	222	SRR15286368	22227	C	T	0,999349	2021-07-19	United States
S_452_R	S	452	SRR15286368	22917	T	G	0,999071	2021-07-19	United States
S_478_K	S	478	SRR15286368	22995	C	A	0,725814	2021-07-19	United States
S_614_G	S	614	SRR15286368	23403	A	G	0,9997	2021-07-19	United States
S_681_R	S	681	SRR15286368	23604	C	G	0,999597	2021-07-19	United States
S_950_N	S	950	SRR15286368	24410	G	A	0,999701	2021-07-19	United States
S_1074_S	S	1074	SRR15286368	24783	A	G	0,998795	2021-07-19	United States
S_1264_L	S	1264	SRR15286368	25352	G	T	0,992175	2021-07-19	United States
ORF3a_26_L	ORF3a	26	SRR15286368	25469	C	T	0,99963	2021-07-19	United States
M_82_T	M	82	SRR15286368	26767	T	C	0,992421	2021-07-19	United States
ORF6_48_N	ORF6	48	SRR15286368	27345	A	T	0,999204	2021-07-19	United States
ORF7a_82_A	ORF7a	82	SRR15286368	27638	T	C	0,999206	2021-07-19	United States
ORF7a_120_I	ORF7a	120	SRR15286368	27752	C	T	0,999645	2021-07-19	United States
ORF8_118_NA	ORF8	118	SRR15286368	28247	A	-GATTTC	0,995369	2021-07-19	United States
N_63_G	N	63	SRR15286368	28461	A	G	0,999571	2021-07-19	United States
N_203_M	N	203	SRR15286368	28881	G	T	0,999627	2021-07-19	United States
N_377_Y	N	377	SRR15286368	29402	G	T	0,999614	2021-07-19	United States
ORF1ab_309_L	ORF1ab	309	SRR15286371	1191	C	T	0,758695	2021-07-19	United States
ORF1ab_1640_L	ORF1ab	1640	SRR15286371	5184	C	T	0,945549	2021-07-19	United States
ORF1ab_3209_V	ORF1ab	3209	SRR15286371	9891	C	T	0,998626	2021-07-19	United States
ORF1ab_3718_A	ORF1ab	3718	SRR15286371	11418	T	C	0,999	2021-07-19	United States
ORF1ab_3736_F	ORF1ab	3736	SRR15286371	11471	C	T	0,999145	2021-07-19	United States
ORF1ab_314_L	ORF1ab	314	SRR15286371	14408	C	T	0,555832	2021-07-19	United States
ORF1ab_662_S	ORF1ab	662	SRR15286371	15451	G	A	0,775065	2021-07-19	United States
ORF1ab_1000_L	ORF1ab	1000	SRR15286371	16466	C	T	0,999672	2021-07-19	United States
ORF1ab_1570_L	ORF1ab	1570	SRR15286371	18176	C	T	0,998719	2021-07-19	United States
ORF1ab_1898_F	ORF1ab	1898	SRR15286371	19160	C	T	0,999109	2021-07-19	United States
S_19_R	S	19	SRR15286371	21618	C	G	0,922489	2021-07-19	United States
S_142_D	S	142	SRR15286371	21987	G	A	1	2021-07-19	United States
S_156_NA	S	156	SRR15286371	22028	G	-AGTTCA	0,998204	2021-07-19	United States
S_452_R	S	452	SRR15286371	22917	T	G	0,999298	2021-07-19	United States
S_478_K	S	478	SRR15286371	22995	C	A	0,714877	2021-07-19	United States
S_614_G	S	614	SRR15286371	23403	A	G	0,999813	2021-07-19	United States
S_681_R	S	681	SRR15286371	23604	C	G	0,999565	2021-07-19	United States
S_950_N	S	950	SRR15286371	24410	G	A	0,999809	2021-07-19	United States
ORF3a_26_L	ORF3a	26	SRR15286371	25469	C	T	0,999636	2021-07-19	United States
M_82_T	M	82	SRR15286371	26767	T	C	0,993088	2021-07-19	United States
ORF7a_82_A	ORF7a	82	SRR15286371	27638	T	C	0,99926	2021-07-19	United States
ORF7a_116_F	ORF7a	116	SRR15286371	27739	C	T	0,999169	2021-07-19	United States
ORF7a_120_I	ORF7a	120	SRR15286371	27752	C	T	0,999653	2021-07-19	United States
ORF8_118_NA	ORF8	118	SRR15286371	28247	A	-GATTTC	0,995932	2021-07-19	United States
N_63_G	N	63	SRR15286371	28461	A	G	0,999814	2021-07-19	United States
N_203_M	N	203	SRR15286371	28881	G	T	0,999479	2021-07-19	United States
N_377_Y	N	377	SRR15286371	29402	G	T	0,999604	2021-07-19	United States
ORF1ab_1640_L	ORF1ab	1640	SRR15286374	5184	C	T	0,937584	2021-07-19	United States
ORF1ab_3209_V	ORF1ab	3209	SRR15286374	9891	C	T	0,997318	2021-07-19	United States
ORF1ab_3718_A	ORF1ab	3718	SRR15286374	11418	T	C	0,997223	2021-07-19	United States
ORF1ab_3750_I	ORF1ab	3750	SRR15286374	11514	C	T	0,985878	2021-07-19	United States
ORF1ab_314_L	ORF1ab	314	SRR15286374	14408	C	T	0,306333	2021-07-19	United States
ORF1ab_662_S	ORF1ab	662	SRR15286374	15451	G	A	0,768678	2021-07-19	United States
ORF1ab_1000_L	ORF1ab	1000	SRR15286374	16466	C	T	0,998887	2021-07-19	United States
S_19_R	S	19	SRR15286374	21618	C	G	0,832423	2021-07-19	United States
S_142_D	S	142	SRR15286374	21987	G	A	0,999807	2021-07-19	United States
S_156_NA	S	156	SRR15286374	22028	G	-AGTTCA	0,996803	2021-07-19	United States
S_222_V	S	222	SRR15286374	22227	C	T	0,995578	2021-07-19	United States
S_452_R	S	452	SRR15286374	22917	T	G	0,999221	2021-07-19	United States
S_478_K	S	478	SRR15286374	22995	C	A	0,591421	2021-07-19	United States
S_614_G	S	614	SRR15286374	23403	A	G	0,999587	2021-07-19	United States
S_681_R	S	681	SRR15286374	23604	C	G	0,999543	2021-07-19	United States
S_950_N	S	950	SRR15286374	24410	G	A	0,999761	2021-07-19	United States
S_1074_S	S	1074	SRR15286374	24783	A	G	0,997083	2021-07-19	United States
S_1264_L	S	1264	SRR15286374	25352	G	T	0,991741	2021-07-19	United States
ORF3a_26_L	ORF3a	26	SRR15286374	25469	C	T	0,997291	2021-07-19	United States
ORF3a_106_F	ORF3a	106	SRR15286374	25708	C	T	0,53836	2021-07-19	United States
M_82_T	M	82	SRR15286374	26767	T	C	0,993647	2021-07-19	United States
ORF6_48_N	ORF6	48	SRR15286374	27345	A	T	0,993715	2021-07-19	United States
ORF7a_82_A	ORF7a	82	SRR15286374	27638	T	C	0,999286	2021-07-19	United States
ORF7a_120_I	ORF7a	120	SRR15286374	27752	C	T	0,999768	2021-07-19	United States
ORF8_118_NA	ORF8	118	SRR15286374	28247	A	-GATTTC	0,996594	2021-07-19	United States
N_63_G	N	63	SRR15286374	28461	A	G	0,999325	2021-07-19	United States
N_203_M	N	203	SRR15286374	28881	G	T	0,999481	2021-07-19	United States
N_377_Y	N	377	SRR15286374	29402	G	T	0,999455	2021-07-19	United States
ORF1ab_1306_S	ORF1ab	1306	SRR15286375	4181	G	T	0,999321	2021-07-19	United States
ORF1ab_1397_V	ORF1ab	1397	SRR15286375	4455	C	T	0,99969	2021-07-19	United States
ORF1ab_2045_Q	ORF1ab	2045	SRR15286375	6398	A	C	0,998873	2021-07-19	United States
ORF1ab_2046_L	ORF1ab	2046	SRR15286375	6402	C	T	0,720818	2021-07-19	United States
ORF1ab_2287_S	ORF1ab	2287	SRR15286375	7124	C	T	0,999333	2021-07-19	United States
ORF1ab_2855_V	ORF1ab	2855	SRR15286375	8829	C	T	0,999188	2021-07-19	United States
ORF1ab_2930_L	ORF1ab	2930	SRR15286375	9053	G	T	0,998725	2021-07-19	United States
ORF1ab_3255_I	ORF1ab	3255	SRR15286375	10029	C	T	0,236426	2021-07-19	United States
ORF1ab_3603_NA	ORF1ab	3603	SRR15286375	11074	C	+T	0,0743021	2021-07-19	United States
ORF1ab_3606_NA	ORF1ab	3606	SRR15286375	11082	T	-G	0,117409	2021-07-19	United States
ORF1ab_3606_F	ORF1ab	3606	SRR15286375	11083	G	T	0,999073	2021-07-19	United States
ORF1ab_3646_A	ORF1ab	3646	SRR15286375	11201	A	G	0,94298	2021-07-19	United States
ORF1ab_314_L	ORF1ab	314	SRR15286375	14408	C	T	0,286197	2021-07-19	United States
ORF1ab_662_S	ORF1ab	662	SRR15286375	15451	G	A	0,758304	2021-07-19	United States
ORF1ab_1000_L	ORF1ab	1000	SRR15286375	16466	C	T	0,989842	2021-07-19	United States
ORF1ab_1847_S	ORF1ab	1847	SRR15286375	19006	G	T	0,998962	2021-07-19	United States
ORF1ab_1918_V	ORF1ab	1918	SRR15286375	19220	C	T	0,999529	2021-07-19	United States
S_19_R	S	19	SRR15286375	21618	C	G	0,919303	2021-07-19	United States
S_95_I	S	95	SRR15286375	21846	C	T	1	2021-07-19	United States
S_142_D	S	142	SRR15286375	21987	G	A	0,999802	2021-07-19	United States
S_156_NA	S	156	SRR15286375	22028	G	-AGTTCA	0,997128	2021-07-19	United States
S_452_R	S	452	SRR15286375	22917	T	G	0,998695	2021-07-19	United States
S_478_K	S	478	SRR15286375	22995	C	A	0,684891	2021-07-19	United States
S_614_G	S	614	SRR15286375	23403	A	G	0,999605	2021-07-19	United States
S_640_F	S	640	SRR15286375	23481	C	T	0,999688	2021-07-19	United States
S_681_R	S	681	SRR15286375	23604	C	G	0,999524	2021-07-19	United States
S_950_N	S	950	SRR15286375	24410	G	A	0,999846	2021-07-19	United States
ORF3a_26_L	ORF3a	26	SRR15286375	25469	C	T	0,999717	2021-07-19	United States
M_82_T	M	82	SRR15286375	26767	T	C	0,992179	2021-07-19	United States
ORF7a_82_A	ORF7a	82	SRR15286375	27638	T	C	0,999482	2021-07-19	United States
ORF7a_120_I	ORF7a	120	SRR15286375	27752	C	T	0,999788	2021-07-19	United States
ORF7b_40_I	ORF7b	40	SRR15286375	27874	C	T	0,612513	2021-07-19	United States
ORF8_118_NA	ORF8	118	SRR15286375	28247	A	-GATTTC	0,995755	2021-07-19	United States
N_63_G	N	63	SRR15286375	28461	A	G	0,999526	2021-07-19	United States
N_203_M	N	203	SRR15286375	28881	G	T	0,999569	2021-07-19	United States
N_215_C	N	215	SRR15286375	28916	G	T	0,999104	2021-07-19	United States
N_377_Y	N	377	SRR15286375	29402	G	T	0,999614	2021-07-19	United States
ORF1ab_1306_S	ORF1ab	1306	SRR15286378	4181	G	T	0,999473	2021-07-19	United States
ORF1ab_1397_V	ORF1ab	1397	SRR15286378	4455	C	T	0,996848	2021-07-19	United States
ORF1ab_2046_L	ORF1ab	2046	SRR15286378	6402	C	T	0,558972	2021-07-19	United States
ORF1ab_2287_S	ORF1ab	2287	SRR15286378	7124	C	T	0,999554	2021-07-19	United States
ORF1ab_2855_V	ORF1ab	2855	SRR15286378	8829	C	T	0,996646	2021-07-19	United States
ORF1ab_2930_L	ORF1ab	2930	SRR15286378	9053	G	T	0,999184	2021-07-19	United States
ORF1ab_3255_I	ORF1ab	3255	SRR15286378	10029	C	T	0,303945	2021-07-19	United States
ORF1ab_3603_NA	ORF1ab	3603	SRR15286378	11074	C	+T	0,0804301	2021-07-19	United States
ORF1ab_3606_NA	ORF1ab	3606	SRR15286378	11082	T	-G	0,115423	2021-07-19	United States
ORF1ab_3606_F	ORF1ab	3606	SRR15286378	11083	G	T	0,99395	2021-07-19	United States
ORF1ab_3646_A	ORF1ab	3646	SRR15286378	11201	A	G	0,893106	2021-07-19	United States
ORF1ab_314_L	ORF1ab	314	SRR15286378	14408	C	T	0,159513	2021-07-19	United States
ORF1ab_662_S	ORF1ab	662	SRR15286378	15451	G	A	0,642482	2021-07-19	United States
ORF1ab_1000_L	ORF1ab	1000	SRR15286378	16466	C	T	0,999005	2021-07-19	United States
ORF1ab_1847_S	ORF1ab	1847	SRR15286378	19006	G	T	0,996935	2021-07-19	United States
ORF1ab_1918_V	ORF1ab	1918	SRR15286378	19220	C	T	0,999286	2021-07-19	United States
S_19_R	S	19	SRR15286378	21618	C	G	0,734637	2021-07-19	United States
S_95_I	S	95	SRR15286378	21846	C	T	1	2021-07-19	United States
S_142_D	S	142	SRR15286378	21987	G	A	0,99942	2021-07-19	United States
S_156_NA	S	156	SRR15286378	22028	G	-AGTTCA	0,995817	2021-07-19	United States
S_452_R	S	452	SRR15286378	22917	T	G	0,999447	2021-07-19	United States
S_478_K	S	478	SRR15286378	22995	C	A	0,794458	2021-07-19	United States
S_570_V	S	570	SRR15286378	23271	C	T	0,0924162	2021-07-19	United States
S_614_G	S	614	SRR15286378	23403	A	G	0,999293	2021-07-19	United States
S_681_R	S	681	SRR15286378	23604	C	G	0,999454	2021-07-19	United States
S_950_N	S	950	SRR15286378	24410	G	A	0,999824	2021-07-19	United States
ORF3a_26_L	ORF3a	26	SRR15286378	25469	C	T	0,997577	2021-07-19	United States
M_82_T	M	82	SRR15286378	26767	T	C	0,995196	2021-07-19	United States
ORF7a_82_A	ORF7a	82	SRR15286378	27638	T	C	0,999544	2021-07-19	United States
ORF7a_120_I	ORF7a	120	SRR15286378	27752	C	T	0,999608	2021-07-19	United States
ORF7b_40_I	ORF7b	40	SRR15286378	27874	C	T	0,483711	2021-07-19	United States
ORF8_118_NA	ORF8	118	SRR15286378	28247	A	-GATTTC	0,996148	2021-07-19	United States
N_63_G	N	63	SRR15286378	28461	A	G	0,99967	2021-07-19	United States
N_203_M	N	203	SRR15286378	28881	G	T	0,999751	2021-07-19	United States
N_215_C	N	215	SRR15286378	28916	G	T	0,999223	2021-07-19	United States
N_377_Y	N	377	SRR15286378	29402	G	T	0,99955	2021-07-19	United States
ORF1ab_1306_S	ORF1ab	1306	SRR15286379	4181	G	T	0,999239	2021-07-17	United States
ORF1ab_2046_L	ORF1ab	2046	SRR15286379	6402	C	T	0,722169	2021-07-17	United States
ORF1ab_2287_S	ORF1ab	2287	SRR15286379	7124	C	T	0,999644	2021-07-17	United States
ORF1ab_2930_L	ORF1ab	2930	SRR15286379	9053	G	T	0,99968	2021-07-17	United States
ORF1ab_3255_I	ORF1ab	3255	SRR15286379	10029	C	T	0,245354	2021-07-17	United States
ORF1ab_3646_A	ORF1ab	3646	SRR15286379	11201	A	G	0,956973	2021-07-17	United States
ORF1ab_314_L	ORF1ab	314	SRR15286379	14408	C	T	0,284608	2021-07-17	United States
ORF1ab_662_S	ORF1ab	662	SRR15286379	15451	G	A	0,74694	2021-07-17	United States
ORF1ab_1000_L	ORF1ab	1000	SRR15286379	16466	C	T	0,999572	2021-07-17	United States
ORF1ab_1257_V	ORF1ab	1257	SRR15286379	17236	A	G	0,999337	2021-07-17	United States
ORF1ab_1550_Y	ORF1ab	1550	SRR15286379	18115	C	T	0,999111	2021-07-17	United States
ORF1ab_1918_V	ORF1ab	1918	SRR15286379	19220	C	T	0,999605	2021-07-17	United States
S_19_R	S	19	SRR15286379	21618	C	G	0,885421	2021-07-17	United States
S_142_D	S	142	SRR15286379	21987	G	A	0,999443	2021-07-17	United States
S_156_NA	S	156	SRR15286379	22028	G	-AGTTCA	0,997884	2021-07-17	United States
S_452_R	S	452	SRR15286379	22917	T	G	0,999894	2021-07-17	United States
S_478_K	S	478	SRR15286379	22995	C	A	0,725156	2021-07-17	United States
S_614_G	S	614	SRR15286379	23403	A	G	0,999889	2021-07-17	United States
S_681_R	S	681	SRR15286379	23604	C	G	0,999606	2021-07-17	United States
S_950_N	S	950	SRR15286379	24410	G	A	0,999813	2021-07-17	United States
ORF3a_26_L	ORF3a	26	SRR15286379	25469	C	T	0,99974	2021-07-17	United States
ORF3a_104_S	ORF3a	104	SRR15286379	25702	C	T	0,998867	2021-07-17	United States
M_82_T	M	82	SRR15286379	26767	T	C	0,992341	2021-07-17	United States
ORF7a_82_A	ORF7a	82	SRR15286379	27638	T	C	0,999517	2021-07-17	United States
ORF7a_120_I	ORF7a	120	SRR15286379	27752	C	T	0,999686	2021-07-17	United States
ORF7b_40_I	ORF7b	40	SRR15286379	27874	C	T	0,693762	2021-07-17	United States
ORF8_118_NA	ORF8	118	SRR15286379	28247	A	-GATTTC	0,996275	2021-07-17	United States
N_63_G	N	63	SRR15286379	28461	A	G	0,999469	2021-07-17	United States
N_203_M	N	203	SRR15286379	28881	G	T	0,999695	2021-07-17	United States
N_208_S	N	208	SRR15286379	28895	G	T	0,999269	2021-07-17	United States
N_215_C	N	215	SRR15286379	28916	G	T	0,999363	2021-07-17	United States
N_377_Y	N	377	SRR15286379	29402	G	T	0,999594	2021-07-17	United States
ORF1ab_1306_S	ORF1ab	1306	SRR15286382	4181	G	T	0,999489	2021-07-17	United States
ORF1ab_2046_L	ORF1ab	2046	SRR15286382	6402	C	T	0,679485	2021-07-17	United States
ORF1ab_2287_S	ORF1ab	2287	SRR15286382	7124	C	T	0,99924	2021-07-17	United States
ORF1ab_2554_V	ORF1ab	2554	SRR15286382	7926	C	T	0,99965	2021-07-17	United States
ORF1ab_2930_L	ORF1ab	2930	SRR15286382	9053	G	T	0,999467	2021-07-17	United States
ORF1ab_3255_I	ORF1ab	3255	SRR15286382	10029	C	T	0,212284	2021-07-17	United States
ORF1ab_3646_A	ORF1ab	3646	SRR15286382	11201	A	G	0,962234	2021-07-17	United States
ORF1ab_183_V	ORF1ab	183	SRR15286382	14014	T	G	0,999252	2021-07-17	United States
ORF1ab_314_L	ORF1ab	314	SRR15286382	14408	C	T	0,180662	2021-07-17	United States
ORF1ab_662_S	ORF1ab	662	SRR15286382	15451	G	A	0,777415	2021-07-17	United States
ORF1ab_1000_L	ORF1ab	1000	SRR15286382	16466	C	T	0,999666	2021-07-17	United States
ORF1ab_1918_V	ORF1ab	1918	SRR15286382	19220	C	T	0,999714	2021-07-17	United States
ORF1ab_2681_K	ORF1ab	2681	SRR15286382	21508	G	A	0,998495	2021-07-17	United States
S_19_R	S	19	SRR15286382	21618	C	G	0,9356	2021-07-17	United States
S_142_D	S	142	SRR15286382	21987	G	A	0,999899	2021-07-17	United States
S_156_NA	S	156	SRR15286382	22028	G	-AGTTCA	0,99777	2021-07-17	United States
S_452_R	S	452	SRR15286382	22917	T	G	0,999056	2021-07-17	United States
S_478_K	S	478	SRR15286382	22995	C	A	0,655576	2021-07-17	United States
S_572_I	S	572	SRR15286382	23277	C	T	0,998277	2021-07-17	United States
S_614_G	S	614	SRR15286382	23403	A	G	0,999871	2021-07-17	United States
S_640_F	S	640	SRR15286382	23481	C	T	0,998668	2021-07-17	United States
S_681_R	S	681	SRR15286382	23604	C	G	0,999698	2021-07-17	United States
S_950_N	S	950	SRR15286382	24410	G	A	0,999866	2021-07-17	United States
ORF3a_26_L	ORF3a	26	SRR15286382	25469	C	T	0,999747	2021-07-17	United States
M_82_T	M	82	SRR15286382	26767	T	C	0,991727	2021-07-17	United States
ORF7a_82_A	ORF7a	82	SRR15286382	27638	T	C	0,999541	2021-07-17	United States
ORF7a_120_I	ORF7a	120	SRR15286382	27752	C	T	0,999731	2021-07-17	United States
ORF7b_40_I	ORF7b	40	SRR15286382	27874	C	T	0,668468	2021-07-17	United States
ORF8_118_NA	ORF8	118	SRR15286382	28247	A	-GATTTC	0,994786	2021-07-17	United States
N_63_G	N	63	SRR15286382	28461	A	G	0,999613	2021-07-17	United States
N_203_M	N	203	SRR15286382	28881	G	T	0,999736	2021-07-17	United States
N_215_C	N	215	SRR15286382	28916	G	T	0,999409	2021-07-17	United States
N_377_Y	N	377	SRR15286382	29402	G	T	0,999672	2021-07-17	United States
N_414_V	N	414	SRR15286382	29514	C	T	0,998611	2021-07-17	United States
ORF1ab_1306_S	ORF1ab	1306	SRR15286384	4181	G	T	0,999536	2021-07-19	United States
ORF1ab_2046_L	ORF1ab	2046	SRR15286384	6402	C	T	0,688687	2021-07-19	United States
ORF1ab_2287_S	ORF1ab	2287	SRR15286384	7124	C	T	0,999491	2021-07-19	United States
ORF1ab_2554_V	ORF1ab	2554	SRR15286384	7926	C	T	0,999395	2021-07-19	United States
ORF1ab_2930_L	ORF1ab	2930	SRR15286384	9053	G	T	0,999815	2021-07-19	United States
ORF1ab_3255_I	ORF1ab	3255	SRR15286384	10029	C	T	0,197705	2021-07-19	United States
ORF1ab_3646_A	ORF1ab	3646	SRR15286384	11201	A	G	0,959032	2021-07-19	United States
ORF1ab_183_V	ORF1ab	183	SRR15286384	14014	T	G	0,999217	2021-07-19	United States
ORF1ab_314_L	ORF1ab	314	SRR15286384	14408	C	T	0,248275	2021-07-19	United States
ORF1ab_662_S	ORF1ab	662	SRR15286384	15451	G	A	0,715606	2021-07-19	United States
ORF1ab_1000_L	ORF1ab	1000	SRR15286384	16466	C	T	0,999623	2021-07-19	United States
ORF1ab_1918_V	ORF1ab	1918	SRR15286384	19220	C	T	0,999594	2021-07-19	United States
S_19_R	S	19	SRR15286384	21618	C	G	0,867308	2021-07-19	United States
S_142_D	S	142	SRR15286384	21987	G	A	0,999714	2021-07-19	United States
S_156_NA	S	156	SRR15286384	22028	G	-AGTTCA	0,997796	2021-07-19	United States
S_452_R	S	452	SRR15286384	22917	T	G	0,999478	2021-07-19	United States
S_478_K	S	478	SRR15286384	22995	C	A	0,759485	2021-07-19	United States
S_614_G	S	614	SRR15286384	23403	A	G	0,999655	2021-07-19	United States
S_681_R	S	681	SRR15286384	23604	C	G	0,99963	2021-07-19	United States
S_950_N	S	950	SRR15286384	24410	G	A	0,999678	2021-07-19	United States
ORF3a_26_L	ORF3a	26	SRR15286384	25469	C	T	0,999666	2021-07-19	United States
ORF3a_256_F	ORF3a	256	SRR15286384	26158	G	T	0,945347	2021-07-19	United States
M_82_T	M	82	SRR15286384	26767	T	C	0,992588	2021-07-19	United States
ORF7a_82_A	ORF7a	82	SRR15286384	27638	T	C	0,999271	2021-07-19	United States
ORF7a_120_I	ORF7a	120	SRR15286384	27752	C	T	0,999733	2021-07-19	United States
ORF7b_40_I	ORF7b	40	SRR15286384	27874	C	T	0,670784	2021-07-19	United States
ORF8_115_C	ORF8	115	SRR15286384	28236	C	T	0,998906	2021-07-19	United States
ORF8_118_NA	ORF8	118	SRR15286384	28247	A	-GATTTC	0,995358	2021-07-19	United States
N_63_G	N	63	SRR15286384	28461	A	G	0,999573	2021-07-19	United States
N_135_I	N	135	SRR15286384	28677	C	T	0,997268	2021-07-19	United States
N_203_M	N	203	SRR15286384	28881	G	T	0,999653	2021-07-19	United States
N_215_C	N	215	SRR15286384	28916	G	T	0,99901	2021-07-19	United States
N_310_I	N	310	SRR15286384	29202	G	T	0,99824	2021-07-19	United States
N_377_Y	N	377	SRR15286384	29402	G	T	0,999691	2021-07-19	United States
ORF10_28_V	ORF10	28	SRR15286384	29640	C	T	0,998905	2021-07-19	United States
ORF1ab_278_S	ORF1ab	278	SRR15286385	1098	A	G	0,998702	2021-07-19	United States
ORF1ab_483_F	ORF1ab	483	SRR15286385	1713	C	T	0,998868	2021-07-19	United States
ORF1ab_1640_L	ORF1ab	1640	SRR15286385	5184	C	T	0,929055	2021-07-19	United States
ORF1ab_3209_V	ORF1ab	3209	SRR15286385	9891	C	T	0,99904	2021-07-19	United States
ORF1ab_3718_A	ORF1ab	3718	SRR15286385	11418	T	C	0,999019	2021-07-19	United States
ORF1ab_3750_I	ORF1ab	3750	SRR15286385	11514	C	T	0,98917	2021-07-19	United States
ORF1ab_3846_C	ORF1ab	3846	SRR15286385	11801	G	T	0,91105	2021-07-19	United States
ORF1ab_314_L	ORF1ab	314	SRR15286385	14408	C	T	0,318035	2021-07-19	United States
ORF1ab_662_S	ORF1ab	662	SRR15286385	15451	G	A	0,776269	2021-07-19	United States
ORF1ab_1000_L	ORF1ab	1000	SRR15286385	16466	C	T	0,999759	2021-07-19	United States
ORF1ab_2324_G	ORF1ab	2324	SRR15286385	20437	A	G	0,999167	2021-07-19	United States
S_19_R	S	19	SRR15286385	21618	C	G	0,871618	2021-07-19	United States
S_142_D	S	142	SRR15286385	21987	G	A	0,999354	2021-07-19	United States
S_156_NA	S	156	SRR15286385	22028	G	-AGTTCA	0,996761	2021-07-19	United States
S_222_V	S	222	SRR15286385	22227	C	T	0,998012	2021-07-19	United States
S_452_R	S	452	SRR15286385	22917	T	G	0,999691	2021-07-19	United States
S_478_K	S	478	SRR15286385	22995	C	A	0,657663	2021-07-19	United States
S_614_G	S	614	SRR15286385	23403	A	G	0,999936	2021-07-19	United States
S_681_R	S	681	SRR15286385	23604	C	G	0,999725	2021-07-19	United States
S_950_N	S	950	SRR15286385	24410	G	A	0,999787	2021-07-19	United States
S_1074_S	S	1074	SRR15286385	24783	A	G	0,998067	2021-07-19	United States
S_1264_L	S	1264	SRR15286385	25352	G	T	0,994272	2021-07-19	United States
ORF3a_26_L	ORF3a	26	SRR15286385	25469	C	T	0,999505	2021-07-19	United States
ORF3a_99_V	ORF3a	99	SRR15286385	25688	C	T	0,79773	2021-07-19	United States
M_82_T	M	82	SRR15286385	26767	T	C	0,991483	2021-07-19	United States
ORF6_48_N	ORF6	48	SRR15286385	27345	A	T	0,999093	2021-07-19	United States
ORF7a_38_V	ORF7a	38	SRR15286385	27506	G	T	0,889623	2021-07-19	United States
ORF7a_82_A	ORF7a	82	SRR15286385	27638	T	C	0,999559	2021-07-19	United States
ORF7a_120_I	ORF7a	120	SRR15286385	27752	C	T	0,999581	2021-07-19	United States
ORF8_118_NA	ORF8	118	SRR15286385	28247	A	-GATTTC	0,996472	2021-07-19	United States
N_9_H	N	9	SRR15286385	28300	G	T	0,795441	2021-07-19	United States
N_63_G	N	63	SRR15286385	28461	A	G	0,999469	2021-07-19	United States
N_203_M	N	203	SRR15286385	28881	G	T	0,999454	2021-07-19	United States
N_377_Y	N	377	SRR15286385	29402	G	T	0,999764	2021-07-19	United States
ORF1ab_549_F	ORF1ab	549	SRR15286386	1911	C	T	0,967186	2021-07-19	United States
ORF1ab_1306_S	ORF1ab	1306	SRR15286386	4181	G	T	0,998692	2021-07-19	United States
ORF1ab_2046_L	ORF1ab	2046	SRR15286386	6402	C	T	0,386842	2021-07-19	United States
ORF1ab_2125_Y	ORF1ab	2125	SRR15286386	6638	C	T	0,985135	2021-07-19	United States
ORF1ab_2254_V	ORF1ab	2254	SRR15286386	7025	A	G	0,998725	2021-07-19	United States
ORF1ab_2287_S	ORF1ab	2287	SRR15286386	7124	C	T	0,999194	2021-07-19	United States
ORF1ab_2554_V	ORF1ab	2554	SRR15286386	7926	C	T	0,996975	2021-07-19	United States
ORF1ab_2930_L	ORF1ab	2930	SRR15286386	9053	G	T	0,997161	2021-07-19	United States
ORF1ab_3255_I	ORF1ab	3255	SRR15286386	10029	C	T	0,232087	2021-07-19	United States
ORF1ab_3615_V	ORF1ab	3615	SRR15286386	11109	C	T	0,998401	2021-07-19	United States
ORF1ab_3646_A	ORF1ab	3646	SRR15286386	11201	A	G	0,962547	2021-07-19	United States
ORF1ab_183_V	ORF1ab	183	SRR15286386	14014	T	G	0,998095	2021-07-19	United States
ORF1ab_314_L	ORF1ab	314	SRR15286386	14408	C	T	0,138638	2021-07-19	United States
ORF1ab_662_S	ORF1ab	662	SRR15286386	15451	G	A	0,702465	2021-07-19	United States
ORF1ab_1000_L	ORF1ab	1000	SRR15286386	16466	C	T	0,999672	2021-07-19	United States
ORF1ab_1087_Y	ORF1ab	1087	SRR15286386	16726	C	T	0,998184	2021-07-19	United States
ORF1ab_1918_V	ORF1ab	1918	SRR15286386	19220	C	T	0,99881	2021-07-19	United States
S_19_R	S	19	SRR15286386	21618	C	G	0,912853	2021-07-19	United States
S_142_D	S	142	SRR15286386	21987	G	A	0,999452	2021-07-19	United States
S_156_NA	S	156	SRR15286386	22028	G	-AGTTCA	0,997435	2021-07-19	United States
S_452_R	S	452	SRR15286386	22917	T	G	0,999121	2021-07-19	United States
S_478_K	S	478	SRR15286386	22995	C	A	0,841094	2021-07-19	United States
S_614_G	S	614	SRR15286386	23403	A	G	0,99955	2021-07-19	United States
S_681_R	S	681	SRR15286386	23604	C	G	0,999705	2021-07-19	United States
S_950_N	S	950	SRR15286386	24410	G	A	0,99982	2021-07-19	United States
ORF3a_26_L	ORF3a	26	SRR15286386	25469	C	T	0,999775	2021-07-19	United States
M_82_T	M	82	SRR15286386	26767	T	C	0,992893	2021-07-19	United States
ORF7a_82_A	ORF7a	82	SRR15286386	27638	T	C	0,999594	2021-07-19	United States
ORF7a_120_I	ORF7a	120	SRR15286386	27752	C	T	0,999768	2021-07-19	United States
ORF7b_40_I	ORF7b	40	SRR15286386	27874	C	T	0,380085	2021-07-19	United States
ORF8_60_F	ORF8	60	SRR15286386	28073	G	T	0,511372	2021-07-19	United States
ORF8_118_NA	ORF8	118	SRR15286386	28247	A	-GATTTC	0,995316	2021-07-19	United States
N_63_G	N	63	SRR15286386	28461	A	G	0,999499	2021-07-19	United States
N_203_M	N	203	SRR15286386	28881	G	T	0,999698	2021-07-19	United States
N_215_C	N	215	SRR15286386	28916	G	T	0,998633	2021-07-19	United States
N_377_Y	N	377	SRR15286386	29402	G	T	0,999615	2021-07-19	United States
ORF1ab_1306_S	ORF1ab	1306	SRR15286387	4181	G	T	0,99879	2021-07-19	United States
ORF1ab_2046_L	ORF1ab	2046	SRR15286387	6402	C	T	0,687662	2021-07-19	United States
ORF1ab_2287_S	ORF1ab	2287	SRR15286387	7124	C	T	0,999098	2021-07-19	United States
ORF1ab_2930_L	ORF1ab	2930	SRR15286387	9053	G	T	0,998542	2021-07-19	United States
ORF1ab_3255_I	ORF1ab	3255	SRR15286387	10029	C	T	0,200717	2021-07-19	United States
ORF1ab_3646_A	ORF1ab	3646	SRR15286387	11201	A	G	0,96723	2021-07-19	United States
ORF1ab_314_L	ORF1ab	314	SRR15286387	14408	C	T	0,207447	2021-07-19	United States
ORF1ab_662_S	ORF1ab	662	SRR15286387	15451	G	A	0,697864	2021-07-19	United States
ORF1ab_1000_L	ORF1ab	1000	SRR15286387	16466	C	T	0,998787	2021-07-19	United States
ORF1ab_1257_V	ORF1ab	1257	SRR15286387	17236	A	G	0,997448	2021-07-19	United States
ORF1ab_1918_V	ORF1ab	1918	SRR15286387	19220	C	T	0,998914	2021-07-19	United States
S_19_R	S	19	SRR15286387	21618	C	G	0,816052	2021-07-19	United States
S_142_D	S	142	SRR15286387	21987	G	A	0,9997	2021-07-19	United States
S_156_NA	S	156	SRR15286387	22028	G	-AGTTCA	0,996992	2021-07-19	United States
S_452_R	S	452	SRR15286387	22917	T	G	0,999306	2021-07-19	United States
S_478_K	S	478	SRR15286387	22995	C	A	0,713522	2021-07-19	United States
S_614_G	S	614	SRR15286387	23403	A	G	0,99964	2021-07-19	United States
S_681_R	S	681	SRR15286387	23604	C	G	0,999452	2021-07-19	United States
S_950_N	S	950	SRR15286387	24410	G	A	0,999701	2021-07-19	United States
ORF3a_26_L	ORF3a	26	SRR15286387	25469	C	T	0,997695	2021-07-19	United States
M_82_T	M	82	SRR15286387	26767	T	C	0,993929	2021-07-19	United States
ORF7a_82_A	ORF7a	82	SRR15286387	27638	T	C	0,99974	2021-07-19	United States
ORF7a_120_I	ORF7a	120	SRR15286387	27752	C	T	0,999676	2021-07-19	United States
ORF7b_40_I	ORF7b	40	SRR15286387	27874	C	T	0,624391	2021-07-19	United States
ORF8_118_NA	ORF8	118	SRR15286387	28247	A	-GATTTC	0,996184	2021-07-19	United States
N_63_G	N	63	SRR15286387	28461	A	G	0,999471	2021-07-19	United States
N_95_H	N	95	SRR15286387	28557	G	A	0,998353	2021-07-19	United States
N_203_M	N	203	SRR15286387	28881	G	T	0,999586	2021-07-19	United States
N_215_C	N	215	SRR15286387	28916	G	T	0,9991	2021-07-19	United States
N_377_Y	N	377	SRR15286387	29402	G	T	0,999437	2021-07-19	United States
ORF1ab_1306_S	ORF1ab	1306	SRR15286389	4181	G	T	0,999279	2021-07-19	United States
ORF1ab_2046_L	ORF1ab	2046	SRR15286389	6402	C	T	0,723077	2021-07-19	United States
ORF1ab_2287_S	ORF1ab	2287	SRR15286389	7124	C	T	0,999482	2021-07-19	United States
ORF1ab_2930_L	ORF1ab	2930	SRR15286389	9053	G	T	0,999894	2021-07-19	United States
ORF1ab_3255_I	ORF1ab	3255	SRR15286389	10029	C	T	0,166676	2021-07-19	United States
ORF1ab_3646_A	ORF1ab	3646	SRR15286389	11201	A	G	0,973686	2021-07-19	United States
ORF1ab_314_L	ORF1ab	314	SRR15286389	14408	C	T	0,213264	2021-07-19	United States
ORF1ab_662_S	ORF1ab	662	SRR15286389	15451	G	A	0,716558	2021-07-19	United States
ORF1ab_1000_L	ORF1ab	1000	SRR15286389	16466	C	T	0,998913	2021-07-19	United States
ORF1ab_1257_V	ORF1ab	1257	SRR15286389	17236	A	G	0,997735	2021-07-19	United States
ORF1ab_1918_V	ORF1ab	1918	SRR15286389	19220	C	T	0,999526	2021-07-19	United States
S_19_R	S	19	SRR15286389	21618	C	G	0,79275	2021-07-19	United States
S_142_D	S	142	SRR15286389	21987	G	A	0,999615	2021-07-19	United States
S_156_NA	S	156	SRR15286389	22028	G	-AGTTCA	0,997288	2021-07-19	United States
S_452_R	S	452	SRR15286389	22917	T	G	0,999144	2021-07-19	United States
S_478_K	S	478	SRR15286389	22995	C	A	0,75722	2021-07-19	United States
S_614_G	S	614	SRR15286389	23403	A	G	0,999509	2021-07-19	United States
S_681_R	S	681	SRR15286389	23604	C	G	0,999518	2021-07-19	United States
S_950_N	S	950	SRR15286389	24410	G	A	0,999763	2021-07-19	United States
ORF3a_26_L	ORF3a	26	SRR15286389	25469	C	T	0,997579	2021-07-19	United States
M_82_T	M	82	SRR15286389	26767	T	C	0,993622	2021-07-19	United States
ORF7a_82_A	ORF7a	82	SRR15286389	27638	T	C	0,999683	2021-07-19	United States
ORF7a_120_I	ORF7a	120	SRR15286389	27752	C	T	0,999622	2021-07-19	United States
ORF7b_40_I	ORF7b	40	SRR15286389	27874	C	T	0,63338	2021-07-19	United States
ORF8_118_NA	ORF8	118	SRR15286389	28247	A	-GATTTC	0,996557	2021-07-19	United States
N_63_G	N	63	SRR15286389	28461	A	G	0,999456	2021-07-19	United States
N_203_M	N	203	SRR15286389	28881	G	T	0,999661	2021-07-19	United States
N_215_C	N	215	SRR15286389	28916	G	T	0,999437	2021-07-19	United States
N_377_Y	N	377	SRR15286389	29402	G	T	0,999511	2021-07-19	United States
ORF1ab_1306_S	ORF1ab	1306	SRR15286392	4181	G	T	0,999376	2021-07-19	United States
ORF1ab_2046_L	ORF1ab	2046	SRR15286392	6402	C	T	0,814568	2021-07-19	United States
ORF1ab_2287_S	ORF1ab	2287	SRR15286392	7124	C	T	0,999618	2021-07-19	United States
ORF1ab_2930_L	ORF1ab	2930	SRR15286392	9053	G	T	0,99889	2021-07-19	United States
ORF1ab_3255_I	ORF1ab	3255	SRR15286392	10029	C	T	0,224876	2021-07-19	United States
ORF1ab_3646_A	ORF1ab	3646	SRR15286392	11201	A	G	0,952875	2021-07-19	United States
ORF1ab_314_L	ORF1ab	314	SRR15286392	14408	C	T	0,371534	2021-07-19	United States
ORF1ab_662_S	ORF1ab	662	SRR15286392	15451	G	A	0,785305	2021-07-19	United States
ORF1ab_1000_L	ORF1ab	1000	SRR15286392	16466	C	T	0,999809	2021-07-19	United States
ORF1ab_1918_V	ORF1ab	1918	SRR15286392	19220	C	T	0,999381	2021-07-19	United States
S_19_R	S	19	SRR15286392	21618	C	G	0,895411	2021-07-19	United States
S_112_L	S	112	SRR15286392	21897	C	T	1	2021-07-19	United States
S_142_D	S	142	SRR15286392	21987	G	A	0,999266	2021-07-19	United States
S_156_NA	S	156	SRR15286392	22028	G	-AGTTCA	0,997266	2021-07-19	United States
S_452_R	S	452	SRR15286392	22917	T	G	0,999681	2021-07-19	United States
S_478_K	S	478	SRR15286392	22995	C	A	0,577497	2021-07-19	United States
S_614_G	S	614	SRR15286392	23403	A	G	0,999826	2021-07-19	United States
S_681_R	S	681	SRR15286392	23604	C	G	0,999361	2021-07-19	United States
S_950_N	S	950	SRR15286392	24410	G	A	0,999851	2021-07-19	United States
ORF3a_26_L	ORF3a	26	SRR15286392	25469	C	T	0,999724	2021-07-19	United States
ORF3a_239_Q	ORF3a	239	SRR15286392	26107	G	C	0,659022	2021-07-19	United States
M_82_T	M	82	SRR15286392	26767	T	C	0,993298	2021-07-19	United States
ORF7a_82_A	ORF7a	82	SRR15286392	27638	T	C	1	2021-07-19	United States
ORF7a_120_I	ORF7a	120	SRR15286392	27752	C	T	0,999828	2021-07-19	United States
ORF7b_40_I	ORF7b	40	SRR15286392	27874	C	T	0,739654	2021-07-19	United States
ORF8_118_NA	ORF8	118	SRR15286392	28247	A	-GATTTC	0,995782	2021-07-19	United States
N_63_G	N	63	SRR15286392	28461	A	G	0,999701	2021-07-19	United States
N_203_M	N	203	SRR15286392	28881	G	T	0,999622	2021-07-19	United States
N_215_C	N	215	SRR15286392	28916	G	T	0,998645	2021-07-19	United States
N_377_Y	N	377	SRR15286392	29402	G	T	0,99952	2021-07-19	United States
ORF1ab_1306_S	ORF1ab	1306	SRR15286393	4181	G	T	0,999113	2021-07-19	United States
ORF1ab_2046_L	ORF1ab	2046	SRR15286393	6402	C	T	0,551902	2021-07-19	United States
ORF1ab_2287_S	ORF1ab	2287	SRR15286393	7124	C	T	0,999213	2021-07-19	United States
ORF1ab_2930_L	ORF1ab	2930	SRR15286393	9053	G	T	0,998494	2021-07-19	United States
ORF1ab_3255_I	ORF1ab	3255	SRR15286393	10029	C	T	0,218624	2021-07-19	United States
ORF1ab_3646_A	ORF1ab	3646	SRR15286393	11201	A	G	0,957784	2021-07-19	United States
ORF1ab_314_L	ORF1ab	314	SRR15286393	14408	C	T	0,214924	2021-07-19	United States
ORF1ab_662_S	ORF1ab	662	SRR15286393	15451	G	A	0,679566	2021-07-19	United States
ORF1ab_1000_L	ORF1ab	1000	SRR15286393	16466	C	T	0,999808	2021-07-19	United States
ORF1ab_1257_V	ORF1ab	1257	SRR15286393	17236	A	G	0,998367	2021-07-19	United States
ORF1ab_1918_V	ORF1ab	1918	SRR15286393	19220	C	T	0,9988	2021-07-19	United States
S_19_R	S	19	SRR15286393	21618	C	G	0,909237	2021-07-19	United States
S_142_D	S	142	SRR15286393	21987	G	A	0,999008	2021-07-19	United States
S_156_NA	S	156	SRR15286393	22028	G	-AGTTCA	0,996822	2021-07-19	United States
S_174_S	S	174	SRR15286393	22082	C	T	0,995385	2021-07-19	United States
S_452_R	S	452	SRR15286393	22917	T	G	0,998751	2021-07-19	United States
S_478_K	S	478	SRR15286393	22995	C	A	0,832302	2021-07-19	United States
S_614_G	S	614	SRR15286393	23403	A	G	0,999522	2021-07-19	United States
S_681_R	S	681	SRR15286393	23604	C	G	0,999646	2021-07-19	United States
S_950_N	S	950	SRR15286393	24410	G	A	0,999727	2021-07-19	United States
ORF3a_26_L	ORF3a	26	SRR15286393	25469	C	T	0,999775	2021-07-19	United States
ORF3a_104_S	ORF3a	104	SRR15286393	25702	C	T	0,997921	2021-07-19	United States
E_41_V	E	41	SRR15286393	26366	C	T	0,598648	2021-07-19	United States
M_82_T	M	82	SRR15286393	26767	T	C	0,991761	2021-07-19	United States
ORF7a_82_A	ORF7a	82	SRR15286393	27638	T	C	0,999248	2021-07-19	United States
ORF7a_120_I	ORF7a	120	SRR15286393	27752	C	T	0,99973	2021-07-19	United States
ORF7b_40_I	ORF7b	40	SRR15286393	27874	C	T	0,534741	2021-07-19	United States
ORF8_118_NA	ORF8	118	SRR15286393	28247	A	-GATTTC	0,994799	2021-07-19	United States
N_63_G	N	63	SRR15286393	28461	A	G	0,999306	2021-07-19	United States
N_203_M	N	203	SRR15286393	28881	G	T	0,99962	2021-07-19	United States
N_208_S	N	208	SRR15286393	28895	G	T	0,997938	2021-07-19	United States
N_215_C	N	215	SRR15286393	28916	G	T	0,998011	2021-07-19	United States
N_377_Y	N	377	SRR15286393	29402	G	T	0,999229	2021-07-19	United States
ORF1ab_1306_S	ORF1ab	1306	SRR15286394	4181	G	T	0,999194	2021-07-19	United States
ORF1ab_1437_I	ORF1ab	1437	SRR15286394	4575	C	T	0,848574	2021-07-19	United States
ORF1ab_2046_L	ORF1ab	2046	SRR15286394	6402	C	T	0,528945	2021-07-19	United States
ORF1ab_2287_S	ORF1ab	2287	SRR15286394	7124	C	T	0,999601	2021-07-19	United States
ORF1ab_2554_V	ORF1ab	2554	SRR15286394	7926	C	T	0,998667	2021-07-19	United States
ORF1ab_2930_L	ORF1ab	2930	SRR15286394	9053	G	T	0,999518	2021-07-19	United States
ORF1ab_3255_I	ORF1ab	3255	SRR15286394	10029	C	T	0,249051	2021-07-19	United States
ORF1ab_3646_A	ORF1ab	3646	SRR15286394	11201	A	G	0,958579	2021-07-19	United States
ORF1ab_183_V	ORF1ab	183	SRR15286394	14014	T	G	0,9987	2021-07-19	United States
ORF1ab_314_L	ORF1ab	314	SRR15286394	14408	C	T	0,23339	2021-07-19	United States
ORF1ab_662_S	ORF1ab	662	SRR15286394	15451	G	A	0,703906	2021-07-19	United States
ORF1ab_1000_L	ORF1ab	1000	SRR15286394	16466	C	T	0,999479	2021-07-19	United States
ORF1ab_1918_V	ORF1ab	1918	SRR15286394	19220	C	T	0,999462	2021-07-19	United States
S_19_R	S	19	SRR15286394	21618	C	G	0,925268	2021-07-19	United States
S_142_D	S	142	SRR15286394	21987	G	A	0,999345	2021-07-19	United States
S_156_NA	S	156	SRR15286394	22028	G	-AGTTCA	0,995633	2021-07-19	United States
S_452_R	S	452	SRR15286394	22917	T	G	0,999613	2021-07-19	United States
S_478_K	S	478	SRR15286394	22995	C	A	0,869032	2021-07-19	United States
S_614_G	S	614	SRR15286394	23403	A	G	1	2021-07-19	United States
S_681_R	S	681	SRR15286394	23604	C	G	0,999645	2021-07-19	United States
S_950_N	S	950	SRR15286394	24410	G	A	0,999749	2021-07-19	United States
S_1157_N	S	1157	SRR15286394	25033	G	T	0,99843	2021-07-19	United States
ORF3a_26_L	ORF3a	26	SRR15286394	25469	C	T	0,999845	2021-07-19	United States
M_82_T	M	82	SRR15286394	26767	T	C	0,993511	2021-07-19	United States
ORF7a_82_A	ORF7a	82	SRR15286394	27638	T	C	0,999774	2021-07-19	United States
ORF7a_120_I	ORF7a	120	SRR15286394	27752	C	T	1	2021-07-19	United States
ORF7b_40_I	ORF7b	40	SRR15286394	27874	C	T	0,585638	2021-07-19	United States
ORF8_118_NA	ORF8	118	SRR15286394	28247	A	-GATTTC	0,994942	2021-07-19	United States
N_63_G	N	63	SRR15286394	28461	A	G	0,999688	2021-07-19	United States
N_203_M	N	203	SRR15286394	28881	G	T	0,999655	2021-07-19	United States
N_215_C	N	215	SRR15286394	28916	G	T	0,999075	2021-07-19	United States
N_377_Y	N	377	SRR15286394	29402	G	T	0,99975	2021-07-19	United States
ORF1ab_1306_S	ORF1ab	1306	SRR15286395	4181	G	T	0,999584	2021-07-19	United States
ORF1ab_2046_L	ORF1ab	2046	SRR15286395	6402	C	T	0,747495	2021-07-19	United States
ORF1ab_2125_Y	ORF1ab	2125	SRR15286395	6638	C	T	0,992193	2021-07-19	United States
ORF1ab_2287_S	ORF1ab	2287	SRR15286395	7124	C	T	0,99954	2021-07-19	United States
ORF1ab_2554_V	ORF1ab	2554	SRR15286395	7926	C	T	0,999587	2021-07-19	United States
ORF1ab_2930_L	ORF1ab	2930	SRR15286395	9053	G	T	0,999394	2021-07-19	United States
ORF1ab_3255_I	ORF1ab	3255	SRR15286395	10029	C	T	0,205836	2021-07-19	United States
ORF1ab_3646_A	ORF1ab	3646	SRR15286395	11201	A	G	0,949783	2021-07-19	United States
ORF1ab_183_V	ORF1ab	183	SRR15286395	14014	T	G	0,998905	2021-07-19	United States
ORF1ab_314_L	ORF1ab	314	SRR15286395	14408	C	T	0,281051	2021-07-19	United States
ORF1ab_662_S	ORF1ab	662	SRR15286395	15451	G	A	0,749976	2021-07-19	United States
ORF1ab_1000_L	ORF1ab	1000	SRR15286395	16466	C	T	0,999521	2021-07-19	United States
ORF1ab_1087_Y	ORF1ab	1087	SRR15286395	16726	C	T	0,998832	2021-07-19	United States
ORF1ab_1918_V	ORF1ab	1918	SRR15286395	19220	C	T	0,999575	2021-07-19	United States
S_19_R	S	19	SRR15286395	21618	C	G	0,883736	2021-07-19	United States
S_142_D	S	142	SRR15286395	21987	G	A	0,999787	2021-07-19	United States
S_156_NA	S	156	SRR15286395	22028	G	-AGTTCA	0,997653	2021-07-19	United States
S_452_R	S	452	SRR15286395	22917	T	G	0,999428	2021-07-19	United States
S_478_K	S	478	SRR15286395	22995	C	A	0,726596	2021-07-19	United States
S_614_G	S	614	SRR15286395	23403	A	G	0,999692	2021-07-19	United States
S_681_R	S	681	SRR15286395	23604	C	G	0,999766	2021-07-19	United States
S_950_N	S	950	SRR15286395	24410	G	A	0,999821	2021-07-19	United States
ORF3a_26_L	ORF3a	26	SRR15286395	25469	C	T	0,999671	2021-07-19	United States
M_82_T	M	82	SRR15286395	26767	T	C	0,99354	2021-07-19	United States
ORF7a_82_A	ORF7a	82	SRR15286395	27638	T	C	0,999767	2021-07-19	United States
ORF7a_120_I	ORF7a	120	SRR15286395	27752	C	T	0,999822	2021-07-19	United States
ORF7b_40_I	ORF7b	40	SRR15286395	27874	C	T	0,645755	2021-07-19	United States
ORF8_60_F	ORF8	60	SRR15286395	28073	G	T	0,531194	2021-07-19	United States
ORF8_118_NA	ORF8	118	SRR15286395	28247	A	-GATTTC	0,995146	2021-07-19	United States
N_63_G	N	63	SRR15286395	28461	A	G	0,999597	2021-07-19	United States
N_203_M	N	203	SRR15286395	28881	G	T	0,999735	2021-07-19	United States
N_215_C	N	215	SRR15286395	28916	G	T	0,998989	2021-07-19	United States
N_377_Y	N	377	SRR15286395	29402	G	T	0,999748	2021-07-19	United States
ORF1ab_1306_S	ORF1ab	1306	SRR15286396	4181	G	T	0,99908	2021-07-17	United States
ORF1ab_2046_L	ORF1ab	2046	SRR15286396	6402	C	T	0,643042	2021-07-17	United States
ORF1ab_2287_S	ORF1ab	2287	SRR15286396	7124	C	T	0,999731	2021-07-17	United States
ORF1ab_2930_L	ORF1ab	2930	SRR15286396	9053	G	T	0,999559	2021-07-17	United States
ORF1ab_3255_I	ORF1ab	3255	SRR15286396	10029	C	T	0,231927	2021-07-17	United States
ORF1ab_3646_A	ORF1ab	3646	SRR15286396	11201	A	G	0,949185	2021-07-17	United States
ORF1ab_314_L	ORF1ab	314	SRR15286396	14408	C	T	0,179393	2021-07-17	United States
ORF1ab_662_S	ORF1ab	662	SRR15286396	15451	G	A	0,716558	2021-07-17	United States
ORF1ab_1000_L	ORF1ab	1000	SRR15286396	16466	C	T	0,999569	2021-07-17	United States
ORF1ab_1257_V	ORF1ab	1257	SRR15286396	17236	A	G	0,999353	2021-07-17	United States
ORF1ab_1550_Y	ORF1ab	1550	SRR15286396	18115	C	T	0,998937	2021-07-17	United States
ORF1ab_1918_V	ORF1ab	1918	SRR15286396	19220	C	T	0,999332	2021-07-17	United States
S_19_R	S	19	SRR15286396	21618	C	G	0,893669	2021-07-17	United States
S_142_D	S	142	SRR15286396	21987	G	A	0,999822	2021-07-17	United States
S_156_NA	S	156	SRR15286396	22028	G	-AGTTCA	0,996078	2021-07-17	United States
S_452_R	S	452	SRR15286396	22917	T	G	0,999593	2021-07-17	United States
S_478_K	S	478	SRR15286396	22995	C	A	0,680468	2021-07-17	United States
S_614_G	S	614	SRR15286396	23403	A	G	0,999818	2021-07-17	United States
S_681_R	S	681	SRR15286396	23604	C	G	0,999499	2021-07-17	United States
S_950_N	S	950	SRR15286396	24410	G	A	0,999733	2021-07-17	United States
ORF3a_26_L	ORF3a	26	SRR15286396	25469	C	T	0,99977	2021-07-17	United States
ORF3a_104_S	ORF3a	104	SRR15286396	25702	C	T	0,999166	2021-07-17	United States
M_82_T	M	82	SRR15286396	26767	T	C	0,994255	2021-07-17	United States
ORF7a_82_A	ORF7a	82	SRR15286396	27638	T	C	0,999613	2021-07-17	United States
ORF7a_120_I	ORF7a	120	SRR15286396	27752	C	T	0,99961	2021-07-17	United States
ORF7b_40_I	ORF7b	40	SRR15286396	27874	C	T	0,630653	2021-07-17	United States
ORF8_118_NA	ORF8	118	SRR15286396	28247	A	-GATTTC	0,995849	2021-07-17	United States
N_63_G	N	63	SRR15286396	28461	A	G	0,999505	2021-07-17	United States
N_203_M	N	203	SRR15286396	28881	G	T	0,999771	2021-07-17	United States
N_208_S	N	208	SRR15286396	28895	G	T	0,999201	2021-07-17	United States
N_215_C	N	215	SRR15286396	28916	G	T	0,999023	2021-07-17	United States
N_377_Y	N	377	SRR15286396	29402	G	T	0,999628	2021-07-17	United States
ORF1ab_402_H	ORF1ab	402	SRR15286399	1470	G	A	0,997778	2021-07-19	United States
ORF1ab_1228_G	ORF1ab	1228	SRR15286399	3948	A	G	0,998647	2021-07-19	United States
ORF1ab_1306_S	ORF1ab	1306	SRR15286399	4181	G	T	0,998903	2021-07-19	United States
ORF1ab_2046_L	ORF1ab	2046	SRR15286399	6402	C	T	0,678139	2021-07-19	United States
ORF1ab_2287_S	ORF1ab	2287	SRR15286399	7124	C	T	0,999154	2021-07-19	United States
ORF1ab_2930_L	ORF1ab	2930	SRR15286399	9053	G	T	0,998988	2021-07-19	United States
ORF1ab_3255_I	ORF1ab	3255	SRR15286399	10029	C	T	0,144509	2021-07-19	United States
ORF1ab_3359_L	ORF1ab	3359	SRR15286399	10341	C	T	0,952822	2021-07-19	United States
ORF1ab_3646_A	ORF1ab	3646	SRR15286399	11201	A	G	0,966016	2021-07-19	United States
ORF1ab_3766_F	ORF1ab	3766	SRR15286399	11562	G	T	0,942215	2021-07-19	United States
ORF1ab_314_L	ORF1ab	314	SRR15286399	14408	C	T	0,202999	2021-07-19	United States
ORF1ab_662_S	ORF1ab	662	SRR15286399	15451	G	A	0,734785	2021-07-19	United States
ORF1ab_1000_L	ORF1ab	1000	SRR15286399	16466	C	T	0,998513	2021-07-19	United States
ORF1ab_1918_V	ORF1ab	1918	SRR15286399	19220	C	T	0,999274	2021-07-19	United States
S_19_R	S	19	SRR15286399	21618	C	G	0,825684	2021-07-19	United States
S_142_D	S	142	SRR15286399	21987	G	A	0,999871	2021-07-19	United States
S_156_NA	S	156	SRR15286399	22028	G	-AGTTCA	0,996363	2021-07-19	United States
S_452_R	S	452	SRR15286399	22917	T	G	0,999671	2021-07-19	United States
S_478_K	S	478	SRR15286399	22995	C	A	0,664337	2021-07-19	United States
S_614_G	S	614	SRR15286399	23403	A	G	0,999574	2021-07-19	United States
S_681_R	S	681	SRR15286399	23604	C	G	0,999679	2021-07-19	United States
S_950_N	S	950	SRR15286399	24410	G	A	0,999814	2021-07-19	United States
ORF3a_26_L	ORF3a	26	SRR15286399	25469	C	T	0,997626	2021-07-19	United States
ORF3a_239_Q	ORF3a	239	SRR15286399	26107	G	C	0,517812	2021-07-19	United States
M_82_T	M	82	SRR15286399	26767	T	C	0,992114	2021-07-19	United States
ORF7a_82_A	ORF7a	82	SRR15286399	27638	T	C	0,998301	2021-07-19	United States
ORF7a_120_I	ORF7a	120	SRR15286399	27752	C	T	0,999753	2021-07-19	United States
ORF7b_40_I	ORF7b	40	SRR15286399	27874	C	T	0,705712	2021-07-19	United States
ORF8_118_NA	ORF8	118	SRR15286399	28247	A	-GATTTC	0,995462	2021-07-19	United States
N_63_G	N	63	SRR15286399	28461	A	G	0,999653	2021-07-19	United States
N_203_M	N	203	SRR15286399	28881	G	T	0,999486	2021-07-19	United States
N_215_C	N	215	SRR15286399	28916	G	T	0,999114	2021-07-19	United States
N_377_Y	N	377	SRR15286399	29402	G	T	0,999365	2021-07-19	United States
ORF1ab_1306_S	ORF1ab	1306	SRR15286401	4181	G	T	0,999041	2021-07-19	United States
ORF1ab_2046_L	ORF1ab	2046	SRR15286401	6402	C	T	0,790224	2021-07-19	United States
ORF1ab_2287_S	ORF1ab	2287	SRR15286401	7124	C	T	0,999158	2021-07-19	United States
ORF1ab_2355_S	ORF1ab	2355	SRR15286401	7328	G	T	0,114754	2021-07-19	United States
ORF1ab_2930_L	ORF1ab	2930	SRR15286401	9053	G	T	1	2021-07-19	United States
ORF1ab_3255_I	ORF1ab	3255	SRR15286401	10029	C	T	0,11257	2021-07-19	United States
ORF1ab_3646_A	ORF1ab	3646	SRR15286401	11201	A	G	0,980198	2021-07-19	United States
ORF1ab_314_L	ORF1ab	314	SRR15286401	14408	C	T	0,334869	2021-07-19	United States
ORF1ab_662_S	ORF1ab	662	SRR15286401	15451	G	A	0,824341	2021-07-19	United States
ORF1ab_1000_L	ORF1ab	1000	SRR15286401	16466	C	T	0,999596	2021-07-19	United States
ORF1ab_1257_V	ORF1ab	1257	SRR15286401	17236	A	G	0,998296	2021-07-19	United States
ORF1ab_1918_V	ORF1ab	1918	SRR15286401	19220	C	T	0,999004	2021-07-19	United States
S_19_R	S	19	SRR15286401	21618	C	G	0,861615	2021-07-19	United States
S_142_D	S	142	SRR15286401	21987	G	A	1	2021-07-19	United States
S_156_NA	S	156	SRR15286401	22028	G	-AGTTCA	0,997041	2021-07-19	United States
S_452_R	S	452	SRR15286401	22917	T	G	1	2021-07-19	United States
S_478_K	S	478	SRR15286401	22995	C	A	0,566748	2021-07-19	United States
S_614_G	S	614	SRR15286401	23403	A	G	0,999831	2021-07-19	United States
S_681_R	S	681	SRR15286401	23604	C	G	0,999564	2021-07-19	United States
S_950_N	S	950	SRR15286401	24410	G	A	0,999669	2021-07-19	United States
ORF3a_26_L	ORF3a	26	SRR15286401	25469	C	T	0,999796	2021-07-19	United States
ORF3a_165_F	ORF3a	165	SRR15286401	25886	C	T	0,997909	2021-07-19	United States
M_82_T	M	82	SRR15286401	26767	T	C	0,992778	2021-07-19	United States
ORF7a_82_A	ORF7a	82	SRR15286401	27638	T	C	1	2021-07-19	United States
ORF7a_120_I	ORF7a	120	SRR15286401	27752	C	T	0,999743	2021-07-19	United States
ORF7b_40_I	ORF7b	40	SRR15286401	27874	C	T	0,821678	2021-07-19	United States
ORF8_118_NA	ORF8	118	SRR15286401	28247	A	-GATTTC	0,99763	2021-07-19	United States
N_63_G	N	63	SRR15286401	28461	A	G	0,999599	2021-07-19	United States
N_203_M	N	203	SRR15286401	28881	G	T	0,999678	2021-07-19	United States
N_215_C	N	215	SRR15286401	28916	G	T	0,999385	2021-07-19	United States
N_377_Y	N	377	SRR15286401	29402	G	T	0,999556	2021-07-19	United States
ORF1ab_1306_S	ORF1ab	1306	SRR15286402	4181	G	T	0,997845	2021-07-19	United States
ORF1ab_2046_L	ORF1ab	2046	SRR15286402	6402	C	T	0,584751	2021-07-19	United States
ORF1ab_2287_S	ORF1ab	2287	SRR15286402	7124	C	T	0,999477	2021-07-19	United States
ORF1ab_2355_S	ORF1ab	2355	SRR15286402	7328	G	T	0,0559441	2021-07-19	United States
ORF1ab_2554_V	ORF1ab	2554	SRR15286402	7926	C	T	0,992754	2021-07-19	United States
ORF1ab_2930_L	ORF1ab	2930	SRR15286402	9053	G	T	0,997151	2021-07-19	United States
ORF1ab_3255_I	ORF1ab	3255	SRR15286402	10029	C	T	0,182359	2021-07-19	United States
ORF1ab_3646_A	ORF1ab	3646	SRR15286402	11201	A	G	0,958632	2021-07-19	United States
ORF1ab_4108_V	ORF1ab	4108	SRR15286402	12587	A	G	0,0885149	2021-07-19	United States
ORF1ab_183_V	ORF1ab	183	SRR15286402	14014	T	G	0,991525	2021-07-19	United States
ORF1ab_314_L	ORF1ab	314	SRR15286402	14408	C	T	0,23965	2021-07-19	United States
ORF1ab_662_S	ORF1ab	662	SRR15286402	15451	G	A	0,76579	2021-07-19	United States
ORF1ab_1000_L	ORF1ab	1000	SRR15286402	16466	C	T	0,999088	2021-07-19	United States
ORF1ab_1701_F	ORF1ab	1701	SRR15286402	18568	C	T	0,995881	2021-07-19	United States
ORF1ab_1918_V	ORF1ab	1918	SRR15286402	19220	C	T	0,99693	2021-07-19	United States
S_19_R	S	19	SRR15286402	21618	C	G	0,743463	2021-07-19	United States
S_142_D	S	142	SRR15286402	21987	G	A	1	2021-07-19	United States
S_156_NA	S	156	SRR15286402	22028	G	-AGTTCA	1	2021-07-19	United States
S_452_R	S	452	SRR15286402	22917	T	G	0,996689	2021-07-19	United States
S_478_K	S	478	SRR15286402	22995	C	A	0,81383	2021-07-19	United States
S_614_G	S	614	SRR15286402	23403	A	G	1	2021-07-19	United States
S_681_R	S	681	SRR15286402	23604	C	G	1	2021-07-19	United States
S_950_N	S	950	SRR15286402	24410	G	A	0,998296	2021-07-19	United States
ORF3a_26_L	ORF3a	26	SRR15286402	25469	C	T	0,998496	2021-07-19	United States
M_82_T	M	82	SRR15286402	26767	T	C	0,994197	2021-07-19	United States
ORF7a_82_A	ORF7a	82	SRR15286402	27638	T	C	1	2021-07-19	United States
ORF7a_120_I	ORF7a	120	SRR15286402	27752	C	T	1	2021-07-19	United States
ORF7b_40_I	ORF7b	40	SRR15286402	27874	C	T	0,572314	2021-07-19	United States
ORF8_118_NA	ORF8	118	SRR15286402	28247	A	-GATTTC	0,996595	2021-07-19	United States
N_63_G	N	63	SRR15286402	28461	A	G	0,99865	2021-07-19	United States
N_203_M	N	203	SRR15286402	28881	G	T	0,99881	2021-07-19	United States
N_215_C	N	215	SRR15286402	28916	G	T	0,994033	2021-07-19	United States
N_377_Y	N	377	SRR15286402	29402	G	T	1	2021-07-19	United States
ORF1ab_1306_S	ORF1ab	1306	SRR15286404	4181	G	T	0,98913	2021-07-19	United States
ORF1ab_2046_L	ORF1ab	2046	SRR15286404	6402	C	T	0,732847	2021-07-19	United States
ORF1ab_2287_S	ORF1ab	2287	SRR15286404	7124	C	T	0,998584	2021-07-19	United States
ORF1ab_2930_L	ORF1ab	2930	SRR15286404	9053	G	T	0,992126	2021-07-19	United States
ORF1ab_3255_I	ORF1ab	3255	SRR15286404	10029	C	T	0,141329	2021-07-19	United States
ORF1ab_3646_A	ORF1ab	3646	SRR15286404	11201	A	G	0,966343	2021-07-19	United States
ORF1ab_314_L	ORF1ab	314	SRR15286404	14408	C	T	0,307547	2021-07-19	United States
ORF1ab_662_S	ORF1ab	662	SRR15286404	15451	G	A	0,788246	2021-07-19	United States
ORF1ab_1000_L	ORF1ab	1000	SRR15286404	16466	C	T	1	2021-07-19	United States
ORF1ab_1257_V	ORF1ab	1257	SRR15286404	17236	A	G	0,994092	2021-07-19	United States
ORF1ab_1918_V	ORF1ab	1918	SRR15286404	19220	C	T	0,996513	2021-07-19	United States
S_19_R	S	19	SRR15286404	21618	C	G	0,828499	2021-07-19	United States
S_142_D	S	142	SRR15286404	21987	G	A	1	2021-07-19	United States
S_156_NA	S	156	SRR15286404	22028	G	-AGTTCA	1	2021-07-19	United States
S_452_R	S	452	SRR15286404	22917	T	G	1	2021-07-19	United States
S_478_K	S	478	SRR15286404	22995	C	A	0,663043	2021-07-19	United States
S_614_G	S	614	SRR15286404	23403	A	G	1	2021-07-19	United States
S_681_R	S	681	SRR15286404	23604	C	G	1	2021-07-19	United States
S_950_N	S	950	SRR15286404	24410	G	A	1	2021-07-19	United States
ORF3a_26_L	ORF3a	26	SRR15286404	25469	C	T	1	2021-07-19	United States
ORF3a_104_S	ORF3a	104	SRR15286404	25702	C	T	0,990821	2021-07-19	United States
M_82_T	M	82	SRR15286404	26767	T	C	1	2021-07-19	United States
ORF7a_82_A	ORF7a	82	SRR15286404	27638	T	C	1	2021-07-19	United States
ORF7a_120_I	ORF7a	120	SRR15286404	27752	C	T	1	2021-07-19	United States
ORF7b_40_I	ORF7b	40	SRR15286404	27874	C	T	0,734637	2021-07-19	United States
ORF8_118_NA	ORF8	118	SRR15286404	28247	A	-GATTTC	0,997326	2021-07-19	United States
N_63_G	N	63	SRR15286404	28461	A	G	1	2021-07-19	United States
N_203_M	N	203	SRR15286404	28881	G	T	1	2021-07-19	United States
N_208_S	N	208	SRR15286404	28895	G	T	0,975124	2021-07-19	United States
N_215_C	N	215	SRR15286404	28916	G	T	0,991749	2021-07-19	United States
N_377_Y	N	377	SRR15286404	29402	G	T	1	2021-07-19	United States
ORF1ab_309_L	ORF1ab	309	SRR15286405	1191	C	T	0,750289	2021-07-19	United States
ORF1ab_1640_L	ORF1ab	1640	SRR15286405	5184	C	T	0,960659	2021-07-19	United States
ORF1ab_1921_Q	ORF1ab	1921	SRR15286405	6027	C	A	0,815275	2021-07-19	United States
ORF1ab_2355_S	ORF1ab	2355	SRR15286405	7328	G	T	0,083015	2021-07-19	United States
ORF1ab_2980_N	ORF1ab	2980	SRR15286405	9203	G	A	0,970725	2021-07-19	United States
ORF1ab_3138_S	ORF1ab	3138	SRR15286405	9678	T	C	0,159776	2021-07-19	United States
ORF1ab_3580_Q	ORF1ab	3580	SRR15286405	11005	C	A	0,865286	2021-07-19	United States
ORF1ab_314_L	ORF1ab	314	SRR15286405	14408	C	T	0,169685	2021-07-19	United States
ORF1ab_2310_R	ORF1ab	2310	SRR15286405	20396	A	G	0,998107	2021-07-19	United States
ORF1ab_2324_I	ORF1ab	2324	SRR15286405	20438	G	T	0,998465	2021-07-19	United States
S_19_R	S	19	SRR15286405	21618	C	G	0,758168	2021-07-19	United States
S_77_T	S	77	SRR15286405	21792	A	C	0,998433	2021-07-19	United States
S_142_D	S	142	SRR15286405	21987	G	A	1	2021-07-19	United States
S_156_NA	S	156	SRR15286405	22028	G	-AGTTCA	0,996652	2021-07-19	United States
S_452_R	S	452	SRR15286405	22917	T	G	0,999872	2021-07-19	United States
S_478_K	S	478	SRR15286405	22995	C	A	0,995195	2021-07-19	United States
S_484_Q	S	484	SRR15286405	23012	G	C	0,996993	2021-07-19	United States
S_614_G	S	614	SRR15286405	23403	A	G	0,999816	2021-07-19	United States
S_681_R	S	681	SRR15286405	23604	C	G	0,999717	2021-07-19	United States
S_950_N	S	950	SRR15286405	24410	G	A	0,999838	2021-07-19	United States
ORF3a_26_L	ORF3a	26	SRR15286405	25469	C	T	0,999838	2021-07-19	United States
M_82_T	M	82	SRR15286405	26767	T	C	0,993164	2021-07-19	United States
ORF7a_82_A	ORF7a	82	SRR15286405	27638	T	C	0,999821	2021-07-19	United States
ORF7a_120_I	ORF7a	120	SRR15286405	27752	C	T	0,999641	2021-07-19	United States
N_63_G	N	63	SRR15286405	28461	A	G	0,999542	2021-07-19	United States
N_203_M	N	203	SRR15286405	28881	G	T	0,999699	2021-07-19	United States
N_377_Y	N	377	SRR15286405	29402	G	T	0,999676	2021-07-19	United States
ORF1ab_1071_A	ORF1ab	1071	SRR15286406	3477	T	C	0,837908	2021-07-08	United States
ORF1ab_1306_S	ORF1ab	1306	SRR15286406	4181	G	T	0,999354	2021-07-08	United States
ORF1ab_2046_L	ORF1ab	2046	SRR15286406	6402	C	T	0,731132	2021-07-08	United States
ORF1ab_2287_S	ORF1ab	2287	SRR15286406	7124	C	T	0,999252	2021-07-08	United States
ORF1ab_2355_S	ORF1ab	2355	SRR15286406	7328	G	T	0,102268	2021-07-08	United States
ORF1ab_2554_V	ORF1ab	2554	SRR15286406	7926	C	T	0,999258	2021-07-08	United States
ORF1ab_2930_L	ORF1ab	2930	SRR15286406	9053	G	T	0,998906	2021-07-08	United States
ORF1ab_3255_I	ORF1ab	3255	SRR15286406	10029	C	T	0,175226	2021-07-08	United States
ORF1ab_3646_A	ORF1ab	3646	SRR15286406	11201	A	G	0,964779	2021-07-08	United States
ORF1ab_3885_F	ORF1ab	3885	SRR15286406	11919	C	T	0,659166	2021-07-08	United States
ORF1ab_183_V	ORF1ab	183	SRR15286406	14014	T	G	0,99841	2021-07-08	United States
ORF1ab_314_L	ORF1ab	314	SRR15286406	14408	C	T	0,293961	2021-07-08	United States
ORF1ab_662_S	ORF1ab	662	SRR15286406	15451	G	A	0,753633	2021-07-08	United States
ORF1ab_1000_L	ORF1ab	1000	SRR15286406	16466	C	T	0,999618	2021-07-08	United States
ORF1ab_1078_S	ORF1ab	1078	SRR15286406	16699	C	A	0,232334	2021-07-08	United States
ORF1ab_1918_V	ORF1ab	1918	SRR15286406	19220	C	T	0,99926	2021-07-08	United States
S_19_R	S	19	SRR15286406	21618	C	G	0,749072	2021-07-08	United States
S_142_D	S	142	SRR15286406	21987	G	A	0,999788	2021-07-08	United States
S_156_NA	S	156	SRR15286406	22028	G	-AGTTCA	0,997654	2021-07-08	United States
S_452_R	S	452	SRR15286406	22917	T	G	0,99944	2021-07-08	United States
S_478_K	S	478	SRR15286406	22995	C	A	0,574846	2021-07-08	United States
S_614_G	S	614	SRR15286406	23403	A	G	0,999817	2021-07-08	United States
S_681_R	S	681	SRR15286406	23604	C	G	0,999405	2021-07-08	United States
S_950_N	S	950	SRR15286406	24410	G	A	0,999852	2021-07-08	United States
ORF3a_26_L	ORF3a	26	SRR15286406	25469	C	T	0,999797	2021-07-08	United States
M_82_T	M	82	SRR15286406	26767	T	C	0,994187	2021-07-08	United States
ORF7a_82_A	ORF7a	82	SRR15286406	27638	T	C	0,999627	2021-07-08	United States
ORF7a_120_I	ORF7a	120	SRR15286406	27752	C	T	0,999855	2021-07-08	United States
ORF7b_40_I	ORF7b	40	SRR15286406	27874	C	T	0,761051	2021-07-08	United States
ORF8_118_NA	ORF8	118	SRR15286406	28247	A	-GATTTC	0,997094	2021-07-08	United States
N_63_G	N	63	SRR15286406	28461	A	G	0,999724	2021-07-08	United States
N_203_M	N	203	SRR15286406	28881	G	T	0,999529	2021-07-08	United States
N_215_C	N	215	SRR15286406	28916	G	T	0,998413	2021-07-08	United States
N_377_Y	N	377	SRR15286406	29402	G	T	0,99964	2021-07-08	United States
ORF1ab_1306_S	ORF1ab	1306	SRR15286409	4181	G	T	0,998666	2021-07-19	United States
ORF1ab_2046_L	ORF1ab	2046	SRR15286409	6402	C	T	0,814298	2021-07-19	United States
ORF1ab_2125_Y	ORF1ab	2125	SRR15286409	6638	C	T	0,993178	2021-07-19	United States
ORF1ab_2287_S	ORF1ab	2287	SRR15286409	7124	C	T	0,999266	2021-07-19	United States
ORF1ab_2355_S	ORF1ab	2355	SRR15286409	7328	G	T	0,0598886	2021-07-19	United States
ORF1ab_2554_V	ORF1ab	2554	SRR15286409	7926	C	T	0,998512	2021-07-19	United States
ORF1ab_2930_L	ORF1ab	2930	SRR15286409	9053	G	T	0,999283	2021-07-19	United States
ORF1ab_3255_I	ORF1ab	3255	SRR15286409	10029	C	T	0,137352	2021-07-19	United States
ORF1ab_3646_A	ORF1ab	3646	SRR15286409	11201	A	G	0,977909	2021-07-19	United States
ORF1ab_183_V	ORF1ab	183	SRR15286409	14014	T	G	0,996214	2021-07-19	United States
ORF1ab_314_L	ORF1ab	314	SRR15286409	14408	C	T	0,219526	2021-07-19	United States
ORF1ab_662_S	ORF1ab	662	SRR15286409	15451	G	A	0,809746	2021-07-19	United States
ORF1ab_1000_L	ORF1ab	1000	SRR15286409	16466	C	T	0,999523	2021-07-19	United States
ORF1ab_1087_Y	ORF1ab	1087	SRR15286409	16726	C	T	0,997677	2021-07-19	United States
ORF1ab_1918_V	ORF1ab	1918	SRR15286409	19220	C	T	0,999243	2021-07-19	United States
ORF1ab_2212_I	ORF1ab	2212	SRR15286409	20102	G	T	0,390307	2021-07-19	United States
S_19_R	S	19	SRR15286409	21618	C	G	0,807391	2021-07-19	United States
S_142_D	S	142	SRR15286409	21987	G	A	0,999789	2021-07-19	United States
S_156_NA	S	156	SRR15286409	22028	G	-AGTTCA	0,996608	2021-07-19	United States
S_452_R	S	452	SRR15286409	22917	T	G	0,999574	2021-07-19	United States
S_478_K	S	478	SRR15286409	22995	C	A	0,578331	2021-07-19	United States
S_614_G	S	614	SRR15286409	23403	A	G	0,999882	2021-07-19	United States
S_681_R	S	681	SRR15286409	23604	C	G	0,999124	2021-07-19	United States
S_950_N	S	950	SRR15286409	24410	G	A	0,999786	2021-07-19	United States
ORF3a_26_L	ORF3a	26	SRR15286409	25469	C	T	0,999655	2021-07-19	United States
M_82_T	M	82	SRR15286409	26767	T	C	0,992723	2021-07-19	United States
ORF7a_82_A	ORF7a	82	SRR15286409	27638	T	C	0,998742	2021-07-19	United States
ORF7a_120_I	ORF7a	120	SRR15286409	27752	C	T	0,99941	2021-07-19	United States
ORF7b_40_I	ORF7b	40	SRR15286409	27874	C	T	0,80562	2021-07-19	United States
ORF8_60_F	ORF8	60	SRR15286409	28073	G	T	0,559324	2021-07-19	United States
ORF8_118_NA	ORF8	118	SRR15286409	28247	A	-GATTTC	0,99376	2021-07-19	United States
N_63_G	N	63	SRR15286409	28461	A	G	0,999214	2021-07-19	United States
N_203_M	N	203	SRR15286409	28881	G	T	0,999541	2021-07-19	United States
N_215_C	N	215	SRR15286409	28916	G	T	0,998173	2021-07-19	United States
N_377_Y	N	377	SRR15286409	29402	G	T	0,999447	2021-07-19	United States
ORF10_37_F	ORF10	37	SRR15286409	29666	C	T	0,994859	2021-07-19	United States
ORF1ab_309_L	ORF1ab	309	SRR15286411	1191	C	T	0,759002	2021-07-19	United States
ORF1ab_1640_L	ORF1ab	1640	SRR15286411	5184	C	T	0,894683	2021-07-19	United States
ORF1ab_2355_S	ORF1ab	2355	SRR15286411	7328	G	T	0,0521945	2021-07-19	United States
ORF1ab_3209_V	ORF1ab	3209	SRR15286411	9891	C	T	0,997455	2021-07-19	United States
ORF1ab_3718_A	ORF1ab	3718	SRR15286411	11418	T	C	0,995928	2021-07-19	United States
ORF1ab_314_L	ORF1ab	314	SRR15286411	14408	C	T	0,612689	2021-07-19	United States
ORF1ab_662_S	ORF1ab	662	SRR15286411	15451	G	A	0,790538	2021-07-19	United States
ORF1ab_1000_L	ORF1ab	1000	SRR15286411	16466	C	T	0,99952	2021-07-19	United States
ORF1ab_1570_L	ORF1ab	1570	SRR15286411	18176	C	T	0,996576	2021-07-19	United States
ORF1ab_1898_F	ORF1ab	1898	SRR15286411	19160	C	T	0,996195	2021-07-19	United States
ORF1ab_2303_T	ORF1ab	2303	SRR15286411	20375	T	C	0,427036	2021-07-19	United States
S_19_R	S	19	SRR15286411	21618	C	G	0,796473	2021-07-19	United States
S_142_D	S	142	SRR15286411	21987	G	A	0,999122	2021-07-19	United States
S_156_NA	S	156	SRR15286411	22028	G	-AGTTCA	0,996456	2021-07-19	United States
S_452_R	S	452	SRR15286411	22917	T	G	0,998995	2021-07-19	United States
S_478_K	S	478	SRR15286411	22995	C	A	0,478447	2021-07-19	United States
S_614_G	S	614	SRR15286411	23403	A	G	0,999677	2021-07-19	United States
S_681_R	S	681	SRR15286411	23604	C	G	0,998255	2021-07-19	United States
S_950_N	S	950	SRR15286411	24410	G	A	0,999662	2021-07-19	United States
ORF3a_26_L	ORF3a	26	SRR15286411	25469	C	T	0,999485	2021-07-19	United States
M_12_D	M	12	SRR15286411	26558	G	T	0,0668115	2021-07-19	United States
M_82_T	M	82	SRR15286411	26767	T	C	0,993299	2021-07-19	United States
ORF7a_82_A	ORF7a	82	SRR15286411	27638	T	C	0,999047	2021-07-19	United States
ORF7a_116_F	ORF7a	116	SRR15286411	27739	C	T	0,998161	2021-07-19	United States
ORF7a_120_I	ORF7a	120	SRR15286411	27752	C	T	0,999673	2021-07-19	United States
ORF8_118_NA	ORF8	118	SRR15286411	28247	A	-GATTTC	0,996878	2021-07-19	United States
N_63_G	N	63	SRR15286411	28461	A	G	0,999516	2021-07-19	United States
N_203_M	N	203	SRR15286411	28881	G	T	0,999224	2021-07-19	United States
N_377_Y	N	377	SRR15286411	29402	G	T	0,999524	2021-07-19	United States
N_392_L	N	392	SRR15286411	29447	G	T	0,123049	2021-07-19	United States
ORF1ab_1306_S	ORF1ab	1306	SRR15286412	4181	G	T	0,999063	2021-07-19	United States
ORF1ab_2046_L	ORF1ab	2046	SRR15286412	6402	C	T	0,780555	2021-07-19	United States
ORF1ab_2125_Y	ORF1ab	2125	SRR15286412	6638	C	T	0,991685	2021-07-19	United States
ORF1ab_2287_S	ORF1ab	2287	SRR15286412	7124	C	T	0,999147	2021-07-19	United States
ORF1ab_2355_S	ORF1ab	2355	SRR15286412	7328	G	T	0,110099	2021-07-19	United States
ORF1ab_2554_V	ORF1ab	2554	SRR15286412	7926	C	T	0,996239	2021-07-19	United States
ORF1ab_2930_L	ORF1ab	2930	SRR15286412	9053	G	T	0,995263	2021-07-19	United States
ORF1ab_3255_I	ORF1ab	3255	SRR15286412	10029	C	T	0,120527	2021-07-19	United States
ORF1ab_3646_A	ORF1ab	3646	SRR15286412	11201	A	G	0,977424	2021-07-19	United States
ORF1ab_183_V	ORF1ab	183	SRR15286412	14014	T	G	0,997036	2021-07-19	United States
ORF1ab_314_L	ORF1ab	314	SRR15286412	14408	C	T	0,270521	2021-07-19	United States
ORF1ab_662_S	ORF1ab	662	SRR15286412	15451	G	A	0,752361	2021-07-19	United States
ORF1ab_1000_L	ORF1ab	1000	SRR15286412	16466	C	T	0,999618	2021-07-19	United States
ORF1ab_1087_Y	ORF1ab	1087	SRR15286412	16726	C	T	0,997356	2021-07-19	United States
ORF1ab_1918_V	ORF1ab	1918	SRR15286412	19220	C	T	0,999026	2021-07-19	United States
ORF1ab_2212_I	ORF1ab	2212	SRR15286412	20102	G	T	0,345469	2021-07-19	United States
S_19_R	S	19	SRR15286412	21618	C	G	0,770051	2021-07-19	United States
S_142_D	S	142	SRR15286412	21987	G	A	0,999566	2021-07-19	United States
S_156_NA	S	156	SRR15286412	22028	G	-AGTTCA	0,998691	2021-07-19	United States
S_452_R	S	452	SRR15286412	22917	T	G	0,99888	2021-07-19	United States
S_478_K	S	478	SRR15286412	22995	C	A	0,665438	2021-07-19	United States
S_614_G	S	614	SRR15286412	23403	A	G	0,99947	2021-07-19	United States
S_681_R	S	681	SRR15286412	23604	C	G	0,999669	2021-07-19	United States
S_950_N	S	950	SRR15286412	24410	G	A	0,999685	2021-07-19	United States
ORF3a_26_L	ORF3a	26	SRR15286412	25469	C	T	0,999653	2021-07-19	United States
M_82_T	M	82	SRR15286412	26767	T	C	0,993286	2021-07-19	United States
ORF7a_82_A	ORF7a	82	SRR15286412	27638	T	C	0,999461	2021-07-19	United States
ORF7a_120_I	ORF7a	120	SRR15286412	27752	C	T	0,999554	2021-07-19	United States
ORF7b_40_I	ORF7b	40	SRR15286412	27874	C	T	0,740646	2021-07-19	United States
ORF8_60_F	ORF8	60	SRR15286412	28073	G	T	0,589518	2021-07-19	United States
ORF8_118_NA	ORF8	118	SRR15286412	28247	A	-GATTTC	0,993712	2021-07-19	United States
N_63_G	N	63	SRR15286412	28461	A	G	0,99797	2021-07-19	United States
N_203_M	N	203	SRR15286412	28881	G	T	0,999249	2021-07-19	United States
N_215_C	N	215	SRR15286412	28916	G	T	0,997014	2021-07-19	United States
N_377_Y	N	377	SRR15286412	29402	G	T	0,998934	2021-07-19	United States
N_415_G	N	415	SRR15286412	29517	A	G	0,0644455	2021-07-19	United States
ORF10_37_F	ORF10	37	SRR15286412	29666	C	T	0,994559	2021-07-19	United States
ORF1ab_261_N	ORF1ab	261	SRR15286414	1048	G	T	0,998313	2021-07-19	United States
ORF1ab_1306_S	ORF1ab	1306	SRR15286414	4181	G	T	0,999161	2021-07-19	United States
ORF1ab_1397_V	ORF1ab	1397	SRR15286414	4455	C	T	0,999485	2021-07-19	United States
ORF1ab_2046_L	ORF1ab	2046	SRR15286414	6402	C	T	0,696577	2021-07-19	United States
ORF1ab_2287_S	ORF1ab	2287	SRR15286414	7124	C	T	0,999248	2021-07-19	United States
ORF1ab_2355_S	ORF1ab	2355	SRR15286414	7328	G	T	0,0910078	2021-07-19	United States
ORF1ab_2930_L	ORF1ab	2930	SRR15286414	9053	G	T	0,998562	2021-07-19	United States
ORF1ab_3255_I	ORF1ab	3255	SRR15286414	10029	C	T	0,210432	2021-07-19	United States
ORF1ab_3646_A	ORF1ab	3646	SRR15286414	11201	A	G	0,961946	2021-07-19	United States
ORF1ab_314_L	ORF1ab	314	SRR15286414	14408	C	T	0,290168	2021-07-19	United States
ORF1ab_662_S	ORF1ab	662	SRR15286414	15451	G	A	0,725915	2021-07-19	United States
ORF1ab_1000_L	ORF1ab	1000	SRR15286414	16466	C	T	0,999679	2021-07-19	United States
ORF1ab_1918_V	ORF1ab	1918	SRR15286414	19220	C	T	0,999349	2021-07-19	United States
S_19_R	S	19	SRR15286414	21618	C	G	0,727768	2021-07-19	United States
S_142_D	S	142	SRR15286414	21987	G	A	0,999781	2021-07-19	United States
S_156_NA	S	156	SRR15286414	22028	G	-AGTTCA	0,997248	2021-07-19	United States
S_452_R	S	452	SRR15286414	22917	T	G	0,999498	2021-07-19	United States
S_478_K	S	478	SRR15286414	22995	C	A	0,686342	2021-07-19	United States
S_570_S	S	570	SRR15286414	23270	G	T	0,802116	2021-07-19	United States
S_614_G	S	614	SRR15286414	23403	A	G	0,999899	2021-07-19	United States
S_681_R	S	681	SRR15286414	23604	C	G	0,9995	2021-07-19	United States
S_950_N	S	950	SRR15286414	24410	G	A	0,999857	2021-07-19	United States
ORF3a_26_L	ORF3a	26	SRR15286414	25469	C	T	0,999772	2021-07-19	United States
M_82_T	M	82	SRR15286414	26767	T	C	0,993834	2021-07-19	United States
ORF7a_45_S	ORF7a	45	SRR15286414	27526	C	T	0,99849	2021-07-19	United States
ORF7a_45_L	ORF7a	45	SRR15286414	27527	C	T	0,998492	2021-07-19	United States
ORF7a_82_A	ORF7a	82	SRR15286414	27638	T	C	0,999357	2021-07-19	United States
ORF7a_120_I	ORF7a	120	SRR15286414	27752	C	T	0,999884	2021-07-19	United States
ORF7b_40_I	ORF7b	40	SRR15286414	27874	C	T	0,705269	2021-07-19	United States
ORF8_118_NA	ORF8	118	SRR15286414	28247	A	-GATTTC	0,997593	2021-07-19	United States
N_63_G	N	63	SRR15286414	28461	A	G	0,999564	2021-07-19	United States
ORF1ab_62_S	ORF1ab	62	SRR15286418	449	C	T	0,993143	2021-07-19	United States
ORF1ab_648_L	ORF1ab	648	SRR15286418	2207	A	C	0,997403	2021-07-19	United States
ORF1ab_1001_I	ORF1ab	1001	SRR15286418	3267	C	T	0,99695	2021-07-19	United States
ORF1ab_1464_Q	ORF1ab	1464	SRR15286418	4656	G	A	0,997361	2021-07-19	United States
ORF1ab_1708_D	ORF1ab	1708	SRR15286418	5388	C	A	0,998206	2021-07-19	United States
ORF1ab_1874_I	ORF1ab	1874	SRR15286418	5886	C	T	0,994716	2021-07-19	United States
ORF1ab_2230_T	ORF1ab	2230	SRR15286418	6954	T	C	0,997771	2021-07-19	United States
ORF1ab_2345_V	ORF1ab	2345	SRR15286418	7299	C	T	0,462822	2021-07-19	United States
ORF1ab_2355_S	ORF1ab	2355	SRR15286418	7328	G	T	0,0722057	2021-07-19	United States
ORF1ab_3674_NA	ORF1ab	3674	SRR15286418	11287	G	-TCTGGTTTT	0,995122	2021-07-19	United States
ORF1ab_314_L	ORF1ab	314	SRR15286418	14408	C	T	0,307785	2021-07-19	United States
S_18_F	S	18	SRR15286418	21614	C	T	0,958959	2021-07-19	United States
S_68_NA	S	68	SRR15286418	21764	A	-TACATG	0,989832	2021-07-19	United States
S_143_NA	S	143	SRR15286418	21990	T	-TTA	0,987425	2021-07-19	United States
S_501_Y	S	501	SRR15286418	23063	A	T	0,998006	2021-07-19	United States
S_570_D	S	570	SRR15286418	23271	C	A	0,550438	2021-07-19	United States
S_614_G	S	614	SRR15286418	23403	A	G	0,999893	2021-07-19	United States
S_681_H	S	681	SRR15286418	23604	C	A	0,996612	2021-07-19	United States
S_716_I	S	716	SRR15286418	23709	C	T	0,997479	2021-07-19	United States
S_982_A	S	982	SRR15286418	24506	T	G	0,995133	2021-07-19	United States
S_1118_H	S	1118	SRR15286418	24914	G	C	0,999397	2021-07-19	United States
ORF3a_100_S	ORF3a	100	SRR15286418	25690	G	A	0,924732	2021-07-19	United States
ORF3a_165_F	ORF3a	165	SRR15286418	25886	C	T	0,0559863	2021-07-19	United States
ORF8_27_*	ORF8	27	SRR15286418	27972	C	T	0,996338	2021-07-19	United States
ORF8_52_I	ORF8	52	SRR15286418	28048	G	T	0,994995	2021-07-19	United States
ORF8_68_*	ORF8	68	SRR15286418	28095	A	T	0,995542	2021-07-19	United States
ORF8_73_C	ORF8	73	SRR15286418	28111	A	G	0,967485	2021-07-19	United States
N_1_L	N	1	SRR15286418	28274	A	T	0,0523256	2021-07-19	United States
N_3_H	N	3	SRR15286418	28280	G	C	0,998537	2021-07-19	United States
N_3_V	N	3	SRR15286418	28281	A	T	0,998221	2021-07-19	United States
N_3_E	N	3	SRR15286418	28282	T	A	0,998423	2021-07-19	United States
N_203_K	N	203	SRR15286418	28881	G	A	0,99873	2021-07-19	United States
N_204_R	N	204	SRR15286418	28883	G	C	0,998431	2021-07-19	United States
N_235_F	N	235	SRR15286418	28977	C	T	0,997721	2021-07-19	United States
ORF1ab_1306_S	ORF1ab	1306	SRR15286419	4181	G	T	0,999279	2021-07-19	United States
ORF1ab_1397_V	ORF1ab	1397	SRR15286419	4455	C	T	1	2021-07-19	United States
ORF1ab_2046_L	ORF1ab	2046	SRR15286419	6402	C	T	0,837806	2021-07-19	United States
ORF1ab_2287_S	ORF1ab	2287	SRR15286419	7124	C	T	0,998718	2021-07-19	United States
ORF1ab_2355_S	ORF1ab	2355	SRR15286419	7328	G	T	0,0936396	2021-07-19	United States
ORF1ab_2855_V	ORF1ab	2855	SRR15286419	8829	C	T	0,997652	2021-07-19	United States
ORF1ab_2930_L	ORF1ab	2930	SRR15286419	9053	G	T	0,997727	2021-07-19	United States
ORF1ab_3255_I	ORF1ab	3255	SRR15286419	10029	C	T	0,100652	2021-07-19	United States
ORF1ab_3603_NA	ORF1ab	3603	SRR15286419	11074	C	+T	0,0910288	2021-07-19	United States
ORF1ab_3606_NA	ORF1ab	3606	SRR15286419	11082	T	-G	0,117767	2021-07-19	United States
ORF1ab_3606_F	ORF1ab	3606	SRR15286419	11083	G	T	0,995738	2021-07-19	United States
ORF1ab_3646_A	ORF1ab	3646	SRR15286419	11201	A	G	0,980883	2021-07-19	United States
ORF1ab_314_L	ORF1ab	314	SRR15286419	14408	C	T	0,384363	2021-07-19	United States
ORF1ab_662_S	ORF1ab	662	SRR15286419	15451	G	A	0,821284	2021-07-19	United States
ORF1ab_1000_L	ORF1ab	1000	SRR15286419	16466	C	T	0,999583	2021-07-19	United States
ORF1ab_1847_S	ORF1ab	1847	SRR15286419	19006	G	T	0,996017	2021-07-19	United States
ORF1ab_1918_V	ORF1ab	1918	SRR15286419	19220	C	T	0,99923	2021-07-19	United States
S_19_R	S	19	SRR15286419	21618	C	G	0,817962	2021-07-19	United States
S_95_I	S	95	SRR15286419	21846	C	T	1	2021-07-19	United States
S_142_D	S	142	SRR15286419	21987	G	A	1	2021-07-19	United States
S_156_NA	S	156	SRR15286419	22028	G	-AGTTCA	0,99804	2021-07-19	United States
S_452_R	S	452	SRR15286419	22917	T	G	0,997552	2021-07-19	United States
S_478_K	S	478	SRR15286419	22995	C	A	0,521351	2021-07-19	United States
S_614_G	S	614	SRR15286419	23403	A	G	1	2021-07-19	United States
S_681_R	S	681	SRR15286419	23604	C	G	0,999594	2021-07-19	United States
S_950_N	S	950	SRR15286419	24410	G	A	0,999841	2021-07-19	United States
ORF3a_26_L	ORF3a	26	SRR15286419	25469	C	T	0,999798	2021-07-19	United States
M_82_T	M	82	SRR15286419	26767	T	C	0,997998	2021-07-19	United States
ORF7a_82_A	ORF7a	82	SRR15286419	27638	T	C	1	2021-07-19	United States
ORF7a_120_I	ORF7a	120	SRR15286419	27752	C	T	0,999724	2021-07-19	United States
ORF7b_40_I	ORF7b	40	SRR15286419	27874	C	T	0,861044	2021-07-19	United States
ORF8_118_NA	ORF8	118	SRR15286419	28247	A	-GATTTC	0,997687	2021-07-19	United States
N_63_G	N	63	SRR15286419	28461	A	G	0,999563	2021-07-19	United States
N_203_M	N	203	SRR15286419	28881	G	T	0,999212	2021-07-19	United States
N_215_C	N	215	SRR15286419	28916	G	T	0,999218	2021-07-19	United States
N_377_Y	N	377	SRR15286419	29402	G	T	0,999738	2021-07-19	United States
ORF1ab_1640_L	ORF1ab	1640	SRR15286420	5184	C	T	0,956589	2021-07-19	United States
ORF1ab_2355_S	ORF1ab	2355	SRR15286420	7328	G	T	0,0913231	2021-07-19	United States
ORF1ab_3209_V	ORF1ab	3209	SRR15286420	9891	C	T	0,998838	2021-07-19	United States
ORF1ab_3718_A	ORF1ab	3718	SRR15286420	11418	T	C	0,998701	2021-07-19	United States
ORF1ab_3750_I	ORF1ab	3750	SRR15286420	11514	C	T	0,976328	2021-07-19	United States
ORF1ab_314_L	ORF1ab	314	SRR15286420	14408	C	T	0,20371	2021-07-19	United States
ORF1ab_662_S	ORF1ab	662	SRR15286420	15451	G	A	0,693592	2021-07-19	United States
ORF1ab_1000_L	ORF1ab	1000	SRR15286420	16466	C	T	0,999659	2021-07-19	United States
ORF1ab_2212_I	ORF1ab	2212	SRR15286420	20102	G	T	0,301671	2021-07-19	United States
S_19_R	S	19	SRR15286420	21618	C	G	0,681211	2021-07-19	United States
S_142_D	S	142	SRR15286420	21987	G	A	0,999825	2021-07-19	United States
S_156_NA	S	156	SRR15286420	22028	G	-AGTTCA	0,996593	2021-07-19	United States
S_222_V	S	222	SRR15286420	22227	C	T	0,997412	2021-07-19	United States
S_452_R	S	452	SRR15286420	22917	T	G	0,999265	2021-07-19	United States
S_478_K	S	478	SRR15286420	22995	C	A	0,619677	2021-07-19	United States
S_614_G	S	614	SRR15286420	23403	A	G	0,999854	2021-07-19	United States
S_681_R	S	681	SRR15286420	23604	C	G	0,999721	2021-07-19	United States
S_950_N	S	950	SRR15286420	24410	G	A	0,999648	2021-07-19	United States
S_1074_S	S	1074	SRR15286420	24783	A	G	0,998537	2021-07-19	United States
S_1264_L	S	1264	SRR15286420	25352	G	T	0,994353	2021-07-19	United States
ORF3a_26_L	ORF3a	26	SRR15286420	25469	C	T	0,999775	2021-07-19	United States
M_82_T	M	82	SRR15286420	26767	T	C	0,994434	2021-07-19	United States
ORF6_48_N	ORF6	48	SRR15286420	27345	A	T	0,998933	2021-07-19	United States
ORF7a_82_A	ORF7a	82	SRR15286420	27638	T	C	0,999745	2021-07-19	United States
ORF7a_120_I	ORF7a	120	SRR15286420	27752	C	T	0,999819	2021-07-19	United States
ORF8_118_NA	ORF8	118	SRR15286420	28247	A	-GATTTC	0,997397	2021-07-19	United States
N_63_G	N	63	SRR15286420	28461	A	G	0,999544	2021-07-19	United States
N_203_M	N	203	SRR15286420	28881	G	T	0,999617	2021-07-19	United States
N_377_Y	N	377	SRR15286420	29402	G	T	0,999767	2021-07-19	United States
ORF1ab_1055_A	ORF1ab	1055	SRR15286421	3428	A	G	0,992376	2021-07-19	United States
ORF1ab_1538_I	ORF1ab	1538	SRR15286421	4878	C	T	0,984547	2021-07-19	United States
ORF1ab_2147_D	ORF1ab	2147	SRR15286421	6704	A	G	0,984496	2021-07-19	United States
ORF1ab_2148_R	ORF1ab	2148	SRR15286421	6708	A	G	0,984615	2021-07-19	United States
ORF1ab_2355_S	ORF1ab	2355	SRR15286421	7328	G	T	0,0991736	2021-07-19	United States
ORF1ab_2952_I	ORF1ab	2952	SRR15286421	9120	C	T	0,996928	2021-07-19	United States
ORF1ab_3255_I	ORF1ab	3255	SRR15286421	10029	C	T	0,159412	2021-07-19	United States
ORF1ab_3729_R	ORF1ab	3729	SRR15286421	11451	A	G	0,993204	2021-07-19	United States
ORF1ab_314_L	ORF1ab	314	SRR15286421	14408	C	T	0,312042	2021-07-19	United States
ORF1ab_1342_S	ORF1ab	1342	SRR15286421	17491	C	T	0,872183	2021-07-19	United States
ORF1ab_1414_S	ORF1ab	1414	SRR15286421	17707	C	T	0,986842	2021-07-19	United States
ORF1ab_2312_L	ORF1ab	2312	SRR15286421	20402	C	T	0,995357	2021-07-19	United States
S_95_I	S	95	SRR15286421	21846	C	T	1	2021-07-19	United States
S_143_NA	S	143	SRR15286421	21990	T	+TAC	0,981685	2021-07-19	United States
S_484_K	S	484	SRR15286421	23012	G	A	0,991837	2021-07-19	United States
S_501_Y	S	501	SRR15286421	23063	A	T	0,99177	2021-07-19	United States
S_614_G	S	614	SRR15286421	23403	A	G	1	2021-07-19	United States
S_681_H	S	681	SRR15286421	23604	C	A	0,996201	2021-07-19	United States
S_939_F	S	939	SRR15286421	24378	C	T	0,982655	2021-07-19	United States
S_950_N	S	950	SRR15286421	24410	G	A	1	2021-07-19	United States
ORF3a_57_H	ORF3a	57	SRR15286421	25563	G	T	0,994737	2021-07-19	United States
ORF3a_255_NA	ORF3a	255	SRR15286421	26157	T	-GTTA	0,989426	2021-07-19	United States
ORF3a_259_L	ORF3a	259	SRR15286421	26167	G	T	0,983193	2021-07-19	United States
ORF8_11_K	ORF8	11	SRR15286421	27925	C	A	0,854317	2021-07-19	United States
ORF8_38_S	ORF8	38	SRR15286421	28005	C	T	0,99117	2021-07-19	United States
ORF8_67_F	ORF8	67	SRR15286421	28093	C	T	0,995012	2021-07-19	United States
N_205_I	N	205	SRR15286421	28887	C	T	0,979367	2021-07-19	United States
N_379_I	N	379	SRR15286421	29409	C	T	0,990437	2021-07-19	United States
ORF1ab_1306_S	ORF1ab	1306	SRR15286424	4181	G	T	0,999468	2021-07-19	United States
ORF1ab_1840_I	ORF1ab	1840	SRR15286424	5784	C	T	0,996381	2021-07-19	United States
ORF1ab_2046_L	ORF1ab	2046	SRR15286424	6402	C	T	0,462027	2021-07-19	United States
ORF1ab_2287_S	ORF1ab	2287	SRR15286424	7124	C	T	0,99854	2021-07-19	United States
ORF1ab_2355_S	ORF1ab	2355	SRR15286424	7328	G	T	0,0664962	2021-07-19	United States
ORF1ab_2930_L	ORF1ab	2930	SRR15286424	9053	G	T	0,996648	2021-07-19	United States
ORF1ab_3255_I	ORF1ab	3255	SRR15286424	10029	C	T	0,174418	2021-07-19	United States
ORF1ab_3646_A	ORF1ab	3646	SRR15286424	11201	A	G	0,976193	2021-07-19	United States
ORF1ab_3731_V	ORF1ab	3731	SRR15286424	11456	A	G	0,997942	2021-07-19	United States
ORF1ab_314_L	ORF1ab	314	SRR15286424	14408	C	T	0,251456	2021-07-19	United States
ORF1ab_662_S	ORF1ab	662	SRR15286424	15451	G	A	0,727261	2021-07-19	United States
ORF1ab_797_I	ORF1ab	797	SRR15286424	15857	C	T	0,997943	2021-07-19	United States
ORF1ab_1000_L	ORF1ab	1000	SRR15286424	16466	C	T	0,999627	2021-07-19	United States
ORF1ab_1918_V	ORF1ab	1918	SRR15286424	19220	C	T	0,998524	2021-07-19	United States
S_19_R	S	19	SRR15286424	21618	C	G	0,823576	2021-07-19	United States
S_142_D	S	142	SRR15286424	21987	G	A	1	2021-07-19	United States
S_156_NA	S	156	SRR15286424	22028	G	-AGTTCA	0,998701	2021-07-19	United States
S_452_R	S	452	SRR15286424	22917	T	G	0,998936	2021-07-19	United States
S_478_K	S	478	SRR15286424	22995	C	A	0,780148	2021-07-19	United States
S_614_G	S	614	SRR15286424	23403	A	G	1	2021-07-19	United States
S_681_R	S	681	SRR15286424	23604	C	G	0,998867	2021-07-19	United States
S_950_N	S	950	SRR15286424	24410	G	A	0,999442	2021-07-19	United States
ORF3a_26_L	ORF3a	26	SRR15286424	25469	C	T	0,99965	2021-07-19	United States
M_82_T	M	82	SRR15286424	26767	T	C	0,995224	2021-07-19	United States
ORF7a_82_A	ORF7a	82	SRR15286424	27638	T	C	1	2021-07-19	United States
ORF7a_120_I	ORF7a	120	SRR15286424	27752	C	T	1	2021-07-19	United States
ORF7b_40_I	ORF7b	40	SRR15286424	27874	C	T	0,706782	2021-07-19	United States
ORF8_118_NA	ORF8	118	SRR15286424	28247	A	-GATTTC	0,99787	2021-07-19	United States
N_63_G	N	63	SRR15286424	28461	A	G	0,999539	2021-07-19	United States
N_203_M	N	203	SRR15286424	28881	G	T	0,999757	2021-07-19	United States
N_215_C	N	215	SRR15286424	28916	G	T	0,999275	2021-07-19	United States
N_377_Y	N	377	SRR15286424	29402	G	T	0,998868	2021-07-19	United States
ORF1ab_1306_S	ORF1ab	1306	SRR15286428	4181	G	T	0,993967	2021-07-19	United States
ORF1ab_2046_L	ORF1ab	2046	SRR15286428	6402	C	T	0,714516	2021-07-19	United States
ORF1ab_2287_S	ORF1ab	2287	SRR15286428	7124	C	T	0,997477	2021-07-19	United States
ORF1ab_2930_L	ORF1ab	2930	SRR15286428	9053	G	T	0,987903	2021-07-19	United States
ORF1ab_3255_I	ORF1ab	3255	SRR15286428	10029	C	T	0,158827	2021-07-19	United States
ORF1ab_3646_A	ORF1ab	3646	SRR15286428	11201	A	G	0,976763	2021-07-19	United States
ORF1ab_314_L	ORF1ab	314	SRR15286428	14408	C	T	0,285156	2021-07-19	United States
ORF1ab_520_S	ORF1ab	520	SRR15286428	15025	G	T	0,450421	2021-07-19	United States
ORF1ab_662_S	ORF1ab	662	SRR15286428	15451	G	A	0,764278	2021-07-19	United States
ORF1ab_1000_L	ORF1ab	1000	SRR15286428	16466	C	T	1	2021-07-19	United States
ORF1ab_1257_V	ORF1ab	1257	SRR15286428	17236	A	G	0,992079	2021-07-19	United States
ORF1ab_1918_V	ORF1ab	1918	SRR15286428	19220	C	T	0,998824	2021-07-19	United States
S_19_R	S	19	SRR15286428	21618	C	G	0,890998	2021-07-19	United States
S_142_D	S	142	SRR15286428	21987	G	A	0,997712	2021-07-19	United States
S_156_NA	S	156	SRR15286428	22028	G	-AGTTCA	1	2021-07-19	United States
S_452_R	S	452	SRR15286428	22917	T	G	1	2021-07-19	United States
S_478_K	S	478	SRR15286428	22995	C	A	0,813131	2021-07-19	United States
S_614_G	S	614	SRR15286428	23403	A	G	0,997753	2021-07-19	United States
S_681_R	S	681	SRR15286428	23604	C	G	1	2021-07-19	United States
S_950_N	S	950	SRR15286428	24410	G	A	0,998403	2021-07-19	United States
ORF3a_26_L	ORF3a	26	SRR15286428	25469	C	T	0,999178	2021-07-19	United States
M_82_T	M	82	SRR15286428	26767	T	C	0,996422	2021-07-19	United States
ORF7a_82_A	ORF7a	82	SRR15286428	27638	T	C	1	2021-07-19	United States
ORF7a_120_I	ORF7a	120	SRR15286428	27752	C	T	1	2021-07-19	United States
ORF7b_40_I	ORF7b	40	SRR15286428	27874	C	T	0,744966	2021-07-19	United States
ORF8_118_NA	ORF8	118	SRR15286428	28247	A	-GATTTC	0,999153	2021-07-19	United States
N_63_G	N	63	SRR15286428	28461	A	G	1	2021-07-19	United States
N_203_M	N	203	SRR15286428	28881	G	T	1	2021-07-19	United States
N_215_C	N	215	SRR15286428	28916	G	T	0,995064	2021-07-19	United States
N_377_Y	N	377	SRR15286428	29402	G	T	1	2021-07-19	United States
ORF1ab_1306_S	ORF1ab	1306	SRR15286430	4181	G	T	0,998754	2021-07-19	United States
ORF1ab_2046_L	ORF1ab	2046	SRR15286430	6402	C	T	0,63892	2021-07-19	United States
ORF1ab_2224_F	ORF1ab	2224	SRR15286430	6936	C	T	0,998033	2021-07-19	United States
ORF1ab_2287_S	ORF1ab	2287	SRR15286430	7124	C	T	0,99919	2021-07-19	United States
ORF1ab_2355_S	ORF1ab	2355	SRR15286430	7328	G	T	0,0686452	2021-07-19	United States
ORF1ab_2554_V	ORF1ab	2554	SRR15286430	7926	C	T	0,998011	2021-07-19	United States
ORF1ab_2930_L	ORF1ab	2930	SRR15286430	9053	G	T	0,997231	2021-07-19	United States
ORF1ab_3255_I	ORF1ab	3255	SRR15286430	10029	C	T	0,17666	2021-07-19	United States
ORF1ab_3646_A	ORF1ab	3646	SRR15286430	11201	A	G	0,956083	2021-07-19	United States
ORF1ab_183_V	ORF1ab	183	SRR15286430	14014	T	G	0,998398	2021-07-19	United States
ORF1ab_314_L	ORF1ab	314	SRR15286430	14408	C	T	0,196051	2021-07-19	United States
ORF1ab_662_S	ORF1ab	662	SRR15286430	15451	G	A	0,746998	2021-07-19	United States
ORF1ab_1000_L	ORF1ab	1000	SRR15286430	16466	C	T	0,999563	2021-07-19	United States
ORF1ab_1918_V	ORF1ab	1918	SRR15286430	19220	C	T	0,998584	2021-07-19	United States
S_19_R	S	19	SRR15286430	21618	C	G	0,795256	2021-07-19	United States
S_142_D	S	142	SRR15286430	21987	G	A	0,999333	2021-07-19	United States
S_156_NA	S	156	SRR15286430	22028	G	-AGTTCA	0,99808	2021-07-19	United States
S_452_R	S	452	SRR15286430	22917	T	G	0,999402	2021-07-19	United States
S_478_K	S	478	SRR15286430	22995	C	A	0,754655	2021-07-19	United States
S_614_G	S	614	SRR15286430	23403	A	G	0,999801	2021-07-19	United States
S_681_R	S	681	SRR15286430	23604	C	G	0,999255	2021-07-19	United States
S_950_N	S	950	SRR15286430	24410	G	A	0,999667	2021-07-19	United States
ORF3a_26_L	ORF3a	26	SRR15286430	25469	C	T	0,999551	2021-07-19	United States
M_82_T	M	82	SRR15286430	26767	T	C	0,992554	2021-07-19	United States
ORF7a_82_A	ORF7a	82	SRR15286430	27638	T	C	0,999934	2021-07-19	United States
ORF7a_120_I	ORF7a	120	SRR15286430	27752	C	T	0,999559	2021-07-19	United States
ORF7b_40_I	ORF7b	40	SRR15286430	27874	C	T	0,650102	2021-07-19	United States
ORF8_118_NA	ORF8	118	SRR15286430	28247	A	-GATTTC	0,997349	2021-07-19	United States
N_63_G	N	63	SRR15286430	28461	A	G	0,999544	2021-07-19	United States
N_203_M	N	203	SRR15286430	28881	G	T	0,999528	2021-07-19	United States
N_215_C	N	215	SRR15286430	28916	G	T	0,998744	2021-07-19	United States
N_377_Y	N	377	SRR15286430	29402	G	T	0,99962	2021-07-19	United States
ORF1ab_1306_S	ORF1ab	1306	SRR15286431	4181	G	T	1	2021-07-19	United States
ORF1ab_2046_L	ORF1ab	2046	SRR15286431	6402	C	T	0,631054	2021-07-19	United States
ORF1ab_2287_S	ORF1ab	2287	SRR15286431	7124	C	T	0,997732	2021-07-19	United States
ORF1ab_2930_L	ORF1ab	2930	SRR15286431	9053	G	T	0,992754	2021-07-19	United States
ORF1ab_3255_I	ORF1ab	3255	SRR15286431	10029	C	T	0,11686	2021-07-19	United States
ORF1ab_3646_A	ORF1ab	3646	SRR15286431	11201	A	G	0,989513	2021-07-19	United States
ORF1ab_3885_F	ORF1ab	3885	SRR15286431	11919	C	T	0,597738	2021-07-19	United States
ORF1ab_183_V	ORF1ab	183	SRR15286431	14014	T	G	0,994805	2021-07-19	United States
ORF1ab_314_L	ORF1ab	314	SRR15286431	14408	C	T	0,274443	2021-07-19	United States
ORF1ab_662_S	ORF1ab	662	SRR15286431	15451	G	A	0,759216	2021-07-19	United States
ORF1ab_1000_L	ORF1ab	1000	SRR15286431	16466	C	T	0,999253	2021-07-19	United States
ORF1ab_1918_V	ORF1ab	1918	SRR15286431	19220	C	T	0,997227	2021-07-19	United States
S_19_R	S	19	SRR15286431	21618	C	G	0,853315	2021-07-19	United States
S_142_D	S	142	SRR15286431	21987	G	A	1	2021-07-19	United States
S_156_NA	S	156	SRR15286431	22028	G	-AGTTCA	0,996479	2021-07-19	United States
S_452_R	S	452	SRR15286431	22917	T	G	1	2021-07-19	United States
S_478_K	S	478	SRR15286431	22995	C	A	0,777778	2021-07-19	United States
S_614_G	S	614	SRR15286431	23403	A	G	1	2021-07-19	United States
S_681_R	S	681	SRR15286431	23604	C	G	1	2021-07-19	United States
S_950_N	S	950	SRR15286431	24410	G	A	1	2021-07-19	United States
ORF3a_26_L	ORF3a	26	SRR15286431	25469	C	T	1	2021-07-19	United States
M_82_T	M	82	SRR15286431	26767	T	C	0,987448	2021-07-19	United States
ORF7a_120_I	ORF7a	120	SRR15286431	27752	C	T	1	2021-07-19	United States
ORF7b_40_I	ORF7b	40	SRR15286431	27874	C	T	0,800847	2021-07-19	United States
ORF8_118_NA	ORF8	118	SRR15286431	28247	A	-GATTTC	0,998988	2021-07-19	United States
N_63_G	N	63	SRR15286431	28461	A	G	1	2021-07-19	United States
N_203_M	N	203	SRR15286431	28881	G	T	1	2021-07-19	United States
N_215_C	N	215	SRR15286431	28916	G	T	0,975684	2021-07-19	United States
N_377_Y	N	377	SRR15286431	29402	G	T	1	2021-07-19	United States
ORF1ab_767_K	ORF1ab	767	SRR15286432	2564	G	A	0,998746	2021-07-17	United States
ORF1ab_1228_G	ORF1ab	1228	SRR15286432	3948	A	G	0,998282	2021-07-17	United States
ORF1ab_1306_S	ORF1ab	1306	SRR15286432	4181	G	T	0,999893	2021-07-17	United States
ORF1ab_2046_L	ORF1ab	2046	SRR15286432	6402	C	T	0,763448	2021-07-17	United States
ORF1ab_2287_S	ORF1ab	2287	SRR15286432	7124	C	T	0,9993	2021-07-17	United States
ORF1ab_2930_L	ORF1ab	2930	SRR15286432	9053	G	T	0,999793	2021-07-17	United States
ORF1ab_3255_I	ORF1ab	3255	SRR15286432	10029	C	T	0,247827	2021-07-17	United States
ORF1ab_3646_A	ORF1ab	3646	SRR15286432	11201	A	G	0,942745	2021-07-17	United States
ORF1ab_3766_F	ORF1ab	3766	SRR15286432	11562	G	T	0,919255	2021-07-17	United States
ORF1ab_314_L	ORF1ab	314	SRR15286432	14408	C	T	0,288836	2021-07-17	United States
ORF1ab_662_S	ORF1ab	662	SRR15286432	15451	G	A	0,806708	2021-07-17	United States
ORF1ab_1000_L	ORF1ab	1000	SRR15286432	16466	C	T	0,999603	2021-07-17	United States
ORF1ab_1918_V	ORF1ab	1918	SRR15286432	19220	C	T	0,999333	2021-07-17	United States
S_19_R	S	19	SRR15286432	21618	C	G	0,931675	2021-07-17	United States
S_142_D	S	142	SRR15286432	21987	G	A	0,999748	2021-07-17	United States
S_156_NA	S	156	SRR15286432	22028	G	-AGTTCA	0,996966	2021-07-17	United States
S_452_R	S	452	SRR15286432	22917	T	G	0,999446	2021-07-17	United States
S_478_K	S	478	SRR15286432	22995	C	A	0,684602	2021-07-17	United States
S_614_G	S	614	SRR15286432	23403	A	G	0,999613	2021-07-17	United States
S_681_R	S	681	SRR15286432	23604	C	G	0,999544	2021-07-17	United States
S_950_N	S	950	SRR15286432	24410	G	A	0,999893	2021-07-17	United States
ORF3a_26_L	ORF3a	26	SRR15286432	25469	C	T	0,999694	2021-07-17	United States
ORF3a_239_Q	ORF3a	239	SRR15286432	26107	G	C	0,69653	2021-07-17	United States
M_82_T	M	82	SRR15286432	26767	T	C	0,993051	2021-07-17	United States
ORF7a_82_A	ORF7a	82	SRR15286432	27638	T	C	0,99941	2021-07-17	United States
ORF7a_120_I	ORF7a	120	SRR15286432	27752	C	T	0,999606	2021-07-17	United States
ORF7b_40_I	ORF7b	40	SRR15286432	27874	C	T	0,695957	2021-07-17	United States
ORF8_118_NA	ORF8	118	SRR15286432	28247	A	-GATTTC	0,996133	2021-07-17	United States
N_63_G	N	63	SRR15286432	28461	A	G	0,999493	2021-07-17	United States
N_203_M	N	203	SRR15286432	28881	G	T	0,99911	2021-07-17	United States
N_215_C	N	215	SRR15286432	28916	G	T	0,999117	2021-07-17	United States
N_377_Y	N	377	SRR15286432	29402	G	T	0,999422	2021-07-17	United States
ORF1ab_767_K	ORF1ab	767	SRR15286433	2564	G	A	0,998518	2021-07-16	United States
ORF1ab_1228_G	ORF1ab	1228	SRR15286433	3948	A	G	0,998451	2021-07-16	United States
ORF1ab_1306_S	ORF1ab	1306	SRR15286433	4181	G	T	0,999682	2021-07-16	United States
ORF1ab_2046_L	ORF1ab	2046	SRR15286433	6402	C	T	0,492705	2021-07-16	United States
ORF1ab_2287_S	ORF1ab	2287	SRR15286433	7124	C	T	0,999541	2021-07-16	United States
ORF1ab_2930_L	ORF1ab	2930	SRR15286433	9053	G	T	0,999543	2021-07-16	United States
ORF1ab_3255_I	ORF1ab	3255	SRR15286433	10029	C	T	0,172548	2021-07-16	United States
ORF1ab_3646_A	ORF1ab	3646	SRR15286433	11201	A	G	0,96403	2021-07-16	United States
ORF1ab_3766_F	ORF1ab	3766	SRR15286433	11562	G	T	0,952024	2021-07-16	United States
ORF1ab_314_L	ORF1ab	314	SRR15286433	14408	C	T	0,225645	2021-07-16	United States
ORF1ab_662_S	ORF1ab	662	SRR15286433	15451	G	A	0,746137	2021-07-16	United States
ORF1ab_1000_L	ORF1ab	1000	SRR15286433	16466	C	T	0,999372	2021-07-16	United States
ORF1ab_1918_V	ORF1ab	1918	SRR15286433	19220	C	T	0,999602	2021-07-16	United States
S_19_R	S	19	SRR15286433	21618	C	G	0,913724	2021-07-16	United States
S_142_D	S	142	SRR15286433	21987	G	A	0,999765	2021-07-16	United States
S_156_NA	S	156	SRR15286433	22028	G	-AGTTCA	0,99787	2021-07-16	United States
S_452_R	S	452	SRR15286433	22917	T	G	0,999436	2021-07-16	United States
S_478_K	S	478	SRR15286433	22995	C	A	0,896295	2021-07-16	United States
S_614_G	S	614	SRR15286433	23403	A	G	0,999882	2021-07-16	United States
S_681_R	S	681	SRR15286433	23604	C	G	0,999255	2021-07-16	United States
S_950_N	S	950	SRR15286433	24410	G	A	0,999815	2021-07-16	United States
ORF3a_26_L	ORF3a	26	SRR15286433	25469	C	T	0,999284	2021-07-16	United States
ORF3a_239_Q	ORF3a	239	SRR15286433	26107	G	C	0,479831	2021-07-16	United States
M_82_T	M	82	SRR15286433	26767	T	C	0,993773	2021-07-16	United States
ORF7a_82_A	ORF7a	82	SRR15286433	27638	T	C	0,999122	2021-07-16	United States
ORF7a_120_I	ORF7a	120	SRR15286433	27752	C	T	0,999501	2021-07-16	United States
ORF7b_40_I	ORF7b	40	SRR15286433	27874	C	T	0,567677	2021-07-16	United States
ORF8_118_NA	ORF8	118	SRR15286433	28247	A	-GATTTC	0,995137	2021-07-16	United States
N_63_G	N	63	SRR15286433	28461	A	G	0,999252	2021-07-16	United States
N_203_M	N	203	SRR15286433	28881	G	T	0,999611	2021-07-16	United States
N_215_C	N	215	SRR15286433	28916	G	T	0,998838	2021-07-16	United States
N_377_Y	N	377	SRR15286433	29402	G	T	0,999266	2021-07-16	United States
ORF1ab_1306_S	ORF1ab	1306	SRR15286437	4181	G	T	0,999409	2021-07-19	United States
ORF1ab_2046_L	ORF1ab	2046	SRR15286437	6402	C	T	0,664292	2021-07-19	United States
ORF1ab_2287_S	ORF1ab	2287	SRR15286437	7124	C	T	0,999341	2021-07-19	United States
ORF1ab_2930_L	ORF1ab	2930	SRR15286437	9053	G	T	0,998821	2021-07-19	United States
ORF1ab_3255_I	ORF1ab	3255	SRR15286437	10029	C	T	0,157401	2021-07-19	United States
ORF1ab_3646_A	ORF1ab	3646	SRR15286437	11201	A	G	0,944216	2021-07-19	United States
ORF1ab_314_L	ORF1ab	314	SRR15286437	14408	C	T	0,136796	2021-07-19	United States
ORF1ab_662_S	ORF1ab	662	SRR15286437	15451	G	A	0,693905	2021-07-19	United States
ORF1ab_1000_L	ORF1ab	1000	SRR15286437	16466	C	T	0,999766	2021-07-19	United States
ORF1ab_1257_V	ORF1ab	1257	SRR15286437	17236	A	G	0,999065	2021-07-19	United States
ORF1ab_1918_V	ORF1ab	1918	SRR15286437	19220	C	T	0,99937	2021-07-19	United States
S_19_R	S	19	SRR15286437	21618	C	G	0,898222	2021-07-19	United States
S_142_D	S	142	SRR15286437	21987	G	A	0,999875	2021-07-19	United States
S_156_NA	S	156	SRR15286437	22028	G	-AGTTCA	0,996728	2021-07-19	United States
S_452_R	S	452	SRR15286437	22917	T	G	0,99934	2021-07-19	United States
S_478_K	S	478	SRR15286437	22995	C	A	0,787321	2021-07-19	United States
S_614_G	S	614	SRR15286437	23403	A	G	0,999777	2021-07-19	United States
S_681_R	S	681	SRR15286437	23604	C	G	0,999516	2021-07-19	United States
S_950_N	S	950	SRR15286437	24410	G	A	0,999819	2021-07-19	United States
ORF3a_26_L	ORF3a	26	SRR15286437	25469	C	T	0,999762	2021-07-19	United States
M_82_T	M	82	SRR15286437	26767	T	C	0,992562	2021-07-19	United States
ORF7a_82_A	ORF7a	82	SRR15286437	27638	T	C	0,999699	2021-07-19	United States
ORF7a_120_I	ORF7a	120	SRR15286437	27752	C	T	0,999702	2021-07-19	United States
ORF7b_40_I	ORF7b	40	SRR15286437	27874	C	T	0,465054	2021-07-19	United States
ORF8_118_NA	ORF8	118	SRR15286437	28247	A	-GATTTC	0,995536	2021-07-19	United States
N_63_G	N	63	SRR15286437	28461	A	G	0,999579	2021-07-19	United States
N_203_M	N	203	SRR15286437	28881	G	T	0,999488	2021-07-19	United States
N_215_C	N	215	SRR15286437	28916	G	T	0,999303	2021-07-19	United States
N_377_Y	N	377	SRR15286437	29402	G	T	0,99974	2021-07-19	United States
ORF1ab_1306_S	ORF1ab	1306	SRR15286438	4181	G	T	0,999665	2021-07-16	United States
ORF1ab_2046_L	ORF1ab	2046	SRR15286438	6402	C	T	0,791258	2021-07-16	United States
ORF1ab_2287_S	ORF1ab	2287	SRR15286438	7124	C	T	0,999505	2021-07-16	United States
ORF1ab_2930_L	ORF1ab	2930	SRR15286438	9053	G	T	0,99935	2021-07-16	United States
ORF1ab_3255_I	ORF1ab	3255	SRR15286438	10029	C	T	0,220926	2021-07-16	United States
ORF1ab_3646_A	ORF1ab	3646	SRR15286438	11201	A	G	0,953777	2021-07-16	United States
ORF1ab_314_L	ORF1ab	314	SRR15286438	14408	C	T	0,290216	2021-07-16	United States
ORF1ab_662_S	ORF1ab	662	SRR15286438	15451	G	A	0,758857	2021-07-16	United States
ORF1ab_1000_L	ORF1ab	1000	SRR15286438	16466	C	T	0,999494	2021-07-16	United States
ORF1ab_1257_V	ORF1ab	1257	SRR15286438	17236	A	G	0,999269	2021-07-16	United States
ORF1ab_1918_V	ORF1ab	1918	SRR15286438	19220	C	T	0,999601	2021-07-16	United States
S_19_R	S	19	SRR15286438	21618	C	G	0,89804	2021-07-16	United States
S_142_D	S	142	SRR15286438	21987	G	A	0,999908	2021-07-16	United States
S_156_NA	S	156	SRR15286438	22028	G	-AGTTCA	0,997978	2021-07-16	United States
S_452_R	S	452	SRR15286438	22917	T	G	0,999258	2021-07-16	United States
S_478_K	S	478	SRR15286438	22995	C	A	0,642155	2021-07-16	United States
S_614_G	S	614	SRR15286438	23403	A	G	0,999803	2021-07-16	United States
S_681_R	S	681	SRR15286438	23604	C	G	0,999492	2021-07-16	United States
S_950_N	S	950	SRR15286438	24410	G	A	0,999808	2021-07-16	United States
ORF3a_26_L	ORF3a	26	SRR15286438	25469	C	T	0,999634	2021-07-16	United States
M_82_T	M	82	SRR15286438	26767	T	C	0,992173	2021-07-16	United States
ORF7a_82_A	ORF7a	82	SRR15286438	27638	T	C	0,999522	2021-07-16	United States
ORF7a_120_I	ORF7a	120	SRR15286438	27752	C	T	0,999797	2021-07-16	United States
ORF7b_40_I	ORF7b	40	SRR15286438	27874	C	T	0,68838	2021-07-16	United States
ORF8_118_NA	ORF8	118	SRR15286438	28247	A	-GATTTC	0,995624	2021-07-16	United States
N_63_G	N	63	SRR15286438	28461	A	G	0,999699	2021-07-16	United States
N_203_M	N	203	SRR15286438	28881	G	T	0,999768	2021-07-16	United States
N_215_C	N	215	SRR15286438	28916	G	T	0,999301	2021-07-16	United States
N_377_Y	N	377	SRR15286438	29402	G	T	0,999774	2021-07-16	United States
ORF1ab_261_N	ORF1ab	261	SRR15286439	1048	G	T	0,9979	2021-07-19	United States
ORF1ab_1306_S	ORF1ab	1306	SRR15286439	4181	G	T	0,998936	2021-07-19	United States
ORF1ab_2046_L	ORF1ab	2046	SRR15286439	6402	C	T	0,787594	2021-07-19	United States
ORF1ab_2287_S	ORF1ab	2287	SRR15286439	7124	C	T	0,999083	2021-07-19	United States
ORF1ab_2930_L	ORF1ab	2930	SRR15286439	9053	G	T	0,999209	2021-07-19	United States
ORF1ab_3255_I	ORF1ab	3255	SRR15286439	10029	C	T	0,205366	2021-07-19	United States
ORF1ab_3646_A	ORF1ab	3646	SRR15286439	11201	A	G	0,962909	2021-07-19	United States
ORF1ab_314_L	ORF1ab	314	SRR15286439	14408	C	T	0,312188	2021-07-19	United States
ORF1ab_662_S	ORF1ab	662	SRR15286439	15451	G	A	0,737852	2021-07-19	United States
ORF1ab_1000_L	ORF1ab	1000	SRR15286439	16466	C	T	0,998246	2021-07-19	United States
ORF1ab_1918_V	ORF1ab	1918	SRR15286439	19220	C	T	0,999134	2021-07-19	United States
S_19_R	S	19	SRR15286439	21618	C	G	0,816062	2021-07-19	United States
S_142_D	S	142	SRR15286439	21987	G	A	0,999817	2021-07-19	United States
S_156_NA	S	156	SRR15286439	22028	G	-AGTTCA	0,997352	2021-07-19	United States
S_452_R	S	452	SRR15286439	22917	T	G	0,998868	2021-07-19	United States
S_478_K	S	478	SRR15286439	22995	C	A	0,61398	2021-07-19	United States
S_614_G	S	614	SRR15286439	23403	A	G	1	2021-07-19	United States
S_681_R	S	681	SRR15286439	23604	C	G	0,999362	2021-07-19	United States
S_950_N	S	950	SRR15286439	24410	G	A	0,999606	2021-07-19	United States
S_1264_L	S	1264	SRR15286439	25352	G	T	0,99354	2021-07-19	United States
ORF3a_26_L	ORF3a	26	SRR15286439	25469	C	T	0,997431	2021-07-19	United States
M_82_T	M	82	SRR15286439	26767	T	C	0,993895	2021-07-19	United States
ORF7a_45_L	ORF7a	45	SRR15286439	27527	C	T	0,998312	2021-07-19	United States
ORF7a_82_A	ORF7a	82	SRR15286439	27638	T	C	0,999545	2021-07-19	United States
ORF7a_120_I	ORF7a	120	SRR15286439	27752	C	T	0,999619	2021-07-19	United States
ORF7b_40_I	ORF7b	40	SRR15286439	27874	C	T	0,675219	2021-07-19	United States
ORF8_118_NA	ORF8	118	SRR15286439	28247	A	-GATTTC	0,995539	2021-07-19	United States
N_63_G	N	63	SRR15286439	28461	A	G	0,999705	2021-07-19	United States
N_203_M	N	203	SRR15286439	28881	G	T	0,999363	2021-07-19	United States
N_215_C	N	215	SRR15286439	28916	G	T	0,999069	2021-07-19	United States
N_377_Y	N	377	SRR15286439	29402	G	T	0,999664	2021-07-19	United States
ORF1ab_1306_S	ORF1ab	1306	SRR15286440	4181	G	T	0,999723	2021-07-19	United States
ORF1ab_2046_L	ORF1ab	2046	SRR15286440	6402	C	T	0,7985	2021-07-19	United States
ORF1ab_2287_S	ORF1ab	2287	SRR15286440	7124	C	T	0,999455	2021-07-19	United States
ORF1ab_2930_L	ORF1ab	2930	SRR15286440	9053	G	T	0,999766	2021-07-19	United States
ORF1ab_3255_I	ORF1ab	3255	SRR15286440	10029	C	T	0,154201	2021-07-19	United States
ORF1ab_3476_V	ORF1ab	3476	SRR15286440	10691	A	G	0,997984	2021-07-19	United States
ORF1ab_3646_A	ORF1ab	3646	SRR15286440	11201	A	G	0,970513	2021-07-19	United States
ORF1ab_3936_N	ORF1ab	3936	SRR15286440	12071	G	A	0,763372	2021-07-19	United States
ORF1ab_314_L	ORF1ab	314	SRR15286440	14408	C	T	0,314881	2021-07-19	United States
ORF1ab_662_S	ORF1ab	662	SRR15286440	15451	G	A	0,736685	2021-07-19	United States
ORF1ab_1000_L	ORF1ab	1000	SRR15286440	16466	C	T	0,998677	2021-07-19	United States
ORF1ab_1898_F	ORF1ab	1898	SRR15286440	19160	C	T	0,997521	2021-07-19	United States
ORF1ab_1918_V	ORF1ab	1918	SRR15286440	19220	C	T	0,999663	2021-07-19	United States
ORF1ab_2501_I	ORF1ab	2501	SRR15286440	20968	G	A	0,997235	2021-07-19	United States
S_19_R	S	19	SRR15286440	21618	C	G	0,797009	2021-07-19	United States
S_95_I	S	95	SRR15286440	21846	C	T	1	2021-07-19	United States
S_142_D	S	142	SRR15286440	21987	G	A	0,999556	2021-07-19	United States
S_156_NA	S	156	SRR15286440	22028	G	-AGTTCA	0,996719	2021-07-19	United States
S_452_R	S	452	SRR15286440	22917	T	G	0,998965	2021-07-19	United States
S_478_K	S	478	SRR15286440	22995	C	A	0,623909	2021-07-19	United States
S_614_G	S	614	SRR15286440	23403	A	G	0,999769	2021-07-19	United States
S_681_R	S	681	SRR15286440	23604	C	G	0,99973	2021-07-19	United States
S_950_N	S	950	SRR15286440	24410	G	A	0,999873	2021-07-19	United States
ORF3a_26_L	ORF3a	26	SRR15286440	25469	C	T	0,997688	2021-07-19	United States
M_82_T	M	82	SRR15286440	26767	T	C	0,994769	2021-07-19	United States
ORF7a_82_A	ORF7a	82	SRR15286440	27638	T	C	0,9999	2021-07-19	United States
ORF7a_120_I	ORF7a	120	SRR15286440	27752	C	T	0,999522	2021-07-19	United States
ORF7b_40_I	ORF7b	40	SRR15286440	27874	C	T	0,716114	2021-07-19	United States
ORF8_118_NA	ORF8	118	SRR15286440	28247	A	-GATTTC	0,996358	2021-07-19	United States
N_63_G	N	63	SRR15286440	28461	A	G	0,999277	2021-07-19	United States
N_203_M	N	203	SRR15286440	28881	G	T	0,999488	2021-07-19	United States
N_215_C	N	215	SRR15286440	28916	G	T	0,999025	2021-07-19	United States
N_377_Y	N	377	SRR15286440	29402	G	T	0,999476	2021-07-19	United States
ORF1ab_37_D	ORF1ab	37	SRR15286441	376	G	T	0,298794	2021-07-18	United States
ORF1ab_1001_I	ORF1ab	1001	SRR15286441	3267	C	T	0,997828	2021-07-18	United States
ORF1ab_1314_V	ORF1ab	1314	SRR15286441	4206	C	T	0,998364	2021-07-18	United States
ORF1ab_1708_D	ORF1ab	1708	SRR15286441	5388	C	A	0,99823	2021-07-18	United States
ORF1ab_2230_T	ORF1ab	2230	SRR15286441	6954	T	C	0,998808	2021-07-18	United States
ORF1ab_2336_K	ORF1ab	2336	SRR15286441	7272	G	A	0,998402	2021-07-18	United States
ORF1ab_3674_NA	ORF1ab	3674	SRR15286441	11287	G	-TCTGGTTTT	0,99652	2021-07-18	United States
ORF1ab_4223_L	ORF1ab	4223	SRR15286441	12933	C	T	0,851759	2021-07-18	United States
ORF1ab_314_L	ORF1ab	314	SRR15286441	14408	C	T	0,382758	2021-07-18	United States
S_68_NA	S	68	SRR15286441	21764	A	-TACATG	0,988532	2021-07-18	United States
S_94_F	S	94	SRR15286441	21843	C	T	1	2021-07-18	United States
S_143_NA	S	143	SRR15286441	21990	T	-TTA	0,992246	2021-07-18	United States
S_501_Y	S	501	SRR15286441	23063	A	T	0,999328	2021-07-18	United States
S_570_D	S	570	SRR15286441	23271	C	A	0,646896	2021-07-18	United States
S_614_G	S	614	SRR15286441	23403	A	G	0,999686	2021-07-18	United States
S_681_H	S	681	SRR15286441	23604	C	A	0,998622	2021-07-18	United States
S_716_I	S	716	SRR15286441	23709	C	T	0,998782	2021-07-18	United States
S_982_A	S	982	SRR15286441	24506	T	G	0,998071	2021-07-18	United States
S_1118_H	S	1118	SRR15286441	24914	G	C	0,998328	2021-07-18	United States
ORF3a_262_L	ORF3a	262	SRR15286441	26177	C	T	0,998853	2021-07-18	United States
ORF8_27_*	ORF8	27	SRR15286441	27972	C	T	0,998993	2021-07-18	United States
ORF8_52_I	ORF8	52	SRR15286441	28048	G	T	0,99913	2021-07-18	United States
ORF8_73_C	ORF8	73	SRR15286441	28111	A	G	0,82969	2021-07-18	United States
N_3_H	N	3	SRR15286441	28280	G	C	0,998776	2021-07-18	United States
N_3_V	N	3	SRR15286441	28281	A	T	0,998719	2021-07-18	United States
N_3_E	N	3	SRR15286441	28282	T	A	0,998782	2021-07-18	United States
N_203_K	N	203	SRR15286441	28881	G	A	0,998853	2021-07-18	United States
N_204_R	N	204	SRR15286441	28883	G	C	0,998496	2021-07-18	United States
N_235_F	N	235	SRR15286441	28977	C	T	0,99836	2021-07-18	United States
ORF1ab_591_V	ORF1ab	591	SRR15286444	2037	C	T	0,998656	2021-07-19	United States
ORF1ab_1306_S	ORF1ab	1306	SRR15286444	4181	G	T	0,998981	2021-07-19	United States
ORF1ab_2046_L	ORF1ab	2046	SRR15286444	6402	C	T	0,688666	2021-07-19	United States
ORF1ab_2287_S	ORF1ab	2287	SRR15286444	7124	C	T	0,999066	2021-07-19	United States
ORF1ab_2554_V	ORF1ab	2554	SRR15286444	7926	C	T	0,999594	2021-07-19	United States
ORF1ab_2930_L	ORF1ab	2930	SRR15286444	9053	G	T	0,99849	2021-07-19	United States
ORF1ab_3255_I	ORF1ab	3255	SRR15286444	10029	C	T	0,266561	2021-07-19	United States
ORF1ab_3646_A	ORF1ab	3646	SRR15286444	11201	A	G	0,937716	2021-07-19	United States
ORF1ab_183_V	ORF1ab	183	SRR15286444	14014	T	G	0,997891	2021-07-19	United States
ORF1ab_314_L	ORF1ab	314	SRR15286444	14408	C	T	0,263317	2021-07-19	United States
ORF1ab_662_S	ORF1ab	662	SRR15286444	15451	G	A	0,72214	2021-07-19	United States
ORF1ab_1000_L	ORF1ab	1000	SRR15286444	16466	C	T	0,999531	2021-07-19	United States
ORF1ab_1918_V	ORF1ab	1918	SRR15286444	19220	C	T	0,999	2021-07-19	United States
S_19_R	S	19	SRR15286444	21618	C	G	0,862122	2021-07-19	United States
S_142_D	S	142	SRR15286444	21987	G	A	0,999651	2021-07-19	United States
S_156_NA	S	156	SRR15286444	22028	G	-AGTTCA	0,997558	2021-07-19	United States
S_188_S	S	188	SRR15286444	22125	A	G	0,134782	2021-07-19	United States
S_452_R	S	452	SRR15286444	22917	T	G	0,99876	2021-07-19	United States
S_478_K	S	478	SRR15286444	22995	C	A	0,6747	2021-07-19	United States
S_614_G	S	614	SRR15286444	23403	A	G	0,999911	2021-07-19	United States
S_681_R	S	681	SRR15286444	23604	C	G	0,999748	2021-07-19	United States
S_950_N	S	950	SRR15286444	24410	G	A	0,999791	2021-07-19	United States
ORF3a_26_L	ORF3a	26	SRR15286444	25469	C	T	0,999507	2021-07-19	United States
ORF3a_200_R	ORF3a	200	SRR15286444	25990	T	C	0,46394	2021-07-19	United States
M_82_T	M	82	SRR15286444	26767	T	C	0,991925	2021-07-19	United States
ORF7a_34_L	ORF7a	34	SRR15286444	27494	C	T	0,104385	2021-07-19	United States
ORF7a_82_A	ORF7a	82	SRR15286444	27638	T	C	0,999471	2021-07-19	United States
ORF7a_120_I	ORF7a	120	SRR15286444	27752	C	T	0,999786	2021-07-19	United States
ORF7b_40_I	ORF7b	40	SRR15286444	27874	C	T	0,626393	2021-07-19	United States
ORF8_118_NA	ORF8	118	SRR15286444	28247	A	-GATTTC	0,995785	2021-07-19	United States
N_63_G	N	63	SRR15286444	28461	A	G	0,999579	2021-07-19	United States
N_203_M	N	203	SRR15286444	28881	G	T	0,999597	2021-07-19	United States
N_215_C	N	215	SRR15286444	28916	G	T	0,99876	2021-07-19	United States
N_377_Y	N	377	SRR15286444	29402	G	T	0,999719	2021-07-19	United States
ORF1ab_1306_S	ORF1ab	1306	SRR15286446	4181	G	T	0,999072	2021-07-19	United States
ORF1ab_2046_L	ORF1ab	2046	SRR15286446	6402	C	T	0,765033	2021-07-19	United States
ORF1ab_2287_S	ORF1ab	2287	SRR15286446	7124	C	T	0,999241	2021-07-19	United States
ORF1ab_2930_L	ORF1ab	2930	SRR15286446	9053	G	T	0,999537	2021-07-19	United States
ORF1ab_3255_I	ORF1ab	3255	SRR15286446	10029	C	T	0,14066	2021-07-19	United States
ORF1ab_3646_A	ORF1ab	3646	SRR15286446	11201	A	G	0,944262	2021-07-19	United States
ORF1ab_314_L	ORF1ab	314	SRR15286446	14408	C	T	0,333832	2021-07-19	United States
ORF1ab_662_S	ORF1ab	662	SRR15286446	15451	G	A	0,782745	2021-07-19	United States
ORF1ab_1000_L	ORF1ab	1000	SRR15286446	16466	C	T	0,999563	2021-07-19	United States
ORF1ab_1918_V	ORF1ab	1918	SRR15286446	19220	C	T	0,999612	2021-07-19	United States
S_19_R	S	19	SRR15286446	21618	C	G	0,906259	2021-07-19	United States
S_112_L	S	112	SRR15286446	21897	C	T	1	2021-07-19	United States
S_142_D	S	142	SRR15286446	21987	G	A	0,999835	2021-07-19	United States
S_156_NA	S	156	SRR15286446	22028	G	-AGTTCA	0,997355	2021-07-19	United States
S_218_L	S	218	SRR15286446	22215	A	T	0,999316	2021-07-19	United States
S_452_R	S	452	SRR15286446	22917	T	G	0,998971	2021-07-19	United States
S_478_K	S	478	SRR15286446	22995	C	A	0,617916	2021-07-19	United States
S_614_G	S	614	SRR15286446	23403	A	G	0,999795	2021-07-19	United States
S_681_R	S	681	SRR15286446	23604	C	G	0,999897	2021-07-19	United States
S_950_N	S	950	SRR15286446	24410	G	A	0,999819	2021-07-19	United States
ORF3a_26_L	ORF3a	26	SRR15286446	25469	C	T	0,999716	2021-07-19	United States
ORF3a_239_Q	ORF3a	239	SRR15286446	26107	G	C	0,673231	2021-07-19	United States
M_82_T	M	82	SRR15286446	26767	T	C	0,993102	2021-07-19	United States
ORF7a_82_A	ORF7a	82	SRR15286446	27638	T	C	0,999553	2021-07-19	United States
ORF7a_120_I	ORF7a	120	SRR15286446	27752	C	T	0,999924	2021-07-19	United States
ORF7b_8_G	ORF7b	8	SRR15286446	27778	A	G	0,998772	2021-07-19	United States
ORF7b_40_I	ORF7b	40	SRR15286446	27874	C	T	0,681715	2021-07-19	United States
ORF8_118_NA	ORF8	118	SRR15286446	28247	A	-GATTTC	0,995685	2021-07-19	United States
N_63_G	N	63	SRR15286446	28461	A	G	0,999585	2021-07-19	United States
N_203_M	N	203	SRR15286446	28881	G	T	0,999556	2021-07-19	United States
N_215_C	N	215	SRR15286446	28916	G	T	0,999151	2021-07-19	United States
N_377_Y	N	377	SRR15286446	29402	G	T	0,999578	2021-07-19	United States
ORF1ab_1306_S	ORF1ab	1306	SRR15286447	4181	G	T	1	2021-07-19	United States
ORF1ab_2046_L	ORF1ab	2046	SRR15286447	6402	C	T	0,589441	2021-07-19	United States
ORF1ab_2287_S	ORF1ab	2287	SRR15286447	7124	C	T	0,999678	2021-07-19	United States
ORF1ab_2554_V	ORF1ab	2554	SRR15286447	7926	C	T	0,998171	2021-07-19	United States
ORF1ab_2930_L	ORF1ab	2930	SRR15286447	9053	G	T	1	2021-07-19	United States
ORF1ab_3255_I	ORF1ab	3255	SRR15286447	10029	C	T	0,167251	2021-07-19	United States
ORF1ab_3646_A	ORF1ab	3646	SRR15286447	11201	A	G	0,960382	2021-07-19	United States
ORF1ab_183_V	ORF1ab	183	SRR15286447	14014	T	G	0,999521	2021-07-19	United States
ORF1ab_314_L	ORF1ab	314	SRR15286447	14408	C	T	0,232551	2021-07-19	United States
ORF1ab_662_S	ORF1ab	662	SRR15286447	15451	G	A	0,768169	2021-07-19	United States
ORF1ab_1000_L	ORF1ab	1000	SRR15286447	16466	C	T	0,999507	2021-07-19	United States
ORF1ab_1918_V	ORF1ab	1918	SRR15286447	19220	C	T	0,999577	2021-07-19	United States
S_19_R	S	19	SRR15286447	21618	C	G	0,92839	2021-07-19	United States
S_142_D	S	142	SRR15286447	21987	G	A	0,998691	2021-07-19	United States
S_156_NA	S	156	SRR15286447	22028	G	-AGTTCA	0,996069	2021-07-19	United States
S_452_R	S	452	SRR15286447	22917	T	G	0,999755	2021-07-19	United States
S_478_K	S	478	SRR15286447	22995	C	A	0,801982	2021-07-19	United States
S_614_G	S	614	SRR15286447	23403	A	G	0,999594	2021-07-19	United States
S_681_R	S	681	SRR15286447	23604	C	G	0,999859	2021-07-19	United States
S_950_N	S	950	SRR15286447	24410	G	A	0,999743	2021-07-19	United States
ORF3a_26_L	ORF3a	26	SRR15286447	25469	C	T	0,999803	2021-07-19	United States
ORF3a_256_F	ORF3a	256	SRR15286447	26158	G	T	0,936113	2021-07-19	United States
M_82_T	M	82	SRR15286447	26767	T	C	0,992411	2021-07-19	United States
ORF7a_82_A	ORF7a	82	SRR15286447	27638	T	C	0,985002	2021-07-19	United States
ORF7a_120_I	ORF7a	120	SRR15286447	27752	C	T	0,999424	2021-07-19	United States
ORF7b_40_I	ORF7b	40	SRR15286447	27874	C	T	0,593887	2021-07-19	United States
ORF8_115_C	ORF8	115	SRR15286447	28236	C	T	0,998656	2021-07-19	United States
ORF8_118_NA	ORF8	118	SRR15286447	28247	A	-GATTTC	0,994978	2021-07-19	United States
N_63_G	N	63	SRR15286447	28461	A	G	0,999335	2021-07-19	United States
N_135_I	N	135	SRR15286447	28677	C	T	0,996842	2021-07-19	United States
N_203_M	N	203	SRR15286447	28881	G	T	0,99951	2021-07-19	United States
N_215_C	N	215	SRR15286447	28916	G	T	0,998441	2021-07-19	United States
N_310_I	N	310	SRR15286447	29202	G	T	0,998023	2021-07-19	United States
N_377_Y	N	377	SRR15286447	29402	G	T	0,999764	2021-07-19	United States
ORF10_28_V	ORF10	28	SRR15286447	29640	C	T	0,998465	2021-07-19	United States
ORF1ab_1306_S	ORF1ab	1306	SRR15286449	4181	G	T	0,998593	2021-07-19	United States
ORF1ab_2046_L	ORF1ab	2046	SRR15286449	6402	C	T	0,834167	2021-07-19	United States
ORF1ab_2287_S	ORF1ab	2287	SRR15286449	7124	C	T	0,998833	2021-07-19	United States
ORF1ab_2554_V	ORF1ab	2554	SRR15286449	7926	C	T	0,996614	2021-07-19	United States
ORF1ab_2930_L	ORF1ab	2930	SRR15286449	9053	G	T	0,998015	2021-07-19	United States
ORF1ab_3255_I	ORF1ab	3255	SRR15286449	10029	C	T	0,137443	2021-07-19	United States
ORF1ab_3646_A	ORF1ab	3646	SRR15286449	11201	A	G	0,968803	2021-07-19	United States
ORF1ab_183_V	ORF1ab	183	SRR15286449	14014	T	G	0,997398	2021-07-19	United States
ORF1ab_314_L	ORF1ab	314	SRR15286449	14408	C	T	0,388258	2021-07-19	United States
ORF1ab_662_S	ORF1ab	662	SRR15286449	15451	G	A	0,759519	2021-07-19	United States
ORF1ab_1000_L	ORF1ab	1000	SRR15286449	16466	C	T	0,999701	2021-07-19	United States
ORF1ab_1918_V	ORF1ab	1918	SRR15286449	19220	C	T	0,998865	2021-07-19	United States
S_19_R	S	19	SRR15286449	21618	C	G	0,874414	2021-07-19	United States
S_142_D	S	142	SRR15286449	21987	G	A	0,999794	2021-07-19	United States
S_156_NA	S	156	SRR15286449	22028	G	-AGTTCA	0,994121	2021-07-19	United States
S_452_R	S	452	SRR15286449	22917	T	G	0,999506	2021-07-19	United States
S_478_K	S	478	SRR15286449	22995	C	A	0,524205	2021-07-19	United States
S_614_G	S	614	SRR15286449	23403	A	G	0,999699	2021-07-19	United States
S_681_R	S	681	SRR15286449	23604	C	G	0,999414	2021-07-19	United States
S_950_N	S	950	SRR15286449	24410	G	A	0,999836	2021-07-19	United States
ORF3a_26_L	ORF3a	26	SRR15286449	25469	C	T	0,999761	2021-07-19	United States
M_82_T	M	82	SRR15286449	26767	T	C	0,992092	2021-07-19	United States
ORF7a_82_A	ORF7a	82	SRR15286449	27638	T	C	0,999767	2021-07-19	United States
ORF7a_120_I	ORF7a	120	SRR15286449	27752	C	T	0,999788	2021-07-19	United States
ORF7b_40_I	ORF7b	40	SRR15286449	27874	C	T	0,757209	2021-07-19	United States
ORF8_118_NA	ORF8	118	SRR15286449	28247	A	-GATTTC	0,995151	2021-07-19	United States
N_63_G	N	63	SRR15286449	28461	A	G	0,999514	2021-07-19	United States
N_203_M	N	203	SRR15286449	28881	G	T	0,999591	2021-07-19	United States
N_215_C	N	215	SRR15286449	28916	G	T	0,998166	2021-07-19	United States
N_377_Y	N	377	SRR15286449	29402	G	T	0,999547	2021-07-19	United States
ORF1ab_1306_S	ORF1ab	1306	SRR15286450	4181	G	T	0,999631	2021-07-19	United States
ORF1ab_1397_V	ORF1ab	1397	SRR15286450	4455	C	T	0,999016	2021-07-19	United States
ORF1ab_2045_Q	ORF1ab	2045	SRR15286450	6398	A	C	0,99927	2021-07-19	United States
ORF1ab_2046_L	ORF1ab	2046	SRR15286450	6402	C	T	0,79709	2021-07-19	United States
ORF1ab_2287_S	ORF1ab	2287	SRR15286450	7124	C	T	0,999024	2021-07-19	United States
ORF1ab_2855_V	ORF1ab	2855	SRR15286450	8829	C	T	0,999195	2021-07-19	United States
ORF1ab_2930_L	ORF1ab	2930	SRR15286450	9053	G	T	0,999665	2021-07-19	United States
ORF1ab_3255_I	ORF1ab	3255	SRR15286450	10029	C	T	0,247242	2021-07-19	United States
ORF1ab_3603_NA	ORF1ab	3603	SRR15286450	11074	C	+T	0,0779983	2021-07-19	United States
ORF1ab_3606_NA	ORF1ab	3606	SRR15286450	11082	T	-G	0,118749	2021-07-19	United States
ORF1ab_3606_F	ORF1ab	3606	SRR15286450	11083	G	T	0,998947	2021-07-19	United States
ORF1ab_3646_A	ORF1ab	3646	SRR15286450	11201	A	G	0,922084	2021-07-19	United States
ORF1ab_314_L	ORF1ab	314	SRR15286450	14408	C	T	0,333537	2021-07-19	United States
ORF1ab_662_S	ORF1ab	662	SRR15286450	15451	G	A	0,740784	2021-07-19	United States
ORF1ab_1000_L	ORF1ab	1000	SRR15286450	16466	C	T	0,999797	2021-07-19	United States
ORF1ab_1847_S	ORF1ab	1847	SRR15286450	19006	G	T	0,99921	2021-07-19	United States
ORF1ab_1918_V	ORF1ab	1918	SRR15286450	19220	C	T	0,999499	2021-07-19	United States
S_19_R	S	19	SRR15286450	21618	C	G	0,865848	2021-07-19	United States
S_95_I	S	95	SRR15286450	21846	C	T	1	2021-07-19	United States
S_142_D	S	142	SRR15286450	21987	G	A	0,999881	2021-07-19	United States
S_156_NA	S	156	SRR15286450	22028	G	-AGTTCA	0,997728	2021-07-19	United States
S_452_R	S	452	SRR15286450	22917	T	G	0,998961	2021-07-19	United States
S_478_K	S	478	SRR15286450	22995	C	A	0,624603	2021-07-19	United States
S_614_G	S	614	SRR15286450	23403	A	G	0,999538	2021-07-19	United States
S_640_F	S	640	SRR15286450	23481	C	T	0,999335	2021-07-19	United States
S_681_R	S	681	SRR15286450	23604	C	G	0,999802	2021-07-19	United States
S_950_N	S	950	SRR15286450	24410	G	A	0,999755	2021-07-19	United States
ORF3a_26_L	ORF3a	26	SRR15286450	25469	C	T	0,999572	2021-07-19	United States
M_82_T	M	82	SRR15286450	26767	T	C	0,993604	2021-07-19	United States
ORF7a_82_A	ORF7a	82	SRR15286450	27638	T	C	0,998418	2021-07-19	United States
ORF7a_120_I	ORF7a	120	SRR15286450	27752	C	T	0,999638	2021-07-19	United States
ORF7b_40_I	ORF7b	40	SRR15286450	27874	C	T	0,588476	2021-07-19	United States
ORF8_118_NA	ORF8	118	SRR15286450	28247	A	-GATTTC	0,995891	2021-07-19	United States
N_63_G	N	63	SRR15286450	28461	A	G	0,999543	2021-07-19	United States
N_203_M	N	203	SRR15286450	28881	G	T	0,999726	2021-07-19	United States
N_215_C	N	215	SRR15286450	28916	G	T	0,998486	2021-07-19	United States
N_377_Y	N	377	SRR15286450	29402	G	T	0,999609	2021-07-19	United States
ORF1ab_1306_S	ORF1ab	1306	SRR15286451	4181	G	T	0,999021	2021-07-19	United States
ORF1ab_2046_L	ORF1ab	2046	SRR15286451	6402	C	T	0,706913	2021-07-19	United States
ORF1ab_2287_S	ORF1ab	2287	SRR15286451	7124	C	T	0,999272	2021-07-19	United States
ORF1ab_2930_L	ORF1ab	2930	SRR15286451	9053	G	T	0,998441	2021-07-19	United States
ORF1ab_3255_I	ORF1ab	3255	SRR15286451	10029	C	T	0,144693	2021-07-19	United States
ORF1ab_3646_A	ORF1ab	3646	SRR15286451	11201	A	G	0,957821	2021-07-19	United States
ORF1ab_314_L	ORF1ab	314	SRR15286451	14408	C	T	0,253834	2021-07-19	United States
ORF1ab_662_S	ORF1ab	662	SRR15286451	15451	G	A	0,738687	2021-07-19	United States
ORF1ab_1000_L	ORF1ab	1000	SRR15286451	16466	C	T	0,998875	2021-07-19	United States
ORF1ab_1257_V	ORF1ab	1257	SRR15286451	17236	A	G	0,997356	2021-07-19	United States
ORF1ab_1918_V	ORF1ab	1918	SRR15286451	19220	C	T	0,999125	2021-07-19	United States
S_19_R	S	19	SRR15286451	21618	C	G	0,843207	2021-07-19	United States
S_142_D	S	142	SRR15286451	21987	G	A	0,999731	2021-07-19	United States
S_156_NA	S	156	SRR15286451	22028	G	-AGTTCA	0,997399	2021-07-19	United States
S_452_R	S	452	SRR15286451	22917	T	G	0,999285	2021-07-19	United States
S_478_K	S	478	SRR15286451	22995	C	A	0,634445	2021-07-19	United States
S_614_G	S	614	SRR15286451	23403	A	G	0,999776	2021-07-19	United States
S_681_R	S	681	SRR15286451	23604	C	G	0,999621	2021-07-19	United States
S_950_N	S	950	SRR15286451	24410	G	A	0,999911	2021-07-19	United States
ORF3a_26_L	ORF3a	26	SRR15286451	25469	C	T	0,997738	2021-07-19	United States
M_82_T	M	82	SRR15286451	26767	T	C	0,993101	2021-07-19	United States
ORF7a_82_A	ORF7a	82	SRR15286451	27638	T	C	0,999759	2021-07-19	United States
ORF7a_120_I	ORF7a	120	SRR15286451	27752	C	T	0,999725	2021-07-19	United States
ORF7b_40_I	ORF7b	40	SRR15286451	27874	C	T	0,678438	2021-07-19	United States
ORF8_25_Y	ORF8	25	SRR15286451	27967	G	A	0,995678	2021-07-19	United States
ORF8_118_NA	ORF8	118	SRR15286451	28247	A	-GATTTC	0,996299	2021-07-19	United States
N_63_G	N	63	SRR15286451	28461	A	G	0,999359	2021-07-19	United States
N_203_M	N	203	SRR15286451	28881	G	T	0,99966	2021-07-19	United States
N_215_C	N	215	SRR15286451	28916	G	T	0,998923	2021-07-19	United States
N_377_Y	N	377	SRR15286451	29402	G	T	0,999458	2021-07-19	United States
ORF1ab_869_K	ORF1ab	869	SRR15286452	2872	T	A	0,998449	2021-07-19	United States
ORF1ab_1542_I	ORF1ab	1542	SRR15286452	4890	C	T	0,997993	2021-07-19	United States
ORF1ab_1630_D	ORF1ab	1630	SRR15286452	5155	G	T	0,0624159	2021-07-19	United States
ORF1ab_1640_L	ORF1ab	1640	SRR15286452	5184	C	T	0,93517	2021-07-19	United States
ORF1ab_3209_V	ORF1ab	3209	SRR15286452	9891	C	T	0,99849	2021-07-19	United States
ORF1ab_3718_A	ORF1ab	3718	SRR15286452	11418	T	C	0,997893	2021-07-19	United States
ORF1ab_3750_I	ORF1ab	3750	SRR15286452	11514	C	T	0,986525	2021-07-19	United States
ORF1ab_314_L	ORF1ab	314	SRR15286452	14408	C	T	0,352217	2021-07-19	United States
ORF1ab_662_S	ORF1ab	662	SRR15286452	15451	G	A	0,775452	2021-07-19	United States
ORF1ab_1000_L	ORF1ab	1000	SRR15286452	16466	C	T	0,999708	2021-07-19	United States
ORF1ab_2018_H	ORF1ab	2018	SRR15286452	19519	T	C	0,996831	2021-07-19	United States
S_19_R	S	19	SRR15286452	21618	C	G	0,898154	2021-07-19	United States
S_142_D	S	142	SRR15286452	21987	G	A	0,999668	2021-07-19	United States
S_156_NA	S	156	SRR15286452	22028	G	-AGTTCA	0,994764	2021-07-19	United States
S_222_V	S	222	SRR15286452	22227	C	T	0,998809	2021-07-19	United States
S_262_S	S	262	SRR15286452	22346	G	T	0,997001	2021-07-19	United States
S_452_R	S	452	SRR15286452	22917	T	G	0,999424	2021-07-19	United States
S_478_K	S	478	SRR15286452	22995	C	A	0,601941	2021-07-19	United States
S_614_G	S	614	SRR15286452	23403	A	G	0,999728	2021-07-19	United States
S_681_R	S	681	SRR15286452	23604	C	G	0,999776	2021-07-19	United States
S_950_N	S	950	SRR15286452	24410	G	A	0,999767	2021-07-19	United States
ORF3a_26_L	ORF3a	26	SRR15286452	25469	C	T	0,999787	2021-07-19	United States
M_82_T	M	82	SRR15286452	26767	T	C	0,991653	2021-07-19	United States
ORF6_56_R	ORF6	56	SRR15286452	27368	A	G	0,447049	2021-07-19	United States
ORF7a_82_A	ORF7a	82	SRR15286452	27638	T	C	0,999443	2021-07-19	United States
ORF7a_120_I	ORF7a	120	SRR15286452	27752	C	T	0,999856	2021-07-19	United States
ORF8_118_NA	ORF8	118	SRR15286452	28247	A	-GATTTC	0,995557	2021-07-19	United States
N_63_G	N	63	SRR15286452	28461	A	G	0,999551	2021-07-19	United States
N_203_M	N	203	SRR15286452	28881	G	T	0,999773	2021-07-19	United States
N_377_Y	N	377	SRR15286452	29402	G	T	0,999604	2021-07-19	United States
ORF1ab_1306_S	ORF1ab	1306	SRR15286453	4181	G	T	0,99912	2021-07-19	United States
ORF1ab_2046_L	ORF1ab	2046	SRR15286453	6402	C	T	0,462878	2021-07-19	United States
ORF1ab_2125_Y	ORF1ab	2125	SRR15286453	6638	C	T	0,9424	2021-07-19	United States
ORF1ab_2287_S	ORF1ab	2287	SRR15286453	7124	C	T	0,999215	2021-07-19	United States
ORF1ab_2554_V	ORF1ab	2554	SRR15286453	7926	C	T	0,974397	2021-07-19	United States
ORF1ab_2930_L	ORF1ab	2930	SRR15286453	9053	G	T	0,998929	2021-07-19	United States
ORF1ab_3255_I	ORF1ab	3255	SRR15286453	10029	C	T	0,318914	2021-07-19	United States
ORF1ab_3646_A	ORF1ab	3646	SRR15286453	11201	A	G	0,920421	2021-07-19	United States
ORF1ab_183_V	ORF1ab	183	SRR15286453	14014	T	G	0,974762	2021-07-19	United States
ORF1ab_314_L	ORF1ab	314	SRR15286453	14408	C	T	0,177538	2021-07-19	United States
ORF1ab_662_S	ORF1ab	662	SRR15286453	15451	G	A	0,661771	2021-07-19	United States
ORF1ab_1000_L	ORF1ab	1000	SRR15286453	16466	C	T	0,998976	2021-07-19	United States
ORF1ab_1087_Y	ORF1ab	1087	SRR15286453	16726	C	T	0,977088	2021-07-19	United States
ORF1ab_1918_V	ORF1ab	1918	SRR15286453	19220	C	T	0,99949	2021-07-19	United States
S_19_R	S	19	SRR15286453	21618	C	G	0,727631	2021-07-19	United States
S_142_D	S	142	SRR15286453	21987	G	A	0,999745	2021-07-19	United States
S_156_NA	S	156	SRR15286453	22028	G	-AGTTCA	0,993876	2021-07-19	United States
S_452_R	S	452	SRR15286453	22917	T	G	0,99911	2021-07-19	United States
S_478_K	S	478	SRR15286453	22995	C	A	0,850033	2021-07-19	United States
S_614_G	S	614	SRR15286453	23403	A	G	0,999754	2021-07-19	United States
S_681_R	S	681	SRR15286453	23604	C	G	0,999485	2021-07-19	United States
S_950_N	S	950	SRR15286453	24410	G	A	0,999924	2021-07-19	United States
ORF3a_26_L	ORF3a	26	SRR15286453	25469	C	T	0,997737	2021-07-19	United States
M_82_T	M	82	SRR15286453	26767	T	C	0,994593	2021-07-19	United States
ORF7a_82_A	ORF7a	82	SRR15286453	27638	T	C	0,999807	2021-07-19	United States
ORF7a_120_I	ORF7a	120	SRR15286453	27752	C	T	0,999781	2021-07-19	United States
ORF7b_40_I	ORF7b	40	SRR15286453	27874	C	T	0,408174	2021-07-19	United States
ORF8_55_V	ORF8	55	SRR15286453	28057	C	T	0,986532	2021-07-19	United States
ORF8_60_F	ORF8	60	SRR15286453	28073	G	T	0,485847	2021-07-19	United States
ORF8_76_V	ORF8	76	SRR15286453	28119	A	G	0,0693512	2021-07-19	United States
ORF8_118_NA	ORF8	118	SRR15286453	28247	A	-GATTTC	0,996223	2021-07-19	United States
N_63_G	N	63	SRR15286453	28461	A	G	0,999563	2021-07-19	United States
N_203_M	N	203	SRR15286453	28881	G	T	0,999245	2021-07-19	United States
N_215_C	N	215	SRR15286453	28916	G	T	0,996882	2021-07-19	United States
N_229_H	N	229	SRR15286453	28960	G	T	0,944606	2021-07-19	United States
N_377_Y	N	377	SRR15286453	29402	G	T	0,999291	2021-07-19	United States
ORF1ab_599_V	ORF1ab	599	SRR15286454	2061	C	T	0,999384	2021-07-19	United States
ORF1ab_1242_I	ORF1ab	1242	SRR15286454	3990	C	T	0,476538	2021-07-19	United States
ORF1ab_1306_S	ORF1ab	1306	SRR15286454	4181	G	T	0,999625	2021-07-19	United States
ORF1ab_2046_L	ORF1ab	2046	SRR15286454	6402	C	T	0,636933	2021-07-19	United States
ORF1ab_2287_S	ORF1ab	2287	SRR15286454	7124	C	T	0,999339	2021-07-19	United States
ORF1ab_2632_I	ORF1ab	2632	SRR15286454	8160	C	T	0,99935	2021-07-19	United States
ORF1ab_2833_G	ORF1ab	2833	SRR15286454	8763	A	G	0,997454	2021-07-19	United States
ORF1ab_2930_L	ORF1ab	2930	SRR15286454	9053	G	T	0,998929	2021-07-19	United States
ORF1ab_3255_I	ORF1ab	3255	SRR15286454	10029	C	T	0,171783	2021-07-19	United States
ORF1ab_3646_A	ORF1ab	3646	SRR15286454	11201	A	G	0,953729	2021-07-19	United States
ORF1ab_314_L	ORF1ab	314	SRR15286454	14408	C	T	0,207643	2021-07-19	United States
ORF1ab_662_S	ORF1ab	662	SRR15286454	15451	G	A	0,726111	2021-07-19	United States
ORF1ab_975_V	ORF1ab	975	SRR15286454	16391	C	T	0,939448	2021-07-19	United States
ORF1ab_976_S	ORF1ab	976	SRR15286454	16393	C	T	0,940048	2021-07-19	United States
ORF1ab_1000_L	ORF1ab	1000	SRR15286454	16466	C	T	1	2021-07-19	United States
ORF1ab_1290_I	ORF1ab	1290	SRR15286454	17336	C	T	0,140925	2021-07-19	United States
ORF1ab_1918_V	ORF1ab	1918	SRR15286454	19220	C	T	0,999521	2021-07-19	United States
S_19_R	S	19	SRR15286454	21618	C	G	0,946012	2021-07-19	United States
S_95_I	S	95	SRR15286454	21846	C	T	1	2021-07-19	United States
S_97_E	S	97	SRR15286454	21851	A	G	1	2021-07-19	United States
S_142_D	S	142	SRR15286454	21987	G	A	0,99954	2021-07-19	United States
S_156_NA	S	156	SRR15286454	22028	G	-AGTTCA	0,99693	2021-07-19	United States
S_452_R	S	452	SRR15286454	22917	T	G	0,999269	2021-07-19	United States
S_478_K	S	478	SRR15286454	22995	C	A	0,804988	2021-07-19	United States
S_614_G	S	614	SRR15286454	23403	A	G	0,999633	2021-07-19	United States
S_681_R	S	681	SRR15286454	23604	C	G	0,999482	2021-07-19	United States
S_950_N	S	950	SRR15286454	24410	G	A	0,999879	2021-07-19	United States
S_1104_L	S	1104	SRR15286454	24872	G	T	0,998984	2021-07-19	United States
S_1177_I	S	1177	SRR15286454	25091	G	A	0,999057	2021-07-19	United States
ORF3a_26_L	ORF3a	26	SRR15286454	25469	C	T	0,99976	2021-07-19	United States
M_82_T	M	82	SRR15286454	26767	T	C	0,99241	2021-07-19	United States
ORF7a_82_A	ORF7a	82	SRR15286454	27638	T	C	0,999702	2021-07-19	United States
ORF7a_120_I	ORF7a	120	SRR15286454	27752	C	T	0,999752	2021-07-19	United States
ORF7b_40_I	ORF7b	40	SRR15286454	27874	C	T	0,597607	2021-07-19	United States
ORF8_118_NA	ORF8	118	SRR15286454	28247	A	-GATTTC	0,995456	2021-07-19	United States
N_63_G	N	63	SRR15286454	28461	A	G	0,999534	2021-07-19	United States
N_203_M	N	203	SRR15286454	28881	G	T	0,999595	2021-07-19	United States
N_215_C	N	215	SRR15286454	28916	G	T	0,999228	2021-07-19	United States
N_377_Y	N	377	SRR15286454	29402	G	T	0,999552	2021-07-19	United States
ORF1ab_309_L	ORF1ab	309	SRR15286457	1191	C	T	0,612677	2021-07-19	United States
ORF1ab_1640_L	ORF1ab	1640	SRR15286457	5184	C	T	0,940249	2021-07-19	United States
ORF1ab_2980_N	ORF1ab	2980	SRR15286457	9203	G	A	0,986332	2021-07-19	United States
ORF1ab_3138_S	ORF1ab	3138	SRR15286457	9678	T	C	0,193988	2021-07-19	United States
ORF1ab_3580_Q	ORF1ab	3580	SRR15286457	11005	C	A	0,816369	2021-07-19	United States
ORF1ab_314_L	ORF1ab	314	SRR15286457	14408	C	T	0,229321	2021-07-19	United States
ORF1ab_2310_R	ORF1ab	2310	SRR15286457	20396	A	G	0,99828	2021-07-19	United States
S_19_R	S	19	SRR15286457	21618	C	G	0,821725	2021-07-19	United States
S_77_T	S	77	SRR15286457	21792	A	C	0,998311	2021-07-19	United States
S_142_D	S	142	SRR15286457	21987	G	A	0,999801	2021-07-19	United States
S_156_NA	S	156	SRR15286457	22028	G	-AGTTCA	0,99626	2021-07-19	United States
S_452_R	S	452	SRR15286457	22917	T	G	0,998844	2021-07-19	United States
S_478_K	S	478	SRR15286457	22995	C	A	0,74917	2021-07-19	United States
S_614_G	S	614	SRR15286457	23403	A	G	0,999131	2021-07-19	United States
S_681_R	S	681	SRR15286457	23604	C	G	0,998992	2021-07-19	United States
S_950_N	S	950	SRR15286457	24410	G	A	0,999713	2021-07-19	United States
ORF3a_26_L	ORF3a	26	SRR15286457	25469	C	T	0,999521	2021-07-19	United States
M_82_T	M	82	SRR15286457	26767	T	C	0,99344	2021-07-19	United States
ORF7a_82_A	ORF7a	82	SRR15286457	27638	T	C	0,999422	2021-07-19	United States
ORF7a_120_I	ORF7a	120	SRR15286457	27752	C	T	0,999686	2021-07-19	United States
ORF8_19_*	ORF8	19	SRR15286457	27948	G	T	0,998946	2021-07-19	United States
N_63_G	N	63	SRR15286457	28461	A	G	0,999139	2021-07-19	United States
N_203_M	N	203	SRR15286457	28881	G	T	0,999465	2021-07-19	United States
N_377_Y	N	377	SRR15286457	29402	G	T	0,999497	2021-07-19	United States
ORF1ab_591_V	ORF1ab	591	SRR15286458	2037	C	T	0,998276	2021-07-19	United States
ORF1ab_1306_S	ORF1ab	1306	SRR15286458	4181	G	T	0,999516	2021-07-19	United States
ORF1ab_2046_L	ORF1ab	2046	SRR15286458	6402	C	T	0,756788	2021-07-19	United States
ORF1ab_2287_S	ORF1ab	2287	SRR15286458	7124	C	T	0,999403	2021-07-19	United States
ORF1ab_2554_V	ORF1ab	2554	SRR15286458	7926	C	T	0,9972	2021-07-19	United States
ORF1ab_2930_L	ORF1ab	2930	SRR15286458	9053	G	T	0,999168	2021-07-19	United States
ORF1ab_3255_I	ORF1ab	3255	SRR15286458	10029	C	T	0,15037	2021-07-19	United States
ORF1ab_3646_A	ORF1ab	3646	SRR15286458	11201	A	G	0,977197	2021-07-19	United States
ORF1ab_183_V	ORF1ab	183	SRR15286458	14014	T	G	0,998631	2021-07-19	United States
ORF1ab_314_L	ORF1ab	314	SRR15286458	14408	C	T	0,303141	2021-07-19	United States
ORF1ab_662_S	ORF1ab	662	SRR15286458	15451	G	A	0,737771	2021-07-19	United States
ORF1ab_1000_L	ORF1ab	1000	SRR15286458	16466	C	T	0,999555	2021-07-19	United States
ORF1ab_1918_V	ORF1ab	1918	SRR15286458	19220	C	T	0,999288	2021-07-19	United States
S_19_R	S	19	SRR15286458	21618	C	G	0,847279	2021-07-19	United States
S_142_D	S	142	SRR15286458	21987	G	A	0,99939	2021-07-19	United States
S_156_NA	S	156	SRR15286458	22028	G	-AGTTCA	0,993196	2021-07-19	United States
S_452_R	S	452	SRR15286458	22917	T	G	0,99894	2021-07-19	United States
S_478_K	S	478	SRR15286458	22995	C	A	0,683724	2021-07-19	United States
S_614_G	S	614	SRR15286458	23403	A	G	0,999787	2021-07-19	United States
S_681_R	S	681	SRR15286458	23604	C	G	0,99939	2021-07-19	United States
S_950_N	S	950	SRR15286458	24410	G	A	0,99974	2021-07-19	United States
ORF3a_26_L	ORF3a	26	SRR15286458	25469	C	T	0,999598	2021-07-19	United States
M_82_T	M	82	SRR15286458	26767	T	C	0,991174	2021-07-19	United States
ORF7a_82_A	ORF7a	82	SRR15286458	27638	T	C	0,999352	2021-07-19	United States
ORF7a_120_I	ORF7a	120	SRR15286458	27752	C	T	0,99972	2021-07-19	United States
ORF7b_40_I	ORF7b	40	SRR15286458	27874	C	T	0,748737	2021-07-19	United States
ORF8_118_NA	ORF8	118	SRR15286458	28247	A	-GATTTC	0,99546	2021-07-19	United States
N_63_G	N	63	SRR15286458	28461	A	G	0,999204	2021-07-19	United States
N_203_M	N	203	SRR15286458	28881	G	T	0,999463	2021-07-19	United States
N_215_C	N	215	SRR15286458	28916	G	T	0,998635	2021-07-19	United States
N_377_Y	N	377	SRR15286458	29402	G	T	0,999466	2021-07-19	United States
ORF1ab_1306_S	ORF1ab	1306	SRR15286460	4181	G	T	0,998946	2021-07-19	United States
ORF1ab_2046_L	ORF1ab	2046	SRR15286460	6402	C	T	0,760444	2021-07-19	United States
ORF1ab_2287_S	ORF1ab	2287	SRR15286460	7124	C	T	0,99922	2021-07-19	United States
ORF1ab_2930_L	ORF1ab	2930	SRR15286460	9053	G	T	0,998689	2021-07-19	United States
ORF1ab_3255_I	ORF1ab	3255	SRR15286460	10029	C	T	0,214915	2021-07-19	United States
ORF1ab_3646_A	ORF1ab	3646	SRR15286460	11201	A	G	0,965459	2021-07-19	United States
ORF1ab_3731_V	ORF1ab	3731	SRR15286460	11456	A	G	0,996819	2021-07-19	United States
ORF1ab_314_L	ORF1ab	314	SRR15286460	14408	C	T	0,300199	2021-07-19	United States
ORF1ab_662_S	ORF1ab	662	SRR15286460	15451	G	A	0,727347	2021-07-19	United States
ORF1ab_1000_L	ORF1ab	1000	SRR15286460	16466	C	T	0,998605	2021-07-19	United States
ORF1ab_1918_V	ORF1ab	1918	SRR15286460	19220	C	T	0,999264	2021-07-19	United States
S_19_R	S	19	SRR15286460	21618	C	G	0,791396	2021-07-19	United States
S_142_D	S	142	SRR15286460	21987	G	A	0,9999	2021-07-19	United States
S_156_NA	S	156	SRR15286460	22028	G	-AGTTCA	0,996576	2021-07-19	United States
S_452_R	S	452	SRR15286460	22917	T	G	0,999411	2021-07-19	United States
S_478_K	S	478	SRR15286460	22995	C	A	0,635529	2021-07-19	United States
S_614_G	S	614	SRR15286460	23403	A	G	0,99964	2021-07-19	United States
S_681_R	S	681	SRR15286460	23604	C	G	0,99961	2021-07-19	United States
S_950_N	S	950	SRR15286460	24410	G	A	0,99982	2021-07-19	United States
ORF3a_26_L	ORF3a	26	SRR15286460	25469	C	T	0,997788	2021-07-19	United States
M_82_T	M	82	SRR15286460	26767	T	C	0,993419	2021-07-19	United States
ORF7a_82_A	ORF7a	82	SRR15286460	27638	T	C	0,999408	2021-07-19	United States
ORF7a_120_I	ORF7a	120	SRR15286460	27752	C	T	0,999683	2021-07-19	United States
ORF7b_40_I	ORF7b	40	SRR15286460	27874	C	T	0,697887	2021-07-19	United States
ORF8_118_NA	ORF8	118	SRR15286460	28247	A	-GATTTC	0,996388	2021-07-19	United States
N_63_G	N	63	SRR15286460	28461	A	G	0,999499	2021-07-19	United States
N_203_M	N	203	SRR15286460	28881	G	T	0,999793	2021-07-19	United States
N_215_C	N	215	SRR15286460	28916	G	T	0,998782	2021-07-19	United States
N_377_Y	N	377	SRR15286460	29402	G	T	0,999552	2021-07-19	United States
ORF1ab_309_L	ORF1ab	309	SRR15286461	1191	C	T	0,740365	2021-07-16	United States
ORF1ab_1640_L	ORF1ab	1640	SRR15286461	5184	C	T	0,942254	2021-07-16	United States
ORF1ab_2980_N	ORF1ab	2980	SRR15286461	9203	G	A	0,99111	2021-07-16	United States
ORF1ab_3138_S	ORF1ab	3138	SRR15286461	9678	T	C	0,151717	2021-07-16	United States
ORF1ab_3580_Q	ORF1ab	3580	SRR15286461	11005	C	A	0,826062	2021-07-16	United States
ORF1ab_314_L	ORF1ab	314	SRR15286461	14408	C	T	0,263158	2021-07-16	United States
ORF1ab_2310_R	ORF1ab	2310	SRR15286461	20396	A	G	0,996613	2021-07-16	United States
S_19_R	S	19	SRR15286461	21618	C	G	0,928975	2021-07-16	United States
S_77_T	S	77	SRR15286461	21792	A	C	0,997854	2021-07-16	United States
S_142_D	S	142	SRR15286461	21987	G	A	1	2021-07-16	United States
S_156_NA	S	156	SRR15286461	22028	G	-AGTTCA	0,99628	2021-07-16	United States
S_452_R	S	452	SRR15286461	22917	T	G	1	2021-07-16	United States
S_478_K	S	478	SRR15286461	22995	C	A	0,739596	2021-07-16	United States
S_614_G	S	614	SRR15286461	23403	A	G	1	2021-07-16	United States
S_681_R	S	681	SRR15286461	23604	C	G	0,999212	2021-07-16	United States
S_950_N	S	950	SRR15286461	24410	G	A	0,999748	2021-07-16	United States
ORF3a_26_L	ORF3a	26	SRR15286461	25469	C	T	0,999384	2021-07-16	United States
M_82_T	M	82	SRR15286461	26767	T	C	0,994439	2021-07-16	United States
ORF7a_82_A	ORF7a	82	SRR15286461	27638	T	C	0,999434	2021-07-16	United States
ORF7a_120_I	ORF7a	120	SRR15286461	27752	C	T	0,999643	2021-07-16	United States
ORF8_19_*	ORF8	19	SRR15286461	27948	G	T	0,999449	2021-07-16	United States
N_63_G	N	63	SRR15286461	28461	A	G	0,999215	2021-07-16	United States
N_203_M	N	203	SRR15286461	28881	G	T	0,999608	2021-07-16	United States
N_377_Y	N	377	SRR15286461	29402	G	T	0,999851	2021-07-16	United States
ORF1ab_869_K	ORF1ab	869	SRR15286463	2872	T	A	0,99865	2021-07-19	United States
ORF1ab_1542_I	ORF1ab	1542	SRR15286463	4890	C	T	0,998678	2021-07-19	United States
ORF1ab_1640_L	ORF1ab	1640	SRR15286463	5184	C	T	0,935528	2021-07-19	United States
ORF1ab_3209_V	ORF1ab	3209	SRR15286463	9891	C	T	0,99892	2021-07-19	United States
ORF1ab_3718_A	ORF1ab	3718	SRR15286463	11418	T	C	0,99878	2021-07-19	United States
ORF1ab_3750_I	ORF1ab	3750	SRR15286463	11514	C	T	0,987759	2021-07-19	United States
ORF1ab_314_L	ORF1ab	314	SRR15286463	14408	C	T	0,317388	2021-07-19	United States
ORF1ab_662_S	ORF1ab	662	SRR15286463	15451	G	A	0,787112	2021-07-19	United States
ORF1ab_1000_L	ORF1ab	1000	SRR15286463	16466	C	T	0,99959	2021-07-19	United States
ORF1ab_2018_H	ORF1ab	2018	SRR15286463	19519	T	C	0,997961	2021-07-19	United States
S_19_R	S	19	SRR15286463	21618	C	G	0,912046	2021-07-19	United States
S_142_D	S	142	SRR15286463	21987	G	A	0,999836	2021-07-19	United States
S_156_NA	S	156	SRR15286463	22028	G	-AGTTCA	0,994453	2021-07-19	United States
S_215_Y	S	215	SRR15286463	22205	G	T	0,998577	2021-07-19	United States
S_222_V	S	222	SRR15286463	22227	C	T	0,997192	2021-07-19	United States
S_262_S	S	262	SRR15286463	22346	G	T	0,998799	2021-07-19	United States
S_452_R	S	452	SRR15286463	22917	T	G	0,998909	2021-07-19	United States
S_478_K	S	478	SRR15286463	22995	C	A	0,648918	2021-07-19	United States
S_614_G	S	614	SRR15286463	23403	A	G	0,999692	2021-07-19	United States
S_681_R	S	681	SRR15286463	23604	C	G	0,999383	2021-07-19	United States
S_950_N	S	950	SRR15286463	24410	G	A	0,999676	2021-07-19	United States
ORF3a_26_L	ORF3a	26	SRR15286463	25469	C	T	0,99974	2021-07-19	United States
M_82_T	M	82	SRR15286463	26767	T	C	0,991026	2021-07-19	United States
ORF6_56_R	ORF6	56	SRR15286463	27368	A	G	0,513173	2021-07-19	United States
ORF7a_82_A	ORF7a	82	SRR15286463	27638	T	C	0,99927	2021-07-19	United States
ORF7a_120_I	ORF7a	120	SRR15286463	27752	C	T	0,999761	2021-07-19	United States
ORF8_118_NA	ORF8	118	SRR15286463	28247	A	-GATTTC	0,995121	2021-07-19	United States
N_63_G	N	63	SRR15286463	28461	A	G	0,999601	2021-07-19	United States
N_158_L	N	158	SRR15286463	28745	G	T	0,157818	2021-07-19	United States
N_203_M	N	203	SRR15286463	28881	G	T	0,999556	2021-07-19	United States
N_377_Y	N	377	SRR15286463	29402	G	T	0,999385	2021-07-19	United States
ORF1ab_1306_S	ORF1ab	1306	SRR15286464	4181	G	T	0,998811	2021-07-19	United States
ORF1ab_2046_L	ORF1ab	2046	SRR15286464	6402	C	T	0,687313	2021-07-19	United States
ORF1ab_2287_S	ORF1ab	2287	SRR15286464	7124	C	T	0,999244	2021-07-19	United States
ORF1ab_2355_S	ORF1ab	2355	SRR15286464	7328	G	T	0,0858333	2021-07-19	United States
ORF1ab_2930_L	ORF1ab	2930	SRR15286464	9053	G	T	0,998179	2021-07-19	United States
ORF1ab_3255_I	ORF1ab	3255	SRR15286464	10029	C	T	0,177041	2021-07-19	United States
ORF1ab_3646_A	ORF1ab	3646	SRR15286464	11201	A	G	0,976989	2021-07-19	United States
ORF1ab_314_L	ORF1ab	314	SRR15286464	14408	C	T	0,291348	2021-07-19	United States
ORF1ab_662_S	ORF1ab	662	SRR15286464	15451	G	A	0,765496	2021-07-19	United States
ORF1ab_1000_L	ORF1ab	1000	SRR15286464	16466	C	T	0,99948	2021-07-19	United States
ORF1ab_1257_V	ORF1ab	1257	SRR15286464	17236	A	G	0,997405	2021-07-19	United States
ORF1ab_1918_V	ORF1ab	1918	SRR15286464	19220	C	T	0,999167	2021-07-19	United States
S_19_R	S	19	SRR15286464	21618	C	G	0,797414	2021-07-19	United States
S_142_D	S	142	SRR15286464	21987	G	A	0,999505	2021-07-19	United States
S_156_NA	S	156	SRR15286464	22028	G	-AGTTCA	0,998261	2021-07-19	United States
S_174_S	S	174	SRR15286464	22082	C	T	0,99553	2021-07-19	United States
S_452_R	S	452	SRR15286464	22917	T	G	0,998757	2021-07-19	United States
S_478_K	S	478	SRR15286464	22995	C	A	0,664	2021-07-19	United States
S_614_G	S	614	SRR15286464	23403	A	G	0,99975	2021-07-19	United States
S_681_R	S	681	SRR15286464	23604	C	G	0,999405	2021-07-19	United States
S_950_N	S	950	SRR15286464	24410	G	A	0,999766	2021-07-19	United States
ORF3a_26_L	ORF3a	26	SRR15286464	25469	C	T	0,999816	2021-07-19	United States
ORF3a_104_S	ORF3a	104	SRR15286464	25702	C	T	0,997906	2021-07-19	United States
M_82_T	M	82	SRR15286464	26767	T	C	0,99462	2021-07-19	United States
ORF7a_82_A	ORF7a	82	SRR15286464	27638	T	C	0,999264	2021-07-19	United States
ORF7a_120_I	ORF7a	120	SRR15286464	27752	C	T	0,999885	2021-07-19	United States
ORF7b_40_I	ORF7b	40	SRR15286464	27874	C	T	0,773936	2021-07-19	United States
ORF8_118_NA	ORF8	118	SRR15286464	28247	A	-GATTTC	0,997497	2021-07-19	United States
N_63_G	N	63	SRR15286464	28461	A	G	0,999627	2021-07-19	United States
N_203_M	N	203	SRR15286464	28881	G	T	0,99979	2021-07-19	United States
N_208_S	N	208	SRR15286464	28895	G	T	0,997231	2021-07-19	United States
N_215_C	N	215	SRR15286464	28916	G	T	0,998489	2021-07-19	United States
N_377_Y	N	377	SRR15286464	29402	G	T	0,999566	2021-07-19	United States
ORF1ab_1306_S	ORF1ab	1306	SRR15286465	4181	G	T	0,998822	2021-07-19	United States
ORF1ab_2046_L	ORF1ab	2046	SRR15286465	6402	C	T	0,783626	2021-07-19	United States
ORF1ab_2125_Y	ORF1ab	2125	SRR15286465	6638	C	T	0,993915	2021-07-19	United States
ORF1ab_2287_S	ORF1ab	2287	SRR15286465	7124	C	T	0,999583	2021-07-19	United States
ORF1ab_2355_S	ORF1ab	2355	SRR15286465	7328	G	T	0,101026	2021-07-19	United States
ORF1ab_2554_V	ORF1ab	2554	SRR15286465	7926	C	T	0,998275	2021-07-19	United States
ORF1ab_2930_L	ORF1ab	2930	SRR15286465	9053	G	T	0,995878	2021-07-19	United States
ORF1ab_3255_I	ORF1ab	3255	SRR15286465	10029	C	T	0,134521	2021-07-19	United States
ORF1ab_3646_A	ORF1ab	3646	SRR15286465	11201	A	G	0,97858	2021-07-19	United States
ORF1ab_183_V	ORF1ab	183	SRR15286465	14014	T	G	0,997786	2021-07-19	United States
ORF1ab_314_L	ORF1ab	314	SRR15286465	14408	C	T	0,328636	2021-07-19	United States
ORF1ab_662_S	ORF1ab	662	SRR15286465	15451	G	A	0,79046	2021-07-19	United States
ORF1ab_1000_L	ORF1ab	1000	SRR15286465	16466	C	T	0,999572	2021-07-19	United States
ORF1ab_1087_Y	ORF1ab	1087	SRR15286465	16726	C	T	0,997992	2021-07-19	United States
ORF1ab_1918_V	ORF1ab	1918	SRR15286465	19220	C	T	0,998919	2021-07-19	United States
S_19_R	S	19	SRR15286465	21618	C	G	0,813562	2021-07-19	United States
S_142_D	S	142	SRR15286465	21987	G	A	0,999588	2021-07-19	United States
S_156_NA	S	156	SRR15286465	22028	G	-AGTTCA	0,998133	2021-07-19	United States
S_452_R	S	452	SRR15286465	22917	T	G	0,999596	2021-07-19	United States
S_478_K	S	478	SRR15286465	22995	C	A	0,57924	2021-07-19	United States
S_614_G	S	614	SRR15286465	23403	A	G	0,999757	2021-07-19	United States
S_681_R	S	681	SRR15286465	23604	C	G	0,999501	2021-07-19	United States
S_950_N	S	950	SRR15286465	24410	G	A	0,999686	2021-07-19	United States
ORF3a_26_L	ORF3a	26	SRR15286465	25469	C	T	0,999761	2021-07-19	United States
M_82_T	M	82	SRR15286465	26767	T	C	0,993142	2021-07-19	United States
ORF7a_82_A	ORF7a	82	SRR15286465	27638	T	C	0,999276	2021-07-19	United States
ORF7a_120_I	ORF7a	120	SRR15286465	27752	C	T	0,999725	2021-07-19	United States
ORF7b_40_I	ORF7b	40	SRR15286465	27874	C	T	0,796674	2021-07-19	United States
ORF8_60_F	ORF8	60	SRR15286465	28073	G	T	0,496151	2021-07-19	United States
ORF8_118_NA	ORF8	118	SRR15286465	28247	A	-GATTTC	0,995423	2021-07-19	United States
N_63_G	N	63	SRR15286465	28461	A	G	0,999851	2021-07-19	United States
N_203_M	N	203	SRR15286465	28881	G	T	0,999285	2021-07-19	United States
N_215_C	N	215	SRR15286465	28916	G	T	0,997387	2021-07-19	United States
N_377_Y	N	377	SRR15286465	29402	G	T	0,99961	2021-07-19	United States
ORF1ab_1306_S	ORF1ab	1306	SRR15286468	4181	G	T	0,998178	2021-07-19	United States
ORF1ab_2046_L	ORF1ab	2046	SRR15286468	6402	C	T	0,690812	2021-07-19	United States
ORF1ab_2287_S	ORF1ab	2287	SRR15286468	7124	C	T	0,999074	2021-07-19	United States
ORF1ab_2355_S	ORF1ab	2355	SRR15286468	7328	G	T	0,112467	2021-07-19	United States
ORF1ab_2554_V	ORF1ab	2554	SRR15286468	7926	C	T	0,997973	2021-07-19	United States
ORF1ab_2930_L	ORF1ab	2930	SRR15286468	9053	G	T	0,996528	2021-07-19	United States
ORF1ab_3255_I	ORF1ab	3255	SRR15286468	10029	C	T	0,121797	2021-07-19	United States
ORF1ab_3646_A	ORF1ab	3646	SRR15286468	11201	A	G	0,97885	2021-07-19	United States
ORF1ab_183_V	ORF1ab	183	SRR15286468	14014	T	G	0,99709	2021-07-19	United States
ORF1ab_314_L	ORF1ab	314	SRR15286468	14408	C	T	0,290921	2021-07-19	United States
ORF1ab_662_S	ORF1ab	662	SRR15286468	15451	G	A	0,77294	2021-07-19	United States
ORF1ab_1000_L	ORF1ab	1000	SRR15286468	16466	C	T	0,999654	2021-07-19	United States
ORF1ab_1918_V	ORF1ab	1918	SRR15286468	19220	C	T	0,998639	2021-07-19	United States
S_19_R	S	19	SRR15286468	21618	C	G	0,761839	2021-07-19	United States
S_142_D	S	142	SRR15286468	21987	G	A	0,999358	2021-07-19	United States
S_156_NA	S	156	SRR15286468	22028	G	-AGTTCA	0,997898	2021-07-19	United States
S_452_R	S	452	SRR15286468	22917	T	G	0,999693	2021-07-19	United States
S_478_K	S	478	SRR15286468	22995	C	A	0,584254	2021-07-19	United States
S_614_G	S	614	SRR15286468	23403	A	G	0,999297	2021-07-19	United States
S_681_R	S	681	SRR15286468	23604	C	G	0,9997	2021-07-19	United States
S_950_N	S	950	SRR15286468	24410	G	A	0,999763	2021-07-19	United States
ORF3a_26_L	ORF3a	26	SRR15286468	25469	C	T	0,999492	2021-07-19	United States
M_82_T	M	82	SRR15286468	26767	T	C	0,993198	2021-07-19	United States
ORF7a_82_A	ORF7a	82	SRR15286468	27638	T	C	0,999022	2021-07-19	United States
ORF7a_120_I	ORF7a	120	SRR15286468	27752	C	T	0,99983	2021-07-19	United States
ORF7b_40_I	ORF7b	40	SRR15286468	27874	C	T	0,772872	2021-07-19	United States
ORF8_118_NA	ORF8	118	SRR15286468	28247	A	-GATTTC	0,997591	2021-07-19	United States
N_63_G	N	63	SRR15286468	28461	A	G	0,999423	2021-07-19	United States
N_203_M	N	203	SRR15286468	28881	G	T	0,999549	2021-07-19	United States
N_215_C	N	215	SRR15286468	28916	G	T	0,998383	2021-07-19	United States
N_377_Y	N	377	SRR15286468	29402	G	T	0,999373	2021-07-19	United States
ORF1ab_1306_S	ORF1ab	1306	SRR15286469	4181	G	T	0,998621	2021-07-19	United States
ORF1ab_2046_L	ORF1ab	2046	SRR15286469	6402	C	T	0,713838	2021-07-19	United States
ORF1ab_2125_Y	ORF1ab	2125	SRR15286469	6638	C	T	0,991095	2021-07-19	United States
ORF1ab_2287_S	ORF1ab	2287	SRR15286469	7124	C	T	0,999049	2021-07-19	United States
ORF1ab_2355_S	ORF1ab	2355	SRR15286469	7328	G	T	0,0952696	2021-07-19	United States
ORF1ab_2554_V	ORF1ab	2554	SRR15286469	7926	C	T	0,998723	2021-07-19	United States
ORF1ab_2930_L	ORF1ab	2930	SRR15286469	9053	G	T	0,998026	2021-07-19	United States
ORF1ab_3255_I	ORF1ab	3255	SRR15286469	10029	C	T	0,202013	2021-07-19	United States
ORF1ab_3646_A	ORF1ab	3646	SRR15286469	11201	A	G	0,950499	2021-07-19	United States
ORF1ab_183_V	ORF1ab	183	SRR15286469	14014	T	G	0,998815	2021-07-19	United States
ORF1ab_314_L	ORF1ab	314	SRR15286469	14408	C	T	0,280252	2021-07-19	United States
ORF1ab_662_S	ORF1ab	662	SRR15286469	15451	G	A	0,773275	2021-07-19	United States
ORF1ab_1000_L	ORF1ab	1000	SRR15286469	16466	C	T	0,999594	2021-07-19	United States
ORF1ab_1087_Y	ORF1ab	1087	SRR15286469	16726	C	T	0,998584	2021-07-19	United States
ORF1ab_1918_V	ORF1ab	1918	SRR15286469	19220	C	T	0,998706	2021-07-19	United States
S_19_R	S	19	SRR15286469	21618	C	G	0,729731	2021-07-19	United States
S_142_D	S	142	SRR15286469	21987	G	A	0,999744	2021-07-19	United States
S_156_NA	S	156	SRR15286469	22028	G	-AGTTCA	0,997038	2021-07-19	United States
S_452_R	S	452	SRR15286469	22917	T	G	0,999702	2021-07-19	United States
S_478_K	S	478	SRR15286469	22995	C	A	0,657902	2021-07-19	United States
S_614_G	S	614	SRR15286469	23403	A	G	0,999655	2021-07-19	United States
S_681_R	S	681	SRR15286469	23604	C	G	0,999447	2021-07-19	United States
S_950_N	S	950	SRR15286469	24410	G	A	0,999824	2021-07-19	United States
ORF3a_26_L	ORF3a	26	SRR15286469	25469	C	T	0,999845	2021-07-19	United States
M_82_T	M	82	SRR15286469	26767	T	C	0,994667	2021-07-19	United States
ORF7a_82_A	ORF7a	82	SRR15286469	27638	T	C	0,999743	2021-07-19	United States
ORF7a_120_I	ORF7a	120	SRR15286469	27752	C	T	0,999686	2021-07-19	United States
ORF7b_40_I	ORF7b	40	SRR15286469	27874	C	T	0,687012	2021-07-19	United States
ORF8_60_F	ORF8	60	SRR15286469	28073	G	T	0,577853	2021-07-19	United States
ORF8_118_NA	ORF8	118	SRR15286469	28247	A	-GATTTC	0,995133	2021-07-19	United States
N_63_G	N	63	SRR15286469	28461	A	G	0,999154	2021-07-19	United States
N_203_M	N	203	SRR15286469	28881	G	T	0,999416	2021-07-19	United States
N_215_C	N	215	SRR15286469	28916	G	T	0,99878	2021-07-19	United States
N_377_Y	N	377	SRR15286469	29402	G	T	0,999844	2021-07-19	United States
ORF1ab_1306_S	ORF1ab	1306	SRR15286471	4181	G	T	0,999485	2021-07-19	United States
ORF1ab_1397_V	ORF1ab	1397	SRR15286471	4455	C	T	0,996326	2021-07-19	United States
ORF1ab_2046_L	ORF1ab	2046	SRR15286471	6402	C	T	0,784046	2021-07-19	United States
ORF1ab_2287_S	ORF1ab	2287	SRR15286471	7124	C	T	0,999384	2021-07-19	United States
ORF1ab_2355_S	ORF1ab	2355	SRR15286471	7328	G	T	0,0976541	2021-07-19	United States
ORF1ab_2855_V	ORF1ab	2855	SRR15286471	8829	C	T	0,998089	2021-07-19	United States
ORF1ab_2930_L	ORF1ab	2930	SRR15286471	9053	G	T	0,99762	2021-07-19	United States
ORF1ab_3255_I	ORF1ab	3255	SRR15286471	10029	C	T	0,150712	2021-07-19	United States
ORF1ab_3603_NA	ORF1ab	3603	SRR15286471	11074	C	+T	0,0726373	2021-07-19	United States
ORF1ab_3606_NA	ORF1ab	3606	SRR15286471	11082	T	-G	0,109064	2021-07-19	United States
ORF1ab_3606_F	ORF1ab	3606	SRR15286471	11083	G	T	0,997268	2021-07-19	United States
ORF1ab_3646_A	ORF1ab	3646	SRR15286471	11201	A	G	0,978754	2021-07-19	United States
ORF1ab_314_L	ORF1ab	314	SRR15286471	14408	C	T	0,342284	2021-07-19	United States
ORF1ab_662_S	ORF1ab	662	SRR15286471	15451	G	A	0,789406	2021-07-19	United States
ORF1ab_1000_L	ORF1ab	1000	SRR15286471	16466	C	T	0,999593	2021-07-19	United States
ORF1ab_1847_S	ORF1ab	1847	SRR15286471	19006	G	T	0,998355	2021-07-19	United States
ORF1ab_1918_V	ORF1ab	1918	SRR15286471	19220	C	T	0,999329	2021-07-19	United States
S_19_R	S	19	SRR15286471	21618	C	G	0,79769	2021-07-19	United States
S_95_I	S	95	SRR15286471	21846	C	T	0,998569	2021-07-19	United States
S_142_D	S	142	SRR15286471	21987	G	A	0,999712	2021-07-19	United States
S_156_NA	S	156	SRR15286471	22028	G	-AGTTCA	0,997101	2021-07-19	United States
S_452_R	S	452	SRR15286471	22917	T	G	0,999046	2021-07-19	United States
S_478_K	S	478	SRR15286471	22995	C	A	0,547759	2021-07-19	United States
S_614_G	S	614	SRR15286471	23403	A	G	0,999653	2021-07-19	United States
S_681_R	S	681	SRR15286471	23604	C	G	0,999396	2021-07-19	United States
S_950_N	S	950	SRR15286471	24410	G	A	1	2021-07-19	United States
ORF3a_26_L	ORF3a	26	SRR15286471	25469	C	T	0,99979	2021-07-19	United States
M_82_T	M	82	SRR15286471	26767	T	C	0,992546	2021-07-19	United States
ORF7a_82_A	ORF7a	82	SRR15286471	27638	T	C	0,999793	2021-07-19	United States
ORF7a_120_I	ORF7a	120	SRR15286471	27752	C	T	0,919727	2021-07-19	United States
ORF7b_40_I	ORF7b	40	SRR15286471	27874	C	T	0,81546	2021-07-19	United States
ORF8_118_NA	ORF8	118	SRR15286471	28247	A	-GATTTC	0,997381	2021-07-19	United States
N_63_G	N	63	SRR15286471	28461	A	G	0,999598	2021-07-19	United States
N_203_M	N	203	SRR15286471	28881	G	T	0,999586	2021-07-19	United States
N_215_C	N	215	SRR15286471	28916	G	T	0,998435	2021-07-19	United States
N_377_Y	N	377	SRR15286471	29402	G	T	0,999509	2021-07-19	United States
ORF1ab_1306_S	ORF1ab	1306	SRR15286472	4181	G	T	0,999482	2021-07-19	United States
ORF1ab_2046_L	ORF1ab	2046	SRR15286472	6402	C	T	0,816626	2021-07-19	United States
ORF1ab_2287_S	ORF1ab	2287	SRR15286472	7124	C	T	0,9994	2021-07-19	United States
ORF1ab_2355_S	ORF1ab	2355	SRR15286472	7328	G	T	0,101363	2021-07-19	United States
ORF1ab_2930_L	ORF1ab	2930	SRR15286472	9053	G	T	0,998397	2021-07-19	United States
ORF1ab_3255_I	ORF1ab	3255	SRR15286472	10029	C	T	0,160495	2021-07-19	United States
ORF1ab_3646_A	ORF1ab	3646	SRR15286472	11201	A	G	0,961162	2021-07-19	United States
ORF1ab_4076_E	ORF1ab	4076	SRR15286472	12493	C	A	0,997469	2021-07-19	United States
ORF1ab_314_L	ORF1ab	314	SRR15286472	14408	C	T	0,339699	2021-07-19	United States
ORF1ab_662_S	ORF1ab	662	SRR15286472	15451	G	A	0,775527	2021-07-19	United States
ORF1ab_1000_L	ORF1ab	1000	SRR15286472	16466	C	T	0,999584	2021-07-19	United States
ORF1ab_1219_S	ORF1ab	1219	SRR15286472	17122	G	T	0,942912	2021-07-19	United States
ORF1ab_1918_V	ORF1ab	1918	SRR15286472	19220	C	T	0,999108	2021-07-19	United States
S_19_R	S	19	SRR15286472	21618	C	G	0,720576	2021-07-19	United States
S_95_I	S	95	SRR15286472	21846	C	T	0,999306	2021-07-19	United States
S_142_D	S	142	SRR15286472	21987	G	A	0,999729	2021-07-19	United States
S_156_NA	S	156	SRR15286472	22028	G	-AGTTCA	0,996913	2021-07-19	United States
S_452_R	S	452	SRR15286472	22917	T	G	0,999386	2021-07-19	United States
S_478_K	S	478	SRR15286472	22995	C	A	0,579336	2021-07-19	United States
S_614_G	S	614	SRR15286472	23403	A	G	0,999644	2021-07-19	United States
S_681_R	S	681	SRR15286472	23604	C	G	0,999721	2021-07-19	United States
S_950_N	S	950	SRR15286472	24410	G	A	0,999645	2021-07-19	United States
ORF3a_26_L	ORF3a	26	SRR15286472	25469	C	T	0,999799	2021-07-19	United States
M_82_T	M	82	SRR15286472	26767	T	C	0,994545	2021-07-19	United States
ORF7a_82_A	ORF7a	82	SRR15286472	27638	T	C	0,999435	2021-07-19	United States
ORF7a_120_I	ORF7a	120	SRR15286472	27752	C	T	0,999739	2021-07-19	United States
ORF7b_40_I	ORF7b	40	SRR15286472	27874	C	T	0,731298	2021-07-19	United States
ORF8_118_NA	ORF8	118	SRR15286472	28247	A	-GATTTC	0,99785	2021-07-19	United States
N_63_G	N	63	SRR15286472	28461	A	G	0,999768	2021-07-19	United States
N_203_M	N	203	SRR15286472	28881	G	T	0,999768	2021-07-19	United States
N_215_C	N	215	SRR15286472	28916	G	T	0,99885	2021-07-19	United States
N_377_Y	N	377	SRR15286472	29402	G	T	0,999709	2021-07-19	United States
ORF1ab_1306_S	ORF1ab	1306	SRR15286474	4181	G	T	0,999583	2021-07-19	United States
ORF1ab_2046_L	ORF1ab	2046	SRR15286474	6402	C	T	0,612657	2021-07-19	United States
ORF1ab_2287_S	ORF1ab	2287	SRR15286474	7124	C	T	0,999756	2021-07-19	United States
ORF1ab_2355_S	ORF1ab	2355	SRR15286474	7328	G	T	0,0765832	2021-07-19	United States
ORF1ab_2930_L	ORF1ab	2930	SRR15286474	9053	G	T	0,996203	2021-07-19	United States
ORF1ab_3255_I	ORF1ab	3255	SRR15286474	10029	C	T	0,15618	2021-07-19	United States
ORF1ab_3646_A	ORF1ab	3646	SRR15286474	11201	A	G	0,973884	2021-07-19	United States
ORF1ab_314_L	ORF1ab	314	SRR15286474	14408	C	T	0,247099	2021-07-19	United States
ORF1ab_662_S	ORF1ab	662	SRR15286474	15451	G	A	0,779681	2021-07-19	United States
ORF1ab_1000_L	ORF1ab	1000	SRR15286474	16466	C	T	0,999451	2021-07-19	United States
ORF1ab_1257_V	ORF1ab	1257	SRR15286474	17236	A	G	0,997518	2021-07-19	United States
ORF1ab_1918_V	ORF1ab	1918	SRR15286474	19220	C	T	0,998358	2021-07-19	United States
S_19_R	S	19	SRR15286474	21618	C	G	0,813692	2021-07-19	United States
S_142_D	S	142	SRR15286474	21987	G	A	1	2021-07-19	United States
S_156_NA	S	156	SRR15286474	22028	G	-AGTTCA	0,994201	2021-07-19	United States
S_452_R	S	452	SRR15286474	22917	T	G	0,99931	2021-07-19	United States
S_478_K	S	478	SRR15286474	22995	C	A	0,780149	2021-07-19	United States
S_614_G	S	614	SRR15286474	23403	A	G	1	2021-07-19	United States
S_681_R	S	681	SRR15286474	23604	C	G	0,999516	2021-07-19	United States
S_950_N	S	950	SRR15286474	24410	G	A	0,999331	2021-07-19	United States
ORF3a_26_L	ORF3a	26	SRR15286474	25469	C	T	0,999427	2021-07-19	United States
M_82_T	M	82	SRR15286474	26767	T	C	0,994322	2021-07-19	United States
ORF7a_82_A	ORF7a	82	SRR15286474	27638	T	C	0,999059	2021-07-19	United States
ORF7a_120_I	ORF7a	120	SRR15286474	27752	C	T	0,999477	2021-07-19	United States
ORF7b_40_I	ORF7b	40	SRR15286474	27874	C	T	0,743056	2021-07-19	United States
ORF8_118_NA	ORF8	118	SRR15286474	28247	A	-GATTTC	0,997696	2021-07-19	United States
N_63_G	N	63	SRR15286474	28461	A	G	0,999738	2021-07-19	United States
N_203_M	N	203	SRR15286474	28881	G	T	1	2021-07-19	United States
N_215_C	N	215	SRR15286474	28916	G	T	0,997935	2021-07-19	United States
N_377_Y	N	377	SRR15286474	29402	G	T	0,998396	2021-07-19	United States
ORF10_10_S	ORF10	10	SRR15286474	29585	C	T	0,129484	2021-07-19	United States
ORF1ab_753_I	ORF1ab	753	SRR15286475	2523	C	T	0,996523	2021-07-19	United States
ORF1ab_1306_S	ORF1ab	1306	SRR15286475	4181	G	T	0,999161	2021-07-19	United States
ORF1ab_2046_L	ORF1ab	2046	SRR15286475	6402	C	T	0,603954	2021-07-19	United States
ORF1ab_2287_S	ORF1ab	2287	SRR15286475	7124	C	T	0,999107	2021-07-19	United States
ORF1ab_2355_S	ORF1ab	2355	SRR15286475	7328	G	T	0,0722051	2021-07-19	United States
ORF1ab_2930_L	ORF1ab	2930	SRR15286475	9053	G	T	0,998485	2021-07-19	United States
ORF1ab_3255_I	ORF1ab	3255	SRR15286475	10029	C	T	0,249283	2021-07-19	United States
ORF1ab_3646_A	ORF1ab	3646	SRR15286475	11201	A	G	0,939488	2021-07-19	United States
ORF1ab_314_L	ORF1ab	314	SRR15286475	14408	C	T	0,189332	2021-07-19	United States
ORF1ab_662_S	ORF1ab	662	SRR15286475	15451	G	A	0,669907	2021-07-19	United States
ORF1ab_1000_L	ORF1ab	1000	SRR15286475	16466	C	T	0,999498	2021-07-19	United States
ORF1ab_1257_V	ORF1ab	1257	SRR15286475	17236	A	G	0,997018	2021-07-19	United States
ORF1ab_1918_V	ORF1ab	1918	SRR15286475	19220	C	T	0,998601	2021-07-19	United States
ORF1ab_2537_I	ORF1ab	2537	SRR15286475	21077	C	T	0,0577867	2021-07-19	United States
S_19_R	S	19	SRR15286475	21618	C	G	0,712074	2021-07-19	United States
S_142_D	S	142	SRR15286475	21987	G	A	0,9997	2021-07-19	United States
S_156_NA	S	156	SRR15286475	22028	G	-AGTTCA	0,996977	2021-07-19	United States
S_452_R	S	452	SRR15286475	22917	T	G	0,998858	2021-07-19	United States
S_478_K	S	478	SRR15286475	22995	C	A	0,75808	2021-07-19	United States
S_614_G	S	614	SRR15286475	23403	A	G	0,999943	2021-07-19	United States
S_681_R	S	681	SRR15286475	23604	C	G	0,999544	2021-07-19	United States
S_950_N	S	950	SRR15286475	24410	G	A	0,999428	2021-07-19	United States
ORF3a_26_L	ORF3a	26	SRR15286475	25469	C	T	0,999421	2021-07-19	United States
ORF3a_104_S	ORF3a	104	SRR15286475	25702	C	T	0,998159	2021-07-19	United States
M_82_T	M	82	SRR15286475	26767	T	C	0,99487	2021-07-19	United States
ORF7a_82_A	ORF7a	82	SRR15286475	27638	T	C	0,999412	2021-07-19	United States
ORF7a_120_I	ORF7a	120	SRR15286475	27752	C	T	0,999787	2021-07-19	United States
ORF7b_40_I	ORF7b	40	SRR15286475	27874	C	T	0,601485	2021-07-19	United States
ORF8_118_NA	ORF8	118	SRR15286475	28247	A	-GATTTC	0,997169	2021-07-19	United States
N_63_G	N	63	SRR15286475	28461	A	G	0,999325	2021-07-19	United States
N_203_M	N	203	SRR15286475	28881	G	T	0,999436	2021-07-19	United States
N_208_S	N	208	SRR15286475	28895	G	T	0,996915	2021-07-19	United States
N_215_C	N	215	SRR15286475	28916	G	T	0,998172	2021-07-19	United States
N_377_Y	N	377	SRR15286475	29402	G	T	0,999394	2021-07-19	United States
ORF1ab_309_L	ORF1ab	309	SRR15286476	1191	C	T	0,668831	2021-07-19	United States
ORF1ab_538_A	ORF1ab	538	SRR15286476	1877	T	G	0,997569	2021-07-19	United States
ORF1ab_1640_L	ORF1ab	1640	SRR15286476	5184	C	T	0,959829	2021-07-19	United States
ORF1ab_2216_D	ORF1ab	2216	SRR15286476	6911	A	G	0,997846	2021-07-19	United States
ORF1ab_2355_S	ORF1ab	2355	SRR15286476	7328	G	T	0,0677411	2021-07-19	United States
ORF1ab_3209_V	ORF1ab	3209	SRR15286476	9891	C	T	0,998501	2021-07-19	United States
ORF1ab_3603_NA	ORF1ab	3603	SRR15286476	11074	C	+T	0,079964	2021-07-19	United States
ORF1ab_3606_NA	ORF1ab	3606	SRR15286476	11082	T	-G	0,11084	2021-07-19	United States
ORF1ab_3606_F	ORF1ab	3606	SRR15286476	11083	G	T	0,996601	2021-07-19	United States
ORF1ab_3662_H	ORF1ab	3662	SRR15286476	11250	G	A	0,998633	2021-07-19	United States
ORF1ab_3718_A	ORF1ab	3718	SRR15286476	11418	T	C	0,998739	2021-07-19	United States
ORF1ab_314_L	ORF1ab	314	SRR15286476	14408	C	T	0,24471	2021-07-19	United States
ORF1ab_662_S	ORF1ab	662	SRR15286476	15451	G	A	0,739707	2021-07-19	United States
ORF1ab_1000_L	ORF1ab	1000	SRR15286476	16466	C	T	0,999798	2021-07-19	United States
ORF1ab_1570_L	ORF1ab	1570	SRR15286476	18176	C	T	0,997531	2021-07-19	United States
ORF1ab_1898_F	ORF1ab	1898	SRR15286476	19160	C	T	0,997945	2021-07-19	United States
ORF1ab_2087_N	ORF1ab	2087	SRR15286476	19726	G	A	0,629026	2021-07-19	United States
ORF1ab_2417_I	ORF1ab	2417	SRR15286476	20718	G	T	0,997837	2021-07-19	United States
S_19_R	S	19	SRR15286476	21618	C	G	0,793982	2021-07-19	United States
S_142_D	S	142	SRR15286476	21987	G	A	0,99956	2021-07-19	United States
S_156_NA	S	156	SRR15286476	22028	G	-AGTTCA	0,996281	2021-07-19	United States
S_452_R	S	452	SRR15286476	22917	T	G	0,999259	2021-07-19	United States
S_478_K	S	478	SRR15286476	22995	C	A	0,701421	2021-07-19	United States
S_614_G	S	614	SRR15286476	23403	A	G	0,999795	2021-07-19	United States
S_681_R	S	681	SRR15286476	23604	C	G	0,999691	2021-07-19	United States
S_950_N	S	950	SRR15286476	24410	G	A	0,999682	2021-07-19	United States
ORF3a_26_L	ORF3a	26	SRR15286476	25469	C	T	0,999776	2021-07-19	United States
M_82_T	M	82	SRR15286476	26767	T	C	0,99241	2021-07-19	United States
ORF7a_82_A	ORF7a	82	SRR15286476	27638	T	C	0,999691	2021-07-19	United States
ORF7a_116_F	ORF7a	116	SRR15286476	27739	C	T	0,998243	2021-07-19	United States
ORF7a_120_I	ORF7a	120	SRR15286476	27752	C	T	0,999581	2021-07-19	United States
ORF8_118_NA	ORF8	118	SRR15286476	28247	A	-GATTTC	0,998347	2021-07-19	United States
ORF1ab_1306_S	ORF1ab	1306	SRR15286477	4181	G	T	0,996649	2021-07-19	United States
ORF1ab_2046_L	ORF1ab	2046	SRR15286477	6402	C	T	0,750163	2021-07-19	United States
ORF1ab_2125_Y	ORF1ab	2125	SRR15286477	6638	C	T	0,993849	2021-07-19	United States
ORF1ab_2287_S	ORF1ab	2287	SRR15286477	7124	C	T	0,998366	2021-07-19	United States
ORF1ab_2355_S	ORF1ab	2355	SRR15286477	7328	G	T	0,107034	2021-07-19	United States
ORF1ab_2554_V	ORF1ab	2554	SRR15286477	7926	C	T	0,991409	2021-07-19	United States
ORF1ab_2930_L	ORF1ab	2930	SRR15286477	9053	G	T	0,99284	2021-07-19	United States
ORF1ab_3255_I	ORF1ab	3255	SRR15286477	10029	C	T	0,089852	2021-07-19	United States
ORF1ab_3646_A	ORF1ab	3646	SRR15286477	11201	A	G	0,986056	2021-07-19	United States
ORF1ab_183_V	ORF1ab	183	SRR15286477	14014	T	G	0,985871	2021-07-19	United States
ORF1ab_314_L	ORF1ab	314	SRR15286477	14408	C	T	0,321826	2021-07-19	United States
ORF1ab_662_S	ORF1ab	662	SRR15286477	15451	G	A	0,780085	2021-07-19	United States
ORF1ab_1000_L	ORF1ab	1000	SRR15286477	16466	C	T	0,998861	2021-07-19	United States
ORF1ab_1087_Y	ORF1ab	1087	SRR15286477	16726	C	T	0,994672	2021-07-19	United States
ORF1ab_1918_V	ORF1ab	1918	SRR15286477	19220	C	T	0,997153	2021-07-19	United States
S_19_R	S	19	SRR15286477	21618	C	G	0,861963	2021-07-19	United States
S_142_D	S	142	SRR15286477	21987	G	A	0,998721	2021-07-19	United States
S_156_NA	S	156	SRR15286477	22028	G	-AGTTCA	0,998715	2021-07-19	United States
S_452_R	S	452	SRR15286477	22917	T	G	1	2021-07-19	United States
S_478_K	S	478	SRR15286477	22995	C	A	0,609883	2021-07-19	United States
S_614_G	S	614	SRR15286477	23403	A	G	1	2021-07-19	United States
S_681_R	S	681	SRR15286477	23604	C	G	0,994676	2021-07-19	United States
S_950_N	S	950	SRR15286477	24410	G	A	0,999347	2021-07-19	United States
ORF3a_26_L	ORF3a	26	SRR15286477	25469	C	T	0,999835	2021-07-19	United States
M_82_T	M	82	SRR15286477	26767	T	C	0,990313	2021-07-19	United States
ORF7a_82_A	ORF7a	82	SRR15286477	27638	T	C	1	2021-07-19	United States
ORF7a_120_I	ORF7a	120	SRR15286477	27752	C	T	0,99957	2021-07-19	United States
ORF7b_40_I	ORF7b	40	SRR15286477	27874	C	T	0,779429	2021-07-19	United States
ORF8_60_F	ORF8	60	SRR15286477	28073	G	T	0,512045	2021-07-19	United States
ORF8_118_NA	ORF8	118	SRR15286477	28247	A	-GATTTC	0,991768	2021-07-19	United States
N_63_G	N	63	SRR15286477	28461	A	G	1	2021-07-19	United States
N_203_M	N	203	SRR15286477	28881	G	T	0,999599	2021-07-19	United States
N_215_C	N	215	SRR15286477	28916	G	T	0,992849	2021-07-19	United States
N_377_Y	N	377	SRR15286477	29402	G	T	1	2021-07-19	United States
ORF1ab_138_V	ORF1ab	138	SRR15286478	678	C	T	0,682504	2021-07-19	United States
ORF1ab_1306_S	ORF1ab	1306	SRR15286478	4181	G	T	0,999146	2021-07-19	United States
ORF1ab_2046_L	ORF1ab	2046	SRR15286478	6402	C	T	0,588934	2021-07-19	United States
ORF1ab_2125_Y	ORF1ab	2125	SRR15286478	6638	C	T	0,987377	2021-07-19	United States
ORF1ab_2287_S	ORF1ab	2287	SRR15286478	7124	C	T	0,999174	2021-07-19	United States
ORF1ab_2355_S	ORF1ab	2355	SRR15286478	7328	G	T	0,0763747	2021-07-19	United States
ORF1ab_2554_V	ORF1ab	2554	SRR15286478	7926	C	T	0,998099	2021-07-19	United States
ORF1ab_2930_L	ORF1ab	2930	SRR15286478	9053	G	T	0,998977	2021-07-19	United States
ORF1ab_3255_I	ORF1ab	3255	SRR15286478	10029	C	T	0,205444	2021-07-19	United States
ORF1ab_3646_A	ORF1ab	3646	SRR15286478	11201	A	G	0,947758	2021-07-19	United States
ORF1ab_183_V	ORF1ab	183	SRR15286478	14014	T	G	0,998606	2021-07-19	United States
ORF1ab_314_L	ORF1ab	314	SRR15286478	14408	C	T	0,218039	2021-07-19	United States
ORF1ab_662_S	ORF1ab	662	SRR15286478	15451	G	A	0,74095	2021-07-19	United States
ORF1ab_1000_L	ORF1ab	1000	SRR15286478	16466	C	T	0,999436	2021-07-19	United States
ORF1ab_1087_Y	ORF1ab	1087	SRR15286478	16726	C	T	0,998087	2021-07-19	United States
ORF1ab_1918_V	ORF1ab	1918	SRR15286478	19220	C	T	0,999231	2021-07-19	United States
S_19_R	S	19	SRR15286478	21618	C	G	0,772531	2021-07-19	United States
S_142_D	S	142	SRR15286478	21987	G	A	0,999522	2021-07-19	United States
S_156_NA	S	156	SRR15286478	22028	G	-AGTTCA	0,996159	2021-07-19	United States
S_452_R	S	452	SRR15286478	22917	T	G	0,999563	2021-07-19	United States
S_478_K	S	478	SRR15286478	22995	C	A	0,724843	2021-07-19	United States
S_614_G	S	614	SRR15286478	23403	A	G	0,999623	2021-07-19	United States
S_681_R	S	681	SRR15286478	23604	C	G	0,999785	2021-07-19	United States
S_950_N	S	950	SRR15286478	24410	G	A	0,999795	2021-07-19	United States
ORF3a_26_L	ORF3a	26	SRR15286478	25469	C	T	0,9998	2021-07-19	United States
M_82_T	M	82	SRR15286478	26767	T	C	0,993312	2021-07-19	United States
ORF7a_82_A	ORF7a	82	SRR15286478	27638	T	C	0,999549	2021-07-19	United States
ORF7a_120_I	ORF7a	120	SRR15286478	27752	C	T	0,999923	2021-07-19	United States
ORF7b_40_I	ORF7b	40	SRR15286478	27874	C	T	0,558138	2021-07-19	United States
ORF8_60_F	ORF8	60	SRR15286478	28073	G	T	0,572081	2021-07-19	United States
ORF8_118_NA	ORF8	118	SRR15286478	28247	A	-GATTTC	0,994509	2021-07-19	United States
N_63_G	N	63	SRR15286478	28461	A	G	0,999561	2021-07-19	United States
N_203_M	N	203	SRR15286478	28881	G	T	0,999703	2021-07-19	United States
N_215_C	N	215	SRR15286478	28916	G	T	0,998546	2021-07-19	United States
N_377_Y	N	377	SRR15286478	29402	G	T	0,999771	2021-07-19	United States
ORF1ab_1306_S	ORF1ab	1306	SRR15286479	4181	G	T	0,999385	2021-07-19	United States
ORF1ab_2046_L	ORF1ab	2046	SRR15286479	6402	C	T	0,777301	2021-07-19	United States
ORF1ab_2125_Y	ORF1ab	2125	SRR15286479	6638	C	T	0,994124	2021-07-19	United States
ORF1ab_2287_S	ORF1ab	2287	SRR15286479	7124	C	T	0,999635	2021-07-19	United States
ORF1ab_2355_S	ORF1ab	2355	SRR15286479	7328	G	T	0,0860495	2021-07-19	United States
ORF1ab_2554_V	ORF1ab	2554	SRR15286479	7926	C	T	0,998671	2021-07-19	United States
ORF1ab_2930_L	ORF1ab	2930	SRR15286479	9053	G	T	0,998951	2021-07-19	United States
ORF1ab_3255_I	ORF1ab	3255	SRR15286479	10029	C	T	0,108979	2021-07-19	United States
ORF1ab_3646_A	ORF1ab	3646	SRR15286479	11201	A	G	0,978442	2021-07-19	United States
ORF1ab_183_V	ORF1ab	183	SRR15286479	14014	T	G	0,997203	2021-07-19	United States
ORF1ab_314_L	ORF1ab	314	SRR15286479	14408	C	T	0,352522	2021-07-19	United States
ORF1ab_662_S	ORF1ab	662	SRR15286479	15451	G	A	0,824074	2021-07-19	United States
ORF1ab_1000_L	ORF1ab	1000	SRR15286479	16466	C	T	0,999693	2021-07-19	United States
ORF1ab_1087_Y	ORF1ab	1087	SRR15286479	16726	C	T	0,997312	2021-07-19	United States
ORF1ab_1918_V	ORF1ab	1918	SRR15286479	19220	C	T	0,999084	2021-07-19	United States
S_19_R	S	19	SRR15286479	21618	C	G	0,828588	2021-07-19	United States
S_142_D	S	142	SRR15286479	21987	G	A	0,999218	2021-07-19	United States
S_156_NA	S	156	SRR15286479	22028	G	-AGTTCA	0,997638	2021-07-19	United States
S_452_R	S	452	SRR15286479	22917	T	G	0,998813	2021-07-19	United States
S_478_K	S	478	SRR15286479	22995	C	A	0,532787	2021-07-19	United States
S_614_G	S	614	SRR15286479	23403	A	G	0,999905	2021-07-19	United States
S_681_R	S	681	SRR15286479	23604	C	G	1	2021-07-19	United States
S_950_N	S	950	SRR15286479	24410	G	A	0,999578	2021-07-19	United States
ORF3a_26_L	ORF3a	26	SRR15286479	25469	C	T	0,999857	2021-07-19	United States
M_82_T	M	82	SRR15286479	26767	T	C	0,994456	2021-07-19	United States
ORF7a_82_A	ORF7a	82	SRR15286479	27638	T	C	0,99944	2021-07-19	United States
ORF7a_120_I	ORF7a	120	SRR15286479	27752	C	T	1	2021-07-19	United States
ORF7b_40_I	ORF7b	40	SRR15286479	27874	C	T	0,79588	2021-07-19	United States
ORF8_60_F	ORF8	60	SRR15286479	28073	G	T	0,420469	2021-07-19	United States
ORF8_118_NA	ORF8	118	SRR15286479	28247	A	-GATTTC	0,995062	2021-07-19	United States
N_63_G	N	63	SRR15286479	28461	A	G	0,999251	2021-07-19	United States
N_203_M	N	203	SRR15286479	28881	G	T	0,999616	2021-07-19	United States
N_215_C	N	215	SRR15286479	28916	G	T	0,999235	2021-07-19	United States
N_377_Y	N	377	SRR15286479	29402	G	T	0,99945	2021-07-19	United States
ORF1ab_1306_S	ORF1ab	1306	SRR15286480	4181	G	T	0,998589	2021-07-19	United States
ORF1ab_2046_L	ORF1ab	2046	SRR15286480	6402	C	T	0,625032	2021-07-19	United States
ORF1ab_2125_Y	ORF1ab	2125	SRR15286480	6638	C	T	0,991201	2021-07-19	United States
ORF1ab_2287_S	ORF1ab	2287	SRR15286480	7124	C	T	0,999294	2021-07-19	United States
ORF1ab_2355_S	ORF1ab	2355	SRR15286480	7328	G	T	0,082986	2021-07-19	United States
ORF1ab_2554_V	ORF1ab	2554	SRR15286480	7926	C	T	0,99751	2021-07-19	United States
ORF1ab_2930_L	ORF1ab	2930	SRR15286480	9053	G	T	0,997789	2021-07-19	United States
ORF1ab_3255_I	ORF1ab	3255	SRR15286480	10029	C	T	0,136441	2021-07-19	United States
ORF1ab_3646_A	ORF1ab	3646	SRR15286480	11201	A	G	0,971473	2021-07-19	United States
ORF1ab_183_V	ORF1ab	183	SRR15286480	14014	T	G	0,998679	2021-07-19	United States
ORF1ab_314_L	ORF1ab	314	SRR15286480	14408	C	T	0,184331	2021-07-19	United States
ORF1ab_662_S	ORF1ab	662	SRR15286480	15451	G	A	0,714146	2021-07-19	United States
ORF1ab_1000_L	ORF1ab	1000	SRR15286480	16466	C	T	0,999715	2021-07-19	United States
ORF1ab_1087_Y	ORF1ab	1087	SRR15286480	16726	C	T	0,998506	2021-07-19	United States
ORF1ab_1918_V	ORF1ab	1918	SRR15286480	19220	C	T	0,998812	2021-07-19	United States
S_19_R	S	19	SRR15286480	21618	C	G	0,804903	2021-07-19	United States
S_142_D	S	142	SRR15286480	21987	G	A	0,999941	2021-07-19	United States
S_156_NA	S	156	SRR15286480	22028	G	-AGTTCA	0,997577	2021-07-19	United States
S_452_R	S	452	SRR15286480	22917	T	G	0,999021	2021-07-19	United States
S_478_K	S	478	SRR15286480	22995	C	A	0,770064	2021-07-19	United States
S_614_G	S	614	SRR15286480	23403	A	G	0,999905	2021-07-19	United States
S_681_R	S	681	SRR15286480	23604	C	G	0,999633	2021-07-19	United States
S_879_S	S	879	SRR15286480	24197	G	T	0,112827	2021-07-19	United States
S_950_N	S	950	SRR15286480	24410	G	A	0,999708	2021-07-19	United States
S_1078_S	S	1078	SRR15286480	24794	G	T	0,997721	2021-07-19	United States
ORF3a_26_L	ORF3a	26	SRR15286480	25469	C	T	0,999747	2021-07-19	United States
E_71_S	E	71	SRR15286480	26455	C	T	0,0607353	2021-07-19	United States
M_82_T	M	82	SRR15286480	26767	T	C	0,993453	2021-07-19	United States
ORF7a_82_A	ORF7a	82	SRR15286480	27638	T	C	0,999777	2021-07-19	United States
ORF7a_120_I	ORF7a	120	SRR15286480	27752	C	T	0,999742	2021-07-19	United States
ORF7b_40_I	ORF7b	40	SRR15286480	27874	C	T	0,605308	2021-07-19	United States
ORF8_60_F	ORF8	60	SRR15286480	28073	G	T	0,573402	2021-07-19	United States
ORF8_118_NA	ORF8	118	SRR15286480	28247	A	-GATTTC	0,99406	2021-07-19	United States
N_63_G	N	63	SRR15286480	28461	A	G	0,999651	2021-07-19	United States
N_203_M	N	203	SRR15286480	28881	G	T	0,999448	2021-07-19	United States
N_215_C	N	215	SRR15286480	28916	G	T	0,998416	2021-07-19	United States
N_377_Y	N	377	SRR15286480	29402	G	T	0,999722	2021-07-19	United States
ORF1ab_1306_S	ORF1ab	1306	SRR15286481	4181	G	T	0,998715	2021-07-19	United States
ORF1ab_2046_L	ORF1ab	2046	SRR15286481	6402	C	T	0,808505	2021-07-19	United States
ORF1ab_2287_S	ORF1ab	2287	SRR15286481	7124	C	T	0,998958	2021-07-19	United States
ORF1ab_2355_S	ORF1ab	2355	SRR15286481	7328	G	T	0,0632911	2021-07-19	United States
ORF1ab_2529_V	ORF1ab	2529	SRR15286481	7851	C	T	0,998588	2021-07-19	United States
ORF1ab_2930_L	ORF1ab	2930	SRR15286481	9053	G	T	0,997065	2021-07-19	United States
ORF1ab_3255_I	ORF1ab	3255	SRR15286481	10029	C	T	0,174178	2021-07-19	United States
ORF1ab_3646_A	ORF1ab	3646	SRR15286481	11201	A	G	0,958611	2021-07-19	United States
ORF1ab_314_L	ORF1ab	314	SRR15286481	14408	C	T	0,298264	2021-07-19	United States
ORF1ab_662_S	ORF1ab	662	SRR15286481	15451	G	A	0,778455	2021-07-19	United States
ORF1ab_1000_L	ORF1ab	1000	SRR15286481	16466	C	T	0,999798	2021-07-19	United States
ORF1ab_1899_N	ORF1ab	1899	SRR15286481	19162	G	A	0,997894	2021-07-19	United States
ORF1ab_1918_V	ORF1ab	1918	SRR15286481	19220	C	T	0,998871	2021-07-19	United States
S_19_R	S	19	SRR15286481	21618	C	G	0,738878	2021-07-19	United States
S_95_I	S	95	SRR15286481	21846	C	T	0,998241	2021-07-19	United States
S_142_D	S	142	SRR15286481	21987	G	A	0,999678	2021-07-19	United States
S_156_NA	S	156	SRR15286481	22028	G	-AGTTCA	0,998491	2021-07-19	United States
S_452_R	S	452	SRR15286481	22917	T	G	0,999333	2021-07-19	United States
S_478_K	S	478	SRR15286481	22995	C	A	0,613583	2021-07-19	United States
S_614_G	S	614	SRR15286481	23403	A	G	0,999582	2021-07-19	United States
S_681_R	S	681	SRR15286481	23604	C	G	0,999876	2021-07-19	United States
S_822_F	S	822	SRR15286481	24026	C	T	0,998624	2021-07-19	United States
S_950_N	S	950	SRR15286481	24410	G	A	0,999688	2021-07-19	United States
ORF3a_26_L	ORF3a	26	SRR15286481	25469	C	T	0,999652	2021-07-19	United States
M_82_T	M	82	SRR15286481	26767	T	C	0,994494	2021-07-19	United States
ORF7a_82_A	ORF7a	82	SRR15286481	27638	T	C	0,999795	2021-07-19	United States
ORF7a_120_I	ORF7a	120	SRR15286481	27752	C	T	0,999732	2021-07-19	United States
ORF7b_40_I	ORF7b	40	SRR15286481	27874	C	T	0,751191	2021-07-19	United States
ORF8_118_NA	ORF8	118	SRR15286481	28247	A	-GATTTC	0,997745	2021-07-19	United States
N_63_G	N	63	SRR15286481	28461	A	G	0,999637	2021-07-19	United States
N_203_M	N	203	SRR15286481	28881	G	T	0,999628	2021-07-19	United States
N_215_C	N	215	SRR15286481	28916	G	T	0,998891	2021-07-19	United States
N_377_Y	N	377	SRR15286481	29402	G	T	0,999898	2021-07-19	United States
ORF1ab_1055_A	ORF1ab	1055	SRR15286482	3428	A	G	0,977176	2021-07-19	United States
ORF1ab_1538_I	ORF1ab	1538	SRR15286482	4878	C	T	0,992208	2021-07-19	United States
ORF1ab_3729_R	ORF1ab	3729	SRR15286482	11451	A	G	0,994463	2021-07-19	United States
ORF1ab_4164_I	ORF1ab	4164	SRR15286482	12756	C	T	0,985154	2021-07-19	United States
ORF1ab_314_L	ORF1ab	314	SRR15286482	14408	C	T	0,379866	2021-07-19	United States
ORF1ab_512_C	ORF1ab	512	SRR15286482	15002	A	G	0,958511	2021-07-19	United States
ORF1ab_870_Y	ORF1ab	870	SRR15286482	16075	G	T	0,995305	2021-07-19	United States
ORF1ab_1184_D	ORF1ab	1184	SRR15286482	17019	G	T	0,986287	2021-07-19	United States
ORF1ab_1342_S	ORF1ab	1342	SRR15286482	17491	C	T	0,80943	2021-07-19	United States
ORF1ab_2548_A	ORF1ab	2548	SRR15286482	21109	A	G	0,989294	2021-07-19	United States
S_95_I	S	95	SRR15286482	21846	C	T	1	2021-07-19	United States
S_143_NA	S	143	SRR15286482	21990	T	+TAC	0,989583	2021-07-19	United States
S_484_K	S	484	SRR15286482	23012	G	A	0,974638	2021-07-19	United States
S_501_Y	S	501	SRR15286482	23063	A	T	0,992754	2021-07-19	United States
S_614_G	S	614	SRR15286482	23403	A	G	1	2021-07-19	United States
S_681_H	S	681	SRR15286482	23604	C	A	0,993072	2021-07-19	United States
S_950_N	S	950	SRR15286482	24410	G	A	0,99925	2021-07-19	United States
ORF3a_20_M	ORF3a	20	SRR15286482	25452	C	G	0,989639	2021-07-19	United States
ORF3a_57_H	ORF3a	57	SRR15286482	25563	G	T	0,993886	2021-07-19	United States
ORF3a_255_NA	ORF3a	255	SRR15286482	26157	T	-GTTA	0,971212	2021-07-19	United States
ORF8_11_K	ORF8	11	SRR15286482	27925	C	A	0,969745	2021-07-19	United States
ORF8_38_S	ORF8	38	SRR15286482	28005	C	T	0,990215	2021-07-19	United States
ORF8_67_F	ORF8	67	SRR15286482	28093	C	T	0,987443	2021-07-19	United States
N_205_I	N	205	SRR15286482	28887	C	T	0,97956	2021-07-19	United States
ORF1ab_1306_S	ORF1ab	1306	SRR15286483	4181	G	T	0,998992	2021-07-19	United States
ORF1ab_2046_L	ORF1ab	2046	SRR15286483	6402	C	T	0,664206	2021-07-19	United States
ORF1ab_2287_S	ORF1ab	2287	SRR15286483	7124	C	T	0,998827	2021-07-19	United States
ORF1ab_2355_S	ORF1ab	2355	SRR15286483	7328	G	T	0,071463	2021-07-19	United States
ORF1ab_2930_L	ORF1ab	2930	SRR15286483	9053	G	T	0,997	2021-07-19	United States
ORF1ab_3255_I	ORF1ab	3255	SRR15286483	10029	C	T	0,191072	2021-07-19	United States
ORF1ab_3646_A	ORF1ab	3646	SRR15286483	11201	A	G	0,959319	2021-07-19	United States
ORF1ab_3731_V	ORF1ab	3731	SRR15286483	11456	A	G	0,997368	2021-07-19	United States
ORF1ab_314_L	ORF1ab	314	SRR15286483	14408	C	T	0,17174	2021-07-19	United States
ORF1ab_662_S	ORF1ab	662	SRR15286483	15451	G	A	0,707598	2021-07-19	United States
ORF1ab_1000_L	ORF1ab	1000	SRR15286483	16466	C	T	0,999504	2021-07-19	United States
ORF1ab_1537_N	ORF1ab	1537	SRR15286483	18078	G	T	0,0636554	2021-07-19	United States
ORF1ab_1918_V	ORF1ab	1918	SRR15286483	19220	C	T	0,998812	2021-07-19	United States
S_19_R	S	19	SRR15286483	21618	C	G	0,759825	2021-07-19	United States
S_142_D	S	142	SRR15286483	21987	G	A	0,999691	2021-07-19	United States
S_156_NA	S	156	SRR15286483	22028	G	-AGTTCA	0,997747	2021-07-19	United States
S_452_R	S	452	SRR15286483	22917	T	G	0,998984	2021-07-19	United States
S_478_K	S	478	SRR15286483	22995	C	A	0,656519	2021-07-19	United States
S_614_G	S	614	SRR15286483	23403	A	G	0,999626	2021-07-19	United States
S_681_R	S	681	SRR15286483	23604	C	G	0,999779	2021-07-19	United States
S_950_N	S	950	SRR15286483	24410	G	A	0,999591	2021-07-19	United States
ORF3a_26_L	ORF3a	26	SRR15286483	25469	C	T	0,999568	2021-07-19	United States
M_82_T	M	82	SRR15286483	26767	T	C	0,993503	2021-07-19	United States
ORF7a_82_A	ORF7a	82	SRR15286483	27638	T	C	0,999519	2021-07-19	United States
ORF7a_120_I	ORF7a	120	SRR15286483	27752	C	T	0,999936	2021-07-19	United States
ORF7b_40_I	ORF7b	40	SRR15286483	27874	C	T	0,65007	2021-07-19	United States
ORF8_118_NA	ORF8	118	SRR15286483	28247	A	-GATTTC	0,997535	2021-07-19	United States
N_63_G	N	63	SRR15286483	28461	A	G	0,999401	2021-07-19	United States
N_203_M	N	203	SRR15286483	28881	G	T	0,999508	2021-07-19	United States
N_215_C	N	215	SRR15286483	28916	G	T	0,998592	2021-07-19	United States
N_377_Y	N	377	SRR15286483	29402	G	T	0,999568	2021-07-19	United States
ORF1ab_1306_S	ORF1ab	1306	SRR15286484	4181	G	T	0,997613	2021-07-19	United States
ORF1ab_2046_L	ORF1ab	2046	SRR15286484	6402	C	T	0,856295	2021-07-19	United States
ORF1ab_2287_S	ORF1ab	2287	SRR15286484	7124	C	T	0,998174	2021-07-19	United States
ORF1ab_2355_S	ORF1ab	2355	SRR15286484	7328	G	T	0,0684932	2021-07-19	United States
ORF1ab_2930_L	ORF1ab	2930	SRR15286484	9053	G	T	0,996078	2021-07-19	United States
ORF1ab_3255_I	ORF1ab	3255	SRR15286484	10029	C	T	0,114541	2021-07-19	United States
ORF1ab_3646_A	ORF1ab	3646	SRR15286484	11201	A	G	0,983252	2021-07-19	United States
ORF1ab_314_L	ORF1ab	314	SRR15286484	14408	C	T	0,388021	2021-07-19	United States
ORF1ab_662_S	ORF1ab	662	SRR15286484	15451	G	A	0,793821	2021-07-19	United States
ORF1ab_1000_L	ORF1ab	1000	SRR15286484	16466	C	T	0,99877	2021-07-19	United States
ORF1ab_1257_V	ORF1ab	1257	SRR15286484	17236	A	G	0,995712	2021-07-19	United States
ORF1ab_1918_V	ORF1ab	1918	SRR15286484	19220	C	T	0,998075	2021-07-19	United States
S_19_R	S	19	SRR15286484	21618	C	G	0,833761	2021-07-19	United States
S_142_D	S	142	SRR15286484	21987	G	A	0,996549	2021-07-19	United States
S_156_NA	S	156	SRR15286484	22028	G	-AGTTCA	0,999134	2021-07-19	United States
S_452_R	S	452	SRR15286484	22917	T	G	0,998088	2021-07-19	United States
S_478_K	S	478	SRR15286484	22995	C	A	0,527218	2021-07-19	United States
S_614_G	S	614	SRR15286484	23403	A	G	1	2021-07-19	United States
S_681_R	S	681	SRR15286484	23604	C	G	1	2021-07-19	United States
S_950_N	S	950	SRR15286484	24410	G	A	1	2021-07-19	United States
ORF3a_26_L	ORF3a	26	SRR15286484	25469	C	T	0,999945	2021-07-19	United States
M_82_T	M	82	SRR15286484	26767	T	C	0,991467	2021-07-19	United States
ORF7a_82_A	ORF7a	82	SRR15286484	27638	T	C	1	2021-07-19	United States
ORF7a_120_I	ORF7a	120	SRR15286484	27752	C	T	1	2021-07-19	United States
ORF7b_40_I	ORF7b	40	SRR15286484	27874	C	T	0,856682	2021-07-19	United States
ORF8_118_NA	ORF8	118	SRR15286484	28247	A	-GATTTC	0,996604	2021-07-19	United States
N_63_G	N	63	SRR15286484	28461	A	G	0,999844	2021-07-19	United States
N_203_M	N	203	SRR15286484	28881	G	T	0,999824	2021-07-19	United States
N_215_C	N	215	SRR15286484	28916	G	T	0,997381	2021-07-19	United States
N_377_Y	N	377	SRR15286484	29402	G	T	0,998884	2021-07-19	United States
ORF1ab_1640_L	ORF1ab	1640	SRR15286485	5184	C	T	0,961454	2021-07-19	United States
ORF1ab_2355_S	ORF1ab	2355	SRR15286485	7328	G	T	0,0885811	2021-07-19	United States
ORF1ab_3209_V	ORF1ab	3209	SRR15286485	9891	C	T	0,99834	2021-07-19	United States
ORF1ab_3718_A	ORF1ab	3718	SRR15286485	11418	T	C	0,998241	2021-07-19	United States
ORF1ab_3750_I	ORF1ab	3750	SRR15286485	11514	C	T	0,981147	2021-07-19	United States
ORF1ab_314_L	ORF1ab	314	SRR15286485	14408	C	T	0,226167	2021-07-19	United States
ORF1ab_647_S	ORF1ab	647	SRR15286485	15406	G	T	0,997594	2021-07-19	United States
ORF1ab_662_S	ORF1ab	662	SRR15286485	15451	G	A	0,697928	2021-07-19	United States
ORF1ab_1000_L	ORF1ab	1000	SRR15286485	16466	C	T	0,999666	2021-07-19	United States
ORF1ab_1425_H	ORF1ab	1425	SRR15286485	17741	G	A	0,608796	2021-07-19	United States
ORF1ab_2510_C	ORF1ab	2510	SRR15286485	20995	G	T	0,111037	2021-07-19	United States
S_19_R	S	19	SRR15286485	21618	C	G	0,712407	2021-07-19	United States
S_142_D	S	142	SRR15286485	21987	G	A	1	2021-07-19	United States
S_156_NA	S	156	SRR15286485	22028	G	-AGTTCA	0,995748	2021-07-19	United States
S_222_V	S	222	SRR15286485	22227	C	T	0,997307	2021-07-19	United States
S_452_R	S	452	SRR15286485	22917	T	G	0,999648	2021-07-19	United States
S_478_K	S	478	SRR15286485	22995	C	A	0,712837	2021-07-19	United States
S_614_G	S	614	SRR15286485	23403	A	G	0,999817	2021-07-19	United States
S_681_R	S	681	SRR15286485	23604	C	G	0,999874	2021-07-19	United States
S_950_N	S	950	SRR15286485	24410	G	A	0,999795	2021-07-19	United States
S_1264_L	S	1264	SRR15286485	25352	G	T	0,991999	2021-07-19	United States
ORF3a_26_L	ORF3a	26	SRR15286485	25469	C	T	0,99975	2021-07-19	United States
M_82_T	M	82	SRR15286485	26767	T	C	0,994696	2021-07-19	United States
ORF6_48_N	ORF6	48	SRR15286485	27345	A	T	0,997677	2021-07-19	United States
ORF7a_82_A	ORF7a	82	SRR15286485	27638	T	C	0,999446	2021-07-19	United States
ORF7a_120_I	ORF7a	120	SRR15286485	27752	C	T	0,999938	2021-07-19	United States
ORF8_118_NA	ORF8	118	SRR15286485	28247	A	-GATTTC	0,997167	2021-07-19	United States
N_63_G	N	63	SRR15286485	28461	A	G	0,999728	2021-07-19	United States
N_203_M	N	203	SRR15286485	28881	G	T	0,999581	2021-07-19	United States
N_377_Y	N	377	SRR15286485	29402	G	T	0,999628	2021-07-19	United States
ORF1ab_309_L	ORF1ab	309	SRR15286486	1191	C	T	0,720087	2021-07-19	United States
ORF1ab_1633_D	ORF1ab	1633	SRR15286486	5164	G	T	0,998138	2021-07-19	United States
ORF1ab_1640_L	ORF1ab	1640	SRR15286486	5184	C	T	0,959976	2021-07-19	United States
ORF1ab_2092_Y	ORF1ab	2092	SRR15286486	6539	C	T	0,997594	2021-07-19	United States
ORF1ab_2355_S	ORF1ab	2355	SRR15286486	7328	G	T	0,0575043	2021-07-19	United States
ORF1ab_3209_V	ORF1ab	3209	SRR15286486	9891	C	T	0,998168	2021-07-19	United States
ORF1ab_3718_A	ORF1ab	3718	SRR15286486	11418	T	C	0,998136	2021-07-19	United States
ORF1ab_314_L	ORF1ab	314	SRR15286486	14408	C	T	0,25295	2021-07-19	United States
ORF1ab_662_S	ORF1ab	662	SRR15286486	15451	G	A	0,746209	2021-07-19	United States
ORF1ab_1000_L	ORF1ab	1000	SRR15286486	16466	C	T	0,999426	2021-07-19	United States
ORF1ab_1884_S	ORF1ab	1884	SRR15286486	19117	G	T	0,996858	2021-07-19	United States
ORF1ab_2285_Y	ORF1ab	2285	SRR15286486	20320	C	T	0,99829	2021-07-19	United States
S_19_R	S	19	SRR15286486	21618	C	G	0,766967	2021-07-19	United States
S_69_Y	S	69	SRR15286486	21767	C	T	0,990131	2021-07-19	United States
S_142_D	S	142	SRR15286486	21987	G	A	0,999643	2021-07-19	United States
S_156_NA	S	156	SRR15286486	22028	G	-AGTTCA	0,997718	2021-07-19	United States
S_452_R	S	452	SRR15286486	22917	T	G	0,999597	2021-07-19	United States
S_478_K	S	478	SRR15286486	22995	C	A	0,721562	2021-07-19	United States
S_614_G	S	614	SRR15286486	23403	A	G	0,999641	2021-07-19	United States
S_681_R	S	681	SRR15286486	23604	C	G	0,999715	2021-07-19	United States
S_950_N	S	950	SRR15286486	24410	G	A	0,999693	2021-07-19	United States
ORF3a_26_L	ORF3a	26	SRR15286486	25469	C	T	0,999669	2021-07-19	United States
ORF3a_42_L	ORF3a	42	SRR15286486	25517	C	T	0,314144	2021-07-19	United States
M_82_T	M	82	SRR15286486	26767	T	C	0,994269	2021-07-19	United States
ORF7a_82_A	ORF7a	82	SRR15286486	27638	T	C	0,999499	2021-07-19	United States
ORF7a_116_F	ORF7a	116	SRR15286486	27739	C	T	0,997646	2021-07-19	United States
ORF7a_120_I	ORF7a	120	SRR15286486	27752	C	T	0,999321	2021-07-19	United States
ORF8_118_NA	ORF8	118	SRR15286486	28247	A	-GATTTC	0,99635	2021-07-19	United States
N_63_G	N	63	SRR15286486	28461	A	G	0,999675	2021-07-19	United States
N_139_F	N	139	SRR15286486	28690	G	T	0,997001	2021-07-19	United States
N_203_M	N	203	SRR15286486	28881	G	T	0,999793	2021-07-19	United States
N_377_Y	N	377	SRR15286486	29402	G	T	0,999641	2021-07-19	United States
N_385_K	N	385	SRR15286486	29427	G	A	0,773552	2021-07-19	United States
ORF1ab_1306_S	ORF1ab	1306	SRR15286487	4181	G	T	0,997555	2021-07-19	United States
ORF1ab_2046_L	ORF1ab	2046	SRR15286487	6402	C	T	0,676426	2021-07-19	United States
ORF1ab_2132_G	ORF1ab	2132	SRR15286487	6659	A	G	0,105023	2021-07-19	United States
ORF1ab_2287_S	ORF1ab	2287	SRR15286487	7124	C	T	0,999156	2021-07-19	United States
ORF1ab_2554_V	ORF1ab	2554	SRR15286487	7926	C	T	1	2021-07-19	United States
ORF1ab_2930_L	ORF1ab	2930	SRR15286487	9053	G	T	0,984375	2021-07-19	United States
ORF1ab_3255_I	ORF1ab	3255	SRR15286487	10029	C	T	0,0877716	2021-07-19	United States
ORF1ab_3646_A	ORF1ab	3646	SRR15286487	11201	A	G	0,979384	2021-07-19	United States
ORF1ab_183_V	ORF1ab	183	SRR15286487	14014	T	G	0,987277	2021-07-19	United States
ORF1ab_314_L	ORF1ab	314	SRR15286487	14408	C	T	0,229143	2021-07-19	United States
ORF1ab_397_V	ORF1ab	397	SRR15286487	14657	C	T	1	2021-07-19	United States
ORF1ab_662_S	ORF1ab	662	SRR15286487	15451	G	A	0,792294	2021-07-19	United States
ORF1ab_1000_L	ORF1ab	1000	SRR15286487	16466	C	T	0,999589	2021-07-19	United States
ORF1ab_1918_V	ORF1ab	1918	SRR15286487	19220	C	T	0,996606	2021-07-19	United States
S_19_R	S	19	SRR15286487	21618	C	G	0,901857	2021-07-19	United States
S_142_D	S	142	SRR15286487	21987	G	A	1	2021-07-19	United States
S_156_NA	S	156	SRR15286487	22028	G	-AGTTCA	1	2021-07-19	United States
S_452_R	S	452	SRR15286487	22917	T	G	1	2021-07-19	United States
S_478_K	S	478	SRR15286487	22995	C	A	0,635	2021-07-19	United States
S_614_G	S	614	SRR15286487	23403	A	G	1	2021-07-19	United States
S_681_R	S	681	SRR15286487	23604	C	G	1	2021-07-19	United States
S_950_N	S	950	SRR15286487	24410	G	A	0,999226	2021-07-19	United States
ORF3a_26_L	ORF3a	26	SRR15286487	25469	C	T	0,999341	2021-07-19	United States
ORF3a_45_L	ORF3a	45	SRR15286487	25526	G	T	0,986359	2021-07-19	United States
M_82_T	M	82	SRR15286487	26767	T	C	0,986916	2021-07-19	United States
ORF7a_82_A	ORF7a	82	SRR15286487	27638	T	C	1	2021-07-19	United States
ORF7a_120_I	ORF7a	120	SRR15286487	27752	C	T	1	2021-07-19	United States
ORF7b_40_I	ORF7b	40	SRR15286487	27874	C	T	0,770742	2021-07-19	United States
ORF8_118_NA	ORF8	118	SRR15286487	28247	A	-GATTTC	0,996036	2021-07-19	United States
N_63_G	N	63	SRR15286487	28461	A	G	0,997398	2021-07-19	United States
N_203_M	N	203	SRR15286487	28881	G	T	0,994214	2021-07-19	United States
N_215_C	N	215	SRR15286487	28916	G	T	0,995247	2021-07-19	United States
N_377_Y	N	377	SRR15286487	29402	G	T	0,998703	2021-07-19	United States
ORF1ab_944_L	ORF1ab	944	SRR15286488	3096	C	T	0,425003	2021-07-19	United States
ORF1ab_1306_S	ORF1ab	1306	SRR15286488	4181	G	T	0,998635	2021-07-19	United States
ORF1ab_2046_L	ORF1ab	2046	SRR15286488	6402	C	T	0,414086	2021-07-19	United States
ORF1ab_2287_S	ORF1ab	2287	SRR15286488	7124	C	T	0,999236	2021-07-19	United States
ORF1ab_2355_S	ORF1ab	2355	SRR15286488	7328	G	T	0,118331	2021-07-19	United States
ORF1ab_2930_L	ORF1ab	2930	SRR15286488	9053	G	T	0,998324	2021-07-19	United States
ORF1ab_3255_I	ORF1ab	3255	SRR15286488	10029	C	T	0,21787	2021-07-19	United States
ORF1ab_3646_A	ORF1ab	3646	SRR15286488	11201	A	G	0,948781	2021-07-19	United States
ORF1ab_314_L	ORF1ab	314	SRR15286488	14408	C	T	0,196339	2021-07-19	United States
ORF1ab_662_S	ORF1ab	662	SRR15286488	15451	G	A	0,694081	2021-07-19	United States
ORF1ab_1000_L	ORF1ab	1000	SRR15286488	16466	C	T	0,999614	2021-07-19	United States
ORF1ab_1257_V	ORF1ab	1257	SRR15286488	17236	A	G	0,998434	2021-07-19	United States
ORF1ab_1918_V	ORF1ab	1918	SRR15286488	19220	C	T	0,998756	2021-07-19	United States
S_19_R	S	19	SRR15286488	21618	C	G	0,739853	2021-07-19	United States
S_142_D	S	142	SRR15286488	21987	G	A	1	2021-07-19	United States
S_156_NA	S	156	SRR15286488	22028	G	-AGTTCA	0,997283	2021-07-19	United States
S_452_R	S	452	SRR15286488	22917	T	G	0,99858	2021-07-19	United States
S_478_K	S	478	SRR15286488	22995	C	A	0,864601	2021-07-19	United States
S_614_G	S	614	SRR15286488	23403	A	G	1	2021-07-19	United States
S_681_R	S	681	SRR15286488	23604	C	G	0,999759	2021-07-19	United States
S_950_N	S	950	SRR15286488	24410	G	A	0,999813	2021-07-19	United States
ORF3a_26_L	ORF3a	26	SRR15286488	25469	C	T	0,999934	2021-07-19	United States
ORF3a_104_S	ORF3a	104	SRR15286488	25702	C	T	0,998173	2021-07-19	United States
M_82_T	M	82	SRR15286488	26767	T	C	0,994984	2021-07-19	United States
ORF7a_82_A	ORF7a	82	SRR15286488	27638	T	C	1	2021-07-19	United States
ORF7a_120_I	ORF7a	120	SRR15286488	27752	C	T	1	2021-07-19	United States
ORF7b_40_I	ORF7b	40	SRR15286488	27874	C	T	0,609318	2021-07-19	United States
ORF8_118_NA	ORF8	118	SRR15286488	28247	A	-GATTTC	0,997849	2021-07-19	United States
N_63_G	N	63	SRR15286488	28461	A	G	0,999217	2021-07-19	United States
N_203_M	N	203	SRR15286488	28881	G	T	0,999673	2021-07-19	United States
N_208_S	N	208	SRR15286488	28895	G	T	0,998469	2021-07-19	United States
N_215_C	N	215	SRR15286488	28916	G	T	0,999122	2021-07-19	United States
N_377_Y	N	377	SRR15286488	29402	G	T	0,999619	2021-07-19	United States
ORF1ab_1306_S	ORF1ab	1306	SRR15286489	4181	G	T	0,998774	2021-07-19	United States
ORF1ab_2046_L	ORF1ab	2046	SRR15286489	6402	C	T	0,0958897	2021-07-19	United States
ORF1ab_2287_S	ORF1ab	2287	SRR15286489	7124	C	T	0,999573	2021-07-19	United States
ORF1ab_2355_S	ORF1ab	2355	SRR15286489	7328	G	T	0,082774	2021-07-19	United States
ORF1ab_2554_V	ORF1ab	2554	SRR15286489	7926	C	T	0,994382	2021-07-19	United States
ORF1ab_2930_L	ORF1ab	2930	SRR15286489	9053	G	T	0,99904	2021-07-19	United States
ORF1ab_3255_I	ORF1ab	3255	SRR15286489	10029	C	T	0,184824	2021-07-19	United States
ORF1ab_3646_A	ORF1ab	3646	SRR15286489	11201	A	G	0,921842	2021-07-19	United States
ORF1ab_183_V	ORF1ab	183	SRR15286489	14014	T	G	0,997702	2021-07-19	United States
ORF1ab_314_L	ORF1ab	314	SRR15286489	14408	C	T	0,114452	2021-07-19	United States
ORF1ab_662_S	ORF1ab	662	SRR15286489	15451	G	A	0,565359	2021-07-19	United States
ORF1ab_1000_L	ORF1ab	1000	SRR15286489	16466	C	T	0,99962	2021-07-19	United States
ORF1ab_1918_V	ORF1ab	1918	SRR15286489	19220	C	T	0,998487	2021-07-19	United States
S_19_R	S	19	SRR15286489	21618	C	G	0,920117	2021-07-19	United States
S_142_D	S	142	SRR15286489	21987	G	A	0,998076	2021-07-19	United States
S_156_NA	S	156	SRR15286489	22028	G	-AGTTCA	0,990944	2021-07-19	United States
S_452_R	S	452	SRR15286489	22917	T	G	0,998676	2021-07-19	United States
S_478_K	S	478	SRR15286489	22995	C	A	0,967878	2021-07-19	United States
S_614_G	S	614	SRR15286489	23403	A	G	1	2021-07-19	United States
S_681_R	S	681	SRR15286489	23604	C	G	0,999713	2021-07-19	United States
S_950_N	S	950	SRR15286489	24410	G	A	0,999661	2021-07-19	United States
ORF3a_26_L	ORF3a	26	SRR15286489	25469	C	T	0,999452	2021-07-19	United States
M_82_T	M	82	SRR15286489	26767	T	C	0,990956	2021-07-19	United States
ORF7a_82_A	ORF7a	82	SRR15286489	27638	T	C	0,999068	2021-07-19	United States
ORF7a_120_I	ORF7a	120	SRR15286489	27752	C	T	1	2021-07-19	United States
ORF7b_40_I	ORF7b	40	SRR15286489	27874	C	T	0,406382	2021-07-19	United States
ORF8_118_NA	ORF8	118	SRR15286489	28247	A	-GATTTC	0,996996	2021-07-19	United States
N_63_G	N	63	SRR15286489	28461	A	G	0,999274	2021-07-19	United States
N_203_M	N	203	SRR15286489	28881	G	T	0,999616	2021-07-19	United States
N_215_C	N	215	SRR15286489	28916	G	T	0,998897	2021-07-19	United States
N_377_Y	N	377	SRR15286489	29402	G	T	0,99958	2021-07-19	United States
ORF1ab_1306_S	ORF1ab	1306	SRR15286490	4181	G	T	0,998348	2021-07-19	United States
ORF1ab_2046_L	ORF1ab	2046	SRR15286490	6402	C	T	0,793621	2021-07-19	United States
ORF1ab_2287_S	ORF1ab	2287	SRR15286490	7124	C	T	0,999087	2021-07-19	United States
ORF1ab_2355_S	ORF1ab	2355	SRR15286490	7328	G	T	0,100618	2021-07-19	United States
ORF1ab_2554_V	ORF1ab	2554	SRR15286490	7926	C	T	0,996906	2021-07-19	United States
ORF1ab_2930_L	ORF1ab	2930	SRR15286490	9053	G	T	0,994845	2021-07-19	United States
ORF1ab_3255_I	ORF1ab	3255	SRR15286490	10029	C	T	0,104824	2021-07-19	United States
ORF1ab_3646_A	ORF1ab	3646	SRR15286490	11201	A	G	0,982769	2021-07-19	United States
ORF1ab_183_V	ORF1ab	183	SRR15286490	14014	T	G	0,997703	2021-07-19	United States
ORF1ab_314_L	ORF1ab	314	SRR15286490	14408	C	T	0,364912	2021-07-19	United States
ORF1ab_662_S	ORF1ab	662	SRR15286490	15451	G	A	0,773649	2021-07-19	United States
ORF1ab_1000_L	ORF1ab	1000	SRR15286490	16466	C	T	0,999557	2021-07-19	United States
ORF1ab_1918_V	ORF1ab	1918	SRR15286490	19220	C	T	0,998602	2021-07-19	United States
S_19_R	S	19	SRR15286490	21618	C	G	0,764993	2021-07-19	United States
S_142_D	S	142	SRR15286490	21987	G	A	1	2021-07-19	United States
S_156_NA	S	156	SRR15286490	22028	G	-AGTTCA	0,998224	2021-07-19	United States
S_452_R	S	452	SRR15286490	22917	T	G	0,998839	2021-07-19	United States
S_478_K	S	478	SRR15286490	22995	C	A	0,519438	2021-07-19	United States
S_614_G	S	614	SRR15286490	23403	A	G	1	2021-07-19	United States
S_681_R	S	681	SRR15286490	23604	C	G	0,998785	2021-07-19	United States
S_950_N	S	950	SRR15286490	24410	G	A	0,999628	2021-07-19	United States
ORF3a_26_L	ORF3a	26	SRR15286490	25469	C	T	0,999409	2021-07-19	United States
M_82_T	M	82	SRR15286490	26767	T	C	0,992019	2021-07-19	United States
ORF7a_82_A	ORF7a	82	SRR15286490	27638	T	C	0,999242	2021-07-19	United States
ORF7a_120_I	ORF7a	120	SRR15286490	27752	C	T	0,99969	2021-07-19	United States
ORF7b_40_I	ORF7b	40	SRR15286490	27874	C	T	0,80787	2021-07-19	United States
ORF8_118_NA	ORF8	118	SRR15286490	28247	A	-GATTTC	0,997294	2021-07-19	United States
N_63_G	N	63	SRR15286490	28461	A	G	0,999013	2021-07-19	United States
N_203_M	N	203	SRR15286490	28881	G	T	0,99934	2021-07-19	United States
N_215_C	N	215	SRR15286490	28916	G	T	0,998426	2021-07-19	United States
N_377_Y	N	377	SRR15286490	29402	G	T	0,998434	2021-07-19	United States
ORF1ab_1306_S	ORF1ab	1306	SRR15286494	4181	G	T	0,999217	2021-07-19	United States
ORF1ab_2046_L	ORF1ab	2046	SRR15286494	6402	C	T	0,582887	2021-07-19	United States
ORF1ab_2125_Y	ORF1ab	2125	SRR15286494	6638	C	T	0,989012	2021-07-19	United States
ORF1ab_2287_S	ORF1ab	2287	SRR15286494	7124	C	T	0,999325	2021-07-19	United States
ORF1ab_2355_S	ORF1ab	2355	SRR15286494	7328	G	T	0,0671441	2021-07-19	United States
ORF1ab_2554_V	ORF1ab	2554	SRR15286494	7926	C	T	0,998837	2021-07-19	United States
ORF1ab_2930_L	ORF1ab	2930	SRR15286494	9053	G	T	0,996066	2021-07-19	United States
ORF1ab_3255_I	ORF1ab	3255	SRR15286494	10029	C	T	0,184186	2021-07-19	United States
ORF1ab_3646_A	ORF1ab	3646	SRR15286494	11201	A	G	0,952979	2021-07-19	United States
ORF1ab_183_V	ORF1ab	183	SRR15286494	14014	T	G	0,998062	2021-07-19	United States
ORF1ab_314_L	ORF1ab	314	SRR15286494	14408	C	T	0,195185	2021-07-19	United States
ORF1ab_662_S	ORF1ab	662	SRR15286494	15451	G	A	0,745444	2021-07-19	United States
ORF1ab_1000_L	ORF1ab	1000	SRR15286494	16466	C	T	0,999576	2021-07-19	United States
ORF1ab_1087_Y	ORF1ab	1087	SRR15286494	16726	C	T	0,998078	2021-07-19	United States
ORF1ab_1918_V	ORF1ab	1918	SRR15286494	19220	C	T	0,999259	2021-07-19	United States
S_19_R	S	19	SRR15286494	21618	C	G	0,731068	2021-07-19	United States
S_142_D	S	142	SRR15286494	21987	G	A	0,999241	2021-07-19	United States
S_156_NA	S	156	SRR15286494	22028	G	-AGTTCA	0,996556	2021-07-19	United States
S_452_R	S	452	SRR15286494	22917	T	G	0,99798	2021-07-19	United States
S_478_K	S	478	SRR15286494	22995	C	A	0,716648	2021-07-19	United States
S_614_G	S	614	SRR15286494	23403	A	G	0,999416	2021-07-19	United States
S_681_R	S	681	SRR15286494	23604	C	G	1	2021-07-19	United States
S_950_N	S	950	SRR15286494	24410	G	A	0,999833	2021-07-19	United States
ORF3a_26_L	ORF3a	26	SRR15286494	25469	C	T	0,999753	2021-07-19	United States
M_3_G	M	3	SRR15286494	26530	A	G	0,997693	2021-07-19	United States
M_82_T	M	82	SRR15286494	26767	T	C	0,995162	2021-07-19	United States
ORF7a_82_A	ORF7a	82	SRR15286494	27638	T	C	0,999766	2021-07-19	United States
ORF7a_120_I	ORF7a	120	SRR15286494	27752	C	T	0,999865	2021-07-19	United States
ORF7b_40_I	ORF7b	40	SRR15286494	27874	C	T	0,602988	2021-07-19	United States
ORF8_60_F	ORF8	60	SRR15286494	28073	G	T	0,559709	2021-07-19	United States
ORF8_118_NA	ORF8	118	SRR15286494	28247	A	-GATTTC	0,994118	2021-07-19	United States
N_63_G	N	63	SRR15286494	28461	A	G	0,999403	2021-07-19	United States
N_203_M	N	203	SRR15286494	28881	G	T	0,999502	2021-07-19	United States
N_215_C	N	215	SRR15286494	28916	G	T	0,997851	2021-07-19	United States
N_377_Y	N	377	SRR15286494	29402	G	T	0,999653	2021-07-19	United States
ORF1ab_1306_S	ORF1ab	1306	SRR15286495	4181	G	T	0,99923	2021-07-19	United States
ORF1ab_2046_L	ORF1ab	2046	SRR15286495	6402	C	T	0,667593	2021-07-19	United States
ORF1ab_2287_S	ORF1ab	2287	SRR15286495	7124	C	T	0,999267	2021-07-19	United States
ORF1ab_2355_S	ORF1ab	2355	SRR15286495	7328	G	T	0,0907712	2021-07-19	United States
ORF1ab_2930_L	ORF1ab	2930	SRR15286495	9053	G	T	0,998724	2021-07-19	United States
ORF1ab_3255_I	ORF1ab	3255	SRR15286495	10029	C	T	0,172351	2021-07-19	United States
ORF1ab_3646_A	ORF1ab	3646	SRR15286495	11201	A	G	0,970063	2021-07-19	United States
ORF1ab_314_L	ORF1ab	314	SRR15286495	14408	C	T	0,165613	2021-07-19	United States
ORF1ab_662_S	ORF1ab	662	SRR15286495	15451	G	A	0,719629	2021-07-19	United States
ORF1ab_1000_L	ORF1ab	1000	SRR15286495	16466	C	T	0,999794	2021-07-19	United States
ORF1ab_1257_V	ORF1ab	1257	SRR15286495	17236	A	G	0,99787	2021-07-19	United States
ORF1ab_1918_V	ORF1ab	1918	SRR15286495	19220	C	T	0,99917	2021-07-19	United States
S_19_R	S	19	SRR15286495	21618	C	G	0,745433	2021-07-19	United States
S_142_D	S	142	SRR15286495	21987	G	A	0,999886	2021-07-19	United States
S_156_NA	S	156	SRR15286495	22028	G	-AGTTCA	0,996899	2021-07-19	United States
S_452_R	S	452	SRR15286495	22917	T	G	0,998726	2021-07-19	United States
S_478_K	S	478	SRR15286495	22995	C	A	0,655956	2021-07-19	United States
S_614_G	S	614	SRR15286495	23403	A	G	0,999936	2021-07-19	United States
S_681_R	S	681	SRR15286495	23604	C	G	0,998978	2021-07-19	United States
S_950_N	S	950	SRR15286495	24410	G	A	0,999817	2021-07-19	United States
ORF3a_2_NA	ORF3a	2	SRR15286495	25397	A	+T	0,0520243	2021-07-19	United States
ORF3a_3_F	ORF3a	3	SRR15286495	25401	G	T	0,997053	2021-07-19	United States
ORF3a_26_L	ORF3a	26	SRR15286495	25469	C	T	0,99979	2021-07-19	United States
ORF3a_104_S	ORF3a	104	SRR15286495	25702	C	T	0,998504	2021-07-19	United States
M_82_T	M	82	SRR15286495	26767	T	C	0,993738	2021-07-19	United States
ORF7a_82_A	ORF7a	82	SRR15286495	27638	T	C	0,999639	2021-07-19	United States
ORF7a_120_I	ORF7a	120	SRR15286495	27752	C	T	0,999658	2021-07-19	United States
ORF7b_40_I	ORF7b	40	SRR15286495	27874	C	T	0,704913	2021-07-19	United States
ORF8_118_NA	ORF8	118	SRR15286495	28247	A	-GATTTC	0,997737	2021-07-19	United States
N_63_G	N	63	SRR15286495	28461	A	G	0,999545	2021-07-19	United States
N_203_M	N	203	SRR15286495	28881	G	T	0,999705	2021-07-19	United States
N_208_S	N	208	SRR15286495	28895	G	T	0,99722	2021-07-19	United States
N_215_C	N	215	SRR15286495	28916	G	T	0,99888	2021-07-19	United States
N_377_Y	N	377	SRR15286495	29402	G	T	0,999572	2021-07-19	United States
ORF1ab_1306_S	ORF1ab	1306	SRR15286498	4181	G	T	0,999282	2021-07-19	United States
ORF1ab_2046_L	ORF1ab	2046	SRR15286498	6402	C	T	0,726933	2021-07-19	United States
ORF1ab_2287_S	ORF1ab	2287	SRR15286498	7124	C	T	0,999486	2021-07-19	United States
ORF1ab_2930_L	ORF1ab	2930	SRR15286498	9053	G	T	0,998509	2021-07-19	United States
ORF1ab_3255_I	ORF1ab	3255	SRR15286498	10029	C	T	0,153937	2021-07-19	United States
ORF1ab_3646_A	ORF1ab	3646	SRR15286498	11201	A	G	0,971601	2021-07-19	United States
ORF1ab_314_L	ORF1ab	314	SRR15286498	14408	C	T	0,298758	2021-07-19	United States
ORF1ab_662_S	ORF1ab	662	SRR15286498	15451	G	A	0,753259	2021-07-19	United States
ORF1ab_1000_L	ORF1ab	1000	SRR15286498	16466	C	T	0,999468	2021-07-19	United States
ORF1ab_1257_V	ORF1ab	1257	SRR15286498	17236	A	G	0,998928	2021-07-19	United States
ORF1ab_1918_V	ORF1ab	1918	SRR15286498	19220	C	T	0,999088	2021-07-19	United States
S_19_R	S	19	SRR15286498	21618	C	G	0,883845	2021-07-19	United States
S_142_D	S	142	SRR15286498	21987	G	A	0,999384	2021-07-19	United States
S_156_NA	S	156	SRR15286498	22028	G	-AGTTCA	0,994241	2021-07-19	United States
S_452_R	S	452	SRR15286498	22917	T	G	0,999011	2021-07-19	United States
S_478_K	S	478	SRR15286498	22995	C	A	0,625846	2021-07-19	United States
S_614_G	S	614	SRR15286498	23403	A	G	0,999694	2021-07-19	United States
S_681_R	S	681	SRR15286498	23604	C	G	0,999461	2021-07-19	United States
S_950_N	S	950	SRR15286498	24410	G	A	0,999777	2021-07-19	United States
ORF3a_26_L	ORF3a	26	SRR15286498	25469	C	T	0,999699	2021-07-19	United States
M_82_T	M	82	SRR15286498	26767	T	C	0,990159	2021-07-19	United States
ORF7a_82_A	ORF7a	82	SRR15286498	27638	T	C	0,998995	2021-07-19	United States
ORF7a_120_I	ORF7a	120	SRR15286498	27752	C	T	0,999804	2021-07-19	United States
ORF7b_40_I	ORF7b	40	SRR15286498	27874	C	T	0,745791	2021-07-19	United States
ORF8_25_Y	ORF8	25	SRR15286498	27967	G	A	0,997943	2021-07-19	United States
ORF8_118_NA	ORF8	118	SRR15286498	28247	A	-GATTTC	0,995329	2021-07-19	United States
N_63_G	N	63	SRR15286498	28461	A	G	0,999527	2021-07-19	United States
N_203_M	N	203	SRR15286498	28881	G	T	0,999563	2021-07-19	United States
N_215_C	N	215	SRR15286498	28916	G	T	0,999031	2021-07-19	United States
N_377_Y	N	377	SRR15286498	29402	G	T	0,999212	2021-07-19	United States
ORF1ab_1306_S	ORF1ab	1306	SRR15286499	4181	G	T	1	2021-07-17	United States
ORF1ab_2046_L	ORF1ab	2046	SRR15286499	6402	C	T	0,656417	2021-07-17	United States
ORF1ab_2125_Y	ORF1ab	2125	SRR15286499	6638	C	T	0,99213	2021-07-17	United States
ORF1ab_2287_S	ORF1ab	2287	SRR15286499	7124	C	T	0,998775	2021-07-17	United States
ORF1ab_2554_V	ORF1ab	2554	SRR15286499	7926	C	T	0,996485	2021-07-17	United States
ORF1ab_2580_F	ORF1ab	2580	SRR15286499	8003	G	T	0,244833	2021-07-17	United States
ORF1ab_2930_L	ORF1ab	2930	SRR15286499	9053	G	T	0,997508	2021-07-17	United States
ORF1ab_3255_I	ORF1ab	3255	SRR15286499	10029	C	T	0,21655	2021-07-17	United States
ORF1ab_3646_A	ORF1ab	3646	SRR15286499	11201	A	G	0,955289	2021-07-17	United States
ORF1ab_183_V	ORF1ab	183	SRR15286499	14014	T	G	0,999541	2021-07-17	United States
ORF1ab_314_L	ORF1ab	314	SRR15286499	14408	C	T	0,266652	2021-07-17	United States
ORF1ab_662_S	ORF1ab	662	SRR15286499	15451	G	A	0,761882	2021-07-17	United States
ORF1ab_1000_L	ORF1ab	1000	SRR15286499	16466	C	T	0,99989	2021-07-17	United States
ORF1ab_1087_Y	ORF1ab	1087	SRR15286499	16726	C	T	0,998564	2021-07-17	United States
ORF1ab_1918_V	ORF1ab	1918	SRR15286499	19220	C	T	0,999642	2021-07-17	United States
S_19_R	S	19	SRR15286499	21618	C	G	0,877058	2021-07-17	United States
S_142_D	S	142	SRR15286499	21987	G	A	1	2021-07-17	United States
S_156_NA	S	156	SRR15286499	22028	G	-AGTTCA	0,995647	2021-07-17	United States
S_452_R	S	452	SRR15286499	22917	T	G	0,994595	2021-07-17	United States
S_478_K	S	478	SRR15286499	22995	C	A	0,724303	2021-07-17	United States
S_614_G	S	614	SRR15286499	23403	A	G	1	2021-07-17	United States
S_681_R	S	681	SRR15286499	23604	C	G	0,999698	2021-07-17	United States
S_950_N	S	950	SRR15286499	24410	G	A	1	2021-07-17	United States
ORF3a_26_L	ORF3a	26	SRR15286499	25469	C	T	0,999843	2021-07-17	United States
ORF3a_254_*	ORF3a	254	SRR15286499	26152	G	T	0,642323	2021-07-17	United States
ORF3a_258_S	ORF3a	258	SRR15286499	26164	C	T	0,236777	2021-07-17	United States
M_82_T	M	82	SRR15286499	26767	T	C	0,992126	2021-07-17	United States
ORF7a_82_A	ORF7a	82	SRR15286499	27638	T	C	1	2021-07-17	United States
ORF7a_120_I	ORF7a	120	SRR15286499	27752	C	T	1	2021-07-17	United States
ORF7b_40_I	ORF7b	40	SRR15286499	27874	C	T	0,675345	2021-07-17	United States
ORF8_60_F	ORF8	60	SRR15286499	28073	G	T	0,472365	2021-07-17	United States
ORF8_118_NA	ORF8	118	SRR15286499	28247	A	-GATTTC	0,997532	2021-07-17	United States
N_63_G	N	63	SRR15286499	28461	A	G	0,999669	2021-07-17	United States
N_203_M	N	203	SRR15286499	28881	G	T	0,999247	2021-07-17	United States
N_215_C	N	215	SRR15286499	28916	G	T	0,998815	2021-07-17	United States
N_377_Y	N	377	SRR15286499	29402	G	T	0,999367	2021-07-17	United States
ORF1ab_309_L	ORF1ab	309	SRR15286500	1191	C	T	0,800905	2021-07-17	United States
ORF1ab_538_A	ORF1ab	538	SRR15286500	1877	T	G	0,997498	2021-07-17	United States
ORF1ab_1640_L	ORF1ab	1640	SRR15286500	5184	C	T	0,962963	2021-07-17	United States
ORF1ab_3209_V	ORF1ab	3209	SRR15286500	9891	C	T	0,998628	2021-07-17	United States
ORF1ab_3718_A	ORF1ab	3718	SRR15286500	11418	T	C	0,999041	2021-07-17	United States
ORF1ab_314_L	ORF1ab	314	SRR15286500	14408	C	T	0,255248	2021-07-17	United States
ORF1ab_662_S	ORF1ab	662	SRR15286500	15451	G	A	0,741187	2021-07-17	United States
ORF1ab_1000_L	ORF1ab	1000	SRR15286500	16466	C	T	0,999474	2021-07-17	United States
ORF1ab_1441_H	ORF1ab	1441	SRR15286500	17790	G	T	0,97131	2021-07-17	United States
ORF1ab_1570_L	ORF1ab	1570	SRR15286500	18176	C	T	0,998919	2021-07-17	United States
ORF1ab_1898_F	ORF1ab	1898	SRR15286500	19160	C	T	0,997918	2021-07-17	United States
ORF1ab_2417_I	ORF1ab	2417	SRR15286500	20718	G	T	0,996535	2021-07-17	United States
S_19_R	S	19	SRR15286500	21618	C	G	0,900225	2021-07-17	United States
S_142_D	S	142	SRR15286500	21987	G	A	1	2021-07-17	United States
S_156_NA	S	156	SRR15286500	22028	G	-AGTTCA	0,99924	2021-07-17	United States
S_452_R	S	452	SRR15286500	22917	T	G	0,998592	2021-07-17	United States
S_478_K	S	478	SRR15286500	22995	C	A	0,748663	2021-07-17	United States
S_614_G	S	614	SRR15286500	23403	A	G	0,99965	2021-07-17	United States
S_681_R	S	681	SRR15286500	23604	C	G	0,999729	2021-07-17	United States
S_950_N	S	950	SRR15286500	24410	G	A	0,999805	2021-07-17	United States
ORF3a_26_L	ORF3a	26	SRR15286500	25469	C	T	0,999401	2021-07-17	United States
M_82_T	M	82	SRR15286500	26767	T	C	0,991097	2021-07-17	United States
M_210_N	M	210	SRR15286500	27150	C	A	0,304145	2021-07-17	United States
ORF7a_82_A	ORF7a	82	SRR15286500	27638	T	C	1	2021-07-17	United States
ORF7a_116_F	ORF7a	116	SRR15286500	27739	C	T	0,998222	2021-07-17	United States
ORF7a_120_I	ORF7a	120	SRR15286500	27752	C	T	0,999703	2021-07-17	United States
ORF8_118_NA	ORF8	118	SRR15286500	28247	A	-GATTTC	0,995287	2021-07-17	United States
N_63_G	N	63	SRR15286500	28461	A	G	0,999741	2021-07-17	United States
N_135_I	N	135	SRR15286500	28677	C	T	0,99559	2021-07-17	United States
N_203_M	N	203	SRR15286500	28881	G	T	0,999724	2021-07-17	United States
N_377_Y	N	377	SRR15286500	29402	G	T	1	2021-07-17	United States
ORF1ab_1306_S	ORF1ab	1306	SRR15286503	4181	G	T	0,998926	2021-07-19	United States
ORF1ab_1397_V	ORF1ab	1397	SRR15286503	4455	C	T	0,999056	2021-07-19	United States
ORF1ab_2046_L	ORF1ab	2046	SRR15286503	6402	C	T	0,821733	2021-07-19	United States
ORF1ab_2287_S	ORF1ab	2287	SRR15286503	7124	C	T	0,999147	2021-07-19	United States
ORF1ab_2855_V	ORF1ab	2855	SRR15286503	8829	C	T	0,998428	2021-07-19	United States
ORF1ab_2930_L	ORF1ab	2930	SRR15286503	9053	G	T	0,997907	2021-07-19	United States
ORF1ab_3255_I	ORF1ab	3255	SRR15286503	10029	C	T	0,214825	2021-07-19	United States
ORF1ab_3603_NA	ORF1ab	3603	SRR15286503	11074	C	+T	0,0851301	2021-07-19	United States
ORF1ab_3606_NA	ORF1ab	3606	SRR15286503	11082	T	-G	0,121559	2021-07-19	United States
ORF1ab_3606_F	ORF1ab	3606	SRR15286503	11083	G	T	0,998004	2021-07-19	United States
ORF1ab_3646_A	ORF1ab	3646	SRR15286503	11201	A	G	0,934016	2021-07-19	United States
ORF1ab_314_L	ORF1ab	314	SRR15286503	14408	C	T	0,343829	2021-07-19	United States
ORF1ab_662_S	ORF1ab	662	SRR15286503	15451	G	A	0,770039	2021-07-19	United States
ORF1ab_1000_L	ORF1ab	1000	SRR15286503	16466	C	T	0,999704	2021-07-19	United States
ORF1ab_1847_S	ORF1ab	1847	SRR15286503	19006	G	T	0,997937	2021-07-19	United States
ORF1ab_1918_V	ORF1ab	1918	SRR15286503	19220	C	T	0,998911	2021-07-19	United States
S_19_R	S	19	SRR15286503	21618	C	G	0,873791	2021-07-19	United States
S_95_I	S	95	SRR15286503	21846	C	T	1	2021-07-19	United States
S_142_D	S	142	SRR15286503	21987	G	A	0,999847	2021-07-19	United States
S_156_NA	S	156	SRR15286503	22028	G	-AGTTCA	0,995872	2021-07-19	United States
S_452_R	S	452	SRR15286503	22917	T	G	0,998604	2021-07-19	United States
S_478_K	S	478	SRR15286503	22995	C	A	0,564194	2021-07-19	United States
S_614_G	S	614	SRR15286503	23403	A	G	0,999651	2021-07-19	United States
S_681_R	S	681	SRR15286503	23604	C	G	0,999624	2021-07-19	United States
S_950_N	S	950	SRR15286503	24410	G	A	0,999653	2021-07-19	United States
ORF3a_26_L	ORF3a	26	SRR15286503	25469	C	T	0,999613	2021-07-19	United States
M_82_T	M	82	SRR15286503	26767	T	C	0,99375	2021-07-19	United States
ORF7a_82_A	ORF7a	82	SRR15286503	27638	T	C	0,999357	2021-07-19	United States
ORF7a_120_I	ORF7a	120	SRR15286503	27752	C	T	0,999645	2021-07-19	United States
ORF7b_40_I	ORF7b	40	SRR15286503	27874	C	T	0,675865	2021-07-19	United States
ORF8_118_NA	ORF8	118	SRR15286503	28247	A	-GATTTC	0,995621	2021-07-19	United States
N_63_G	N	63	SRR15286503	28461	A	G	0,999463	2021-07-19	United States
N_203_M	N	203	SRR15286503	28881	G	T	0,999446	2021-07-19	United States
N_215_C	N	215	SRR15286503	28916	G	T	0,998091	2021-07-19	United States
N_377_Y	N	377	SRR15286503	29402	G	T	0,999712	2021-07-19	United States
ORF1ab_1092_V	ORF1ab	1092	SRR15286504	3540	C	T	0,99734	2021-07-19	United States
ORF1ab_1640_L	ORF1ab	1640	SRR15286504	5184	C	T	0,962281	2021-07-19	United States
ORF1ab_1947_C	ORF1ab	1947	SRR15286504	6105	A	G	0,0704466	2021-07-19	United States
ORF1ab_3209_V	ORF1ab	3209	SRR15286504	9891	C	T	0,99854	2021-07-19	United States
ORF1ab_3718_A	ORF1ab	3718	SRR15286504	11418	T	C	0,998383	2021-07-19	United States
ORF1ab_3750_I	ORF1ab	3750	SRR15286504	11514	C	T	0,980729	2021-07-19	United States
ORF1ab_314_L	ORF1ab	314	SRR15286504	14408	C	T	0,243965	2021-07-19	United States
ORF1ab_662_S	ORF1ab	662	SRR15286504	15451	G	A	0,749874	2021-07-19	United States
ORF1ab_1000_L	ORF1ab	1000	SRR15286504	16466	C	T	0,999645	2021-07-19	United States
S_19_R	S	19	SRR15286504	21618	C	G	0,911403	2021-07-19	United States
S_64_L	S	64	SRR15286504	21753	G	T	0,998443	2021-07-19	United States
S_142_D	S	142	SRR15286504	21987	G	A	0,999727	2021-07-19	United States
S_156_NA	S	156	SRR15286504	22028	G	-AGTTCA	0,994328	2021-07-19	United States
S_222_V	S	222	SRR15286504	22227	C	T	0,998121	2021-07-19	United States
S_452_R	S	452	SRR15286504	22917	T	G	0,998997	2021-07-19	United States
S_478_K	S	478	SRR15286504	22995	C	A	0,751636	2021-07-19	United States
S_614_G	S	614	SRR15286504	23403	A	G	0,999524	2021-07-19	United States
S_681_R	S	681	SRR15286504	23604	C	G	0,999815	2021-07-19	United States
S_950_N	S	950	SRR15286504	24410	G	A	0,999782	2021-07-19	United States
S_1074_S	S	1074	SRR15286504	24783	A	G	0,996977	2021-07-19	United States
S_1264_L	S	1264	SRR15286504	25352	G	T	0,993904	2021-07-19	United States
ORF3a_26_L	ORF3a	26	SRR15286504	25469	C	T	0,9998	2021-07-19	United States
M_82_T	M	82	SRR15286504	26767	T	C	0,991463	2021-07-19	United States
ORF6_48_N	ORF6	48	SRR15286504	27345	A	T	0,998118	2021-07-19	United States
ORF7a_82_A	ORF7a	82	SRR15286504	27638	T	C	0,999023	2021-07-19	United States
ORF7a_120_I	ORF7a	120	SRR15286504	27752	C	T	1	2021-07-19	United States
ORF8_118_NA	ORF8	118	SRR15286504	28247	A	-GATTTC	0,995364	2021-07-19	United States
N_63_G	N	63	SRR15286504	28461	A	G	0,999589	2021-07-19	United States
N_203_M	N	203	SRR15286504	28881	G	T	0,999563	2021-07-19	United States
N_377_Y	N	377	SRR15286504	29402	G	T	0,999468	2021-07-19	United States
ORF1ab_711_A	ORF1ab	711	SRR15286506	2396	A	G	0,540672	2021-07-19	United States
ORF1ab_1306_S	ORF1ab	1306	SRR15286506	4181	G	T	0,999219	2021-07-19	United States
ORF1ab_1994_L	ORF1ab	1994	SRR15286506	6245	G	C	0,997041	2021-07-19	United States
ORF1ab_2046_L	ORF1ab	2046	SRR15286506	6402	C	T	0,722028	2021-07-19	United States
ORF1ab_2287_S	ORF1ab	2287	SRR15286506	7124	C	T	0,999429	2021-07-19	United States
ORF1ab_2512_I	ORF1ab	2512	SRR15286506	7800	C	T	0,998693	2021-07-19	United States
ORF1ab_2930_L	ORF1ab	2930	SRR15286506	9053	G	T	0,999123	2021-07-19	United States
ORF1ab_3255_I	ORF1ab	3255	SRR15286506	10029	C	T	0,218192	2021-07-19	United States
ORF1ab_3646_A	ORF1ab	3646	SRR15286506	11201	A	G	0,957851	2021-07-19	United States
ORF1ab_122_S	ORF1ab	122	SRR15286506	13832	T	C	0,998955	2021-07-19	United States
ORF1ab_314_L	ORF1ab	314	SRR15286506	14408	C	T	0,242839	2021-07-19	United States
ORF1ab_662_S	ORF1ab	662	SRR15286506	15451	G	A	0,738773	2021-07-19	United States
ORF1ab_1000_L	ORF1ab	1000	SRR15286506	16466	C	T	0,999564	2021-07-19	United States
ORF1ab_1427_S	ORF1ab	1427	SRR15286506	17746	C	T	0,975872	2021-07-19	United States
ORF1ab_1918_V	ORF1ab	1918	SRR15286506	19220	C	T	0,999542	2021-07-19	United States
S_19_R	S	19	SRR15286506	21618	C	G	0,883283	2021-07-19	United States
S_95_I	S	95	SRR15286506	21846	C	T	1	2021-07-19	United States
S_142_D	S	142	SRR15286506	21987	G	A	0,999454	2021-07-19	United States
S_156_NA	S	156	SRR15286506	22028	G	-AGTTCA	0,997549	2021-07-19	United States
S_452_R	S	452	SRR15286506	22917	T	G	0,999143	2021-07-19	United States
S_478_K	S	478	SRR15286506	22995	C	A	0,600828	2021-07-19	United States
S_614_G	S	614	SRR15286506	23403	A	G	1	2021-07-19	United States
S_681_R	S	681	SRR15286506	23604	C	G	0,999423	2021-07-19	United States
S_950_N	S	950	SRR15286506	24410	G	A	0,999892	2021-07-19	United States
ORF3a_26_L	ORF3a	26	SRR15286506	25469	C	T	0,9998	2021-07-19	United States
M_82_T	M	82	SRR15286506	26767	T	C	0,991921	2021-07-19	United States
ORF6_46_V	ORF6	46	SRR15286506	27338	A	T	0,998335	2021-07-19	United States
ORF7a_82_A	ORF7a	82	SRR15286506	27638	T	C	0,999728	2021-07-19	United States
ORF7a_120_I	ORF7a	120	SRR15286506	27752	C	T	1	2021-07-19	United States
ORF7b_40_I	ORF7b	40	SRR15286506	27874	C	T	0,670271	2021-07-19	United States
ORF8_118_NA	ORF8	118	SRR15286506	28247	A	-GATTTC	0,995585	2021-07-19	United States
N_63_G	N	63	SRR15286506	28461	A	G	0,999645	2021-07-19	United States
N_203_M	N	203	SRR15286506	28881	G	T	0,999642	2021-07-19	United States
N_215_C	N	215	SRR15286506	28916	G	T	0,999346	2021-07-19	United States
N_377_Y	N	377	SRR15286506	29402	G	T	0,999552	2021-07-19	United States
ORF1ab_1306_S	ORF1ab	1306	SRR15286507	4181	G	T	0,998524	2021-07-19	United States
ORF1ab_2046_L	ORF1ab	2046	SRR15286507	6402	C	T	0,760361	2021-07-19	United States
ORF1ab_2125_Y	ORF1ab	2125	SRR15286507	6638	C	T	0,991216	2021-07-19	United States
ORF1ab_2287_S	ORF1ab	2287	SRR15286507	7124	C	T	0,999166	2021-07-19	United States
ORF1ab_2554_V	ORF1ab	2554	SRR15286507	7926	C	T	0,994592	2021-07-19	United States
ORF1ab_2930_L	ORF1ab	2930	SRR15286507	9053	G	T	0,997185	2021-07-19	United States
ORF1ab_3646_A	ORF1ab	3646	SRR15286507	11201	A	G	0,969504	2021-07-19	United States
ORF1ab_183_V	ORF1ab	183	SRR15286507	14014	T	G	0,997565	2021-07-19	United States
ORF1ab_314_L	ORF1ab	314	SRR15286507	14408	C	T	0,296765	2021-07-19	United States
ORF1ab_662_S	ORF1ab	662	SRR15286507	15451	G	A	0,783093	2021-07-19	United States
ORF1ab_1000_L	ORF1ab	1000	SRR15286507	16466	C	T	0,999595	2021-07-19	United States
ORF1ab_1087_Y	ORF1ab	1087	SRR15286507	16726	C	T	0,997939	2021-07-19	United States
ORF1ab_1918_V	ORF1ab	1918	SRR15286507	19220	C	T	0,998771	2021-07-19	United States
S_19_R	S	19	SRR15286507	21618	C	G	0,901896	2021-07-19	United States
S_142_D	S	142	SRR15286507	21987	G	A	1	2021-07-19	United States
S_156_NA	S	156	SRR15286507	22028	G	-AGTTCA	0,99436	2021-07-19	United States
S_452_R	S	452	SRR15286507	22917	T	G	0,999278	2021-07-19	United States
S_478_K	S	478	SRR15286507	22995	C	A	0,690308	2021-07-19	United States
S_614_G	S	614	SRR15286507	23403	A	G	0,999827	2021-07-19	United States
S_681_R	S	681	SRR15286507	23604	C	G	0,999437	2021-07-19	United States
S_950_N	S	950	SRR15286507	24410	G	A	0,999793	2021-07-19	United States
ORF3a_26_L	ORF3a	26	SRR15286507	25469	C	T	0,999737	2021-07-19	United States
M_82_T	M	82	SRR15286507	26767	T	C	0,991495	2021-07-19	United States
ORF7a_82_A	ORF7a	82	SRR15286507	27638	T	C	0,999831	2021-07-19	United States
ORF7a_120_I	ORF7a	120	SRR15286507	27752	C	T	0,999972	2021-07-19	United States
ORF7b_40_I	ORF7b	40	SRR15286507	27874	C	T	0,66318	2021-07-19	United States
ORF8_60_F	ORF8	60	SRR15286507	28073	G	T	0,479588	2021-07-19	United States
ORF8_118_NA	ORF8	118	SRR15286507	28247	A	-GATTTC	0,995704	2021-07-19	United States
N_63_G	N	63	SRR15286507	28461	A	G	0,999752	2021-07-19	United States
N_203_M	N	203	SRR15286507	28881	G	T	0,999445	2021-07-19	United States
N_215_C	N	215	SRR15286507	28916	G	T	0,998605	2021-07-19	United States
N_377_Y	N	377	SRR15286507	29402	G	T	0,999462	2021-07-19	United States
ORF1ab_1306_S	ORF1ab	1306	SRR15286508	4181	G	T	0,999091	2021-07-19	United States
ORF1ab_2046_L	ORF1ab	2046	SRR15286508	6402	C	T	0,695227	2021-07-19	United States
ORF1ab_2287_S	ORF1ab	2287	SRR15286508	7124	C	T	0,999494	2021-07-19	United States
ORF1ab_2930_L	ORF1ab	2930	SRR15286508	9053	G	T	1	2021-07-19	United States
ORF1ab_3255_I	ORF1ab	3255	SRR15286508	10029	C	T	0,150027	2021-07-19	United States
ORF1ab_3646_A	ORF1ab	3646	SRR15286508	11201	A	G	0,975371	2021-07-19	United States
ORF1ab_314_L	ORF1ab	314	SRR15286508	14408	C	T	0,290191	2021-07-19	United States
ORF1ab_662_S	ORF1ab	662	SRR15286508	15451	G	A	0,775023	2021-07-19	United States
ORF1ab_1000_L	ORF1ab	1000	SRR15286508	16466	C	T	0,998724	2021-07-19	United States
ORF1ab_1257_V	ORF1ab	1257	SRR15286508	17236	A	G	0,997969	2021-07-19	United States
ORF1ab_1918_V	ORF1ab	1918	SRR15286508	19220	C	T	0,999762	2021-07-19	United States
S_19_R	S	19	SRR15286508	21618	C	G	0,829806	2021-07-19	United States
S_142_D	S	142	SRR15286508	21987	G	A	0,999653	2021-07-19	United States
S_156_NA	S	156	SRR15286508	22028	G	-AGTTCA	0,995819	2021-07-19	United States
S_452_R	S	452	SRR15286508	22917	T	G	0,998789	2021-07-19	United States
S_478_K	S	478	SRR15286508	22995	C	A	0,716643	2021-07-19	United States
S_614_G	S	614	SRR15286508	23403	A	G	0,999835	2021-07-19	United States
S_681_R	S	681	SRR15286508	23604	C	G	0,999573	2021-07-19	United States
S_950_N	S	950	SRR15286508	24410	G	A	0,999863	2021-07-19	United States
ORF3a_26_L	ORF3a	26	SRR15286508	25469	C	T	0,997268	2021-07-19	United States
ORF3a_104_S	ORF3a	104	SRR15286508	25702	C	T	0,996367	2021-07-19	United States
M_82_T	M	82	SRR15286508	26767	T	C	0,991797	2021-07-19	United States
ORF7a_82_A	ORF7a	82	SRR15286508	27638	T	C	1	2021-07-19	United States
ORF7a_120_I	ORF7a	120	SRR15286508	27752	C	T	0,999199	2021-07-19	United States
ORF7b_40_I	ORF7b	40	SRR15286508	27874	C	T	0,669143	2021-07-19	United States
ORF8_118_NA	ORF8	118	SRR15286508	28247	A	-GATTTC	0,996174	2021-07-19	United States
N_63_G	N	63	SRR15286508	28461	A	G	0,99917	2021-07-19	United States
N_203_M	N	203	SRR15286508	28881	G	T	0,999476	2021-07-19	United States
N_208_S	N	208	SRR15286508	28895	G	T	0,997201	2021-07-19	United States
N_215_C	N	215	SRR15286508	28916	G	T	0,999265	2021-07-19	United States
N_377_Y	N	377	SRR15286508	29402	G	T	0,999549	2021-07-19	United States
ORF1ab_1306_S	ORF1ab	1306	SRR15286510	4181	G	T	0,99897	2021-07-19	United States
ORF1ab_2046_L	ORF1ab	2046	SRR15286510	6402	C	T	0,575209	2021-07-19	United States
ORF1ab_2287_S	ORF1ab	2287	SRR15286510	7124	C	T	0,998449	2021-07-19	United States
ORF1ab_2930_L	ORF1ab	2930	SRR15286510	9053	G	T	0,99837	2021-07-19	United States
ORF1ab_3255_I	ORF1ab	3255	SRR15286510	10029	C	T	0,23331	2021-07-19	United States
ORF1ab_3646_A	ORF1ab	3646	SRR15286510	11201	A	G	0,945911	2021-07-19	United States
ORF1ab_314_L	ORF1ab	314	SRR15286510	14408	C	T	0,214363	2021-07-19	United States
ORF1ab_662_S	ORF1ab	662	SRR15286510	15451	G	A	0,696935	2021-07-19	United States
ORF1ab_1000_L	ORF1ab	1000	SRR15286510	16466	C	T	0,999259	2021-07-19	United States
ORF1ab_1257_V	ORF1ab	1257	SRR15286510	17236	A	G	0,997716	2021-07-19	United States
ORF1ab_1918_V	ORF1ab	1918	SRR15286510	19220	C	T	0,996755	2021-07-19	United States
S_19_R	S	19	SRR15286510	21618	C	G	0,898022	2021-07-19	United States
S_142_D	S	142	SRR15286510	21987	G	A	0,998322	2021-07-19	United States
S_156_NA	S	156	SRR15286510	22028	G	-AGTTCA	0,991625	2021-07-19	United States
S_452_R	S	452	SRR15286510	22917	T	G	1	2021-07-19	United States
S_478_K	S	478	SRR15286510	22995	C	A	0,822187	2021-07-19	United States
S_614_G	S	614	SRR15286510	23403	A	G	0,999267	2021-07-19	United States
S_681_R	S	681	SRR15286510	23604	C	G	0,998728	2021-07-19	United States
S_950_N	S	950	SRR15286510	24410	G	A	0,999638	2021-07-19	United States
S_1237_I	S	1237	SRR15286510	25273	G	T	0,994149	2021-07-19	United States
S_1264_L	S	1264	SRR15286510	25352	G	C	0,0838944	2021-07-19	United States
ORF3a_26_L	ORF3a	26	SRR15286510	25469	C	T	0,999449	2021-07-19	United States
ORF3a_104_S	ORF3a	104	SRR15286510	25702	C	T	0,997291	2021-07-19	United States
M_82_T	M	82	SRR15286510	26767	T	C	0,994642	2021-07-19	United States
ORF7a_82_A	ORF7a	82	SRR15286510	27638	T	C	1	2021-07-19	United States
ORF7a_120_I	ORF7a	120	SRR15286510	27752	C	T	0,999231	2021-07-19	United States
ORF7b_40_I	ORF7b	40	SRR15286510	27874	C	T	0,620596	2021-07-19	United States
ORF8_4_F	ORF8	4	SRR15286510	27903	C	T	0,300302	2021-07-19	United States
ORF8_54_L	ORF8	54	SRR15286510	28054	C	T	0,109705	2021-07-19	United States
ORF8_118_NA	ORF8	118	SRR15286510	28247	A	-GATTTC	0,994724	2021-07-19	United States
N_63_G	N	63	SRR15286510	28461	A	G	0,999297	2021-07-19	United States
N_203_M	N	203	SRR15286510	28881	G	T	0,999276	2021-07-19	United States
N_208_S	N	208	SRR15286510	28895	G	T	0,996903	2021-07-19	United States
N_215_C	N	215	SRR15286510	28916	G	T	0,997652	2021-07-19	United States
N_377_Y	N	377	SRR15286510	29402	G	T	0,999686	2021-07-19	United States
ORF1ab_540_V	ORF1ab	540	SRR15286511	1884	C	T	0,996413	2021-07-19	United States
ORF1ab_1035_I	ORF1ab	1035	SRR15286511	3369	C	T	0,285868	2021-07-19	United States
ORF1ab_1306_S	ORF1ab	1306	SRR15286511	4181	G	T	0,999378	2021-07-19	United States
ORF1ab_2046_L	ORF1ab	2046	SRR15286511	6402	C	T	0,647506	2021-07-19	United States
ORF1ab_2287_S	ORF1ab	2287	SRR15286511	7124	C	T	0,99957	2021-07-19	United States
ORF1ab_2930_L	ORF1ab	2930	SRR15286511	9053	G	T	1	2021-07-19	United States
ORF1ab_3255_I	ORF1ab	3255	SRR15286511	10029	C	T	0,165468	2021-07-19	United States
ORF1ab_3646_A	ORF1ab	3646	SRR15286511	11201	A	G	0,970216	2021-07-19	United States
ORF1ab_3731_V	ORF1ab	3731	SRR15286511	11456	A	G	0,996835	2021-07-19	United States
ORF1ab_314_L	ORF1ab	314	SRR15286511	14408	C	T	0,235043	2021-07-19	United States
ORF1ab_662_S	ORF1ab	662	SRR15286511	15451	G	A	0,727054	2021-07-19	United States
ORF1ab_1000_L	ORF1ab	1000	SRR15286511	16466	C	T	0,998649	2021-07-19	United States
ORF1ab_1918_V	ORF1ab	1918	SRR15286511	19220	C	T	0,999739	2021-07-19	United States
S_19_R	S	19	SRR15286511	21618	C	G	0,859821	2021-07-19	United States
S_142_D	S	142	SRR15286511	21987	G	A	0,999553	2021-07-19	United States
S_156_NA	S	156	SRR15286511	22028	G	-AGTTCA	0,996259	2021-07-19	United States
S_452_R	S	452	SRR15286511	22917	T	G	0,999044	2021-07-19	United States
S_478_K	S	478	SRR15286511	22995	C	A	0,767282	2021-07-19	United States
S_614_G	S	614	SRR15286511	23403	A	G	0,999665	2021-07-19	United States
S_681_R	S	681	SRR15286511	23604	C	G	0,999339	2021-07-19	United States
S_950_N	S	950	SRR15286511	24410	G	A	0,999762	2021-07-19	United States
ORF3a_26_L	ORF3a	26	SRR15286511	25469	C	T	0,997585	2021-07-19	United States
M_82_T	M	82	SRR15286511	26767	T	C	0,994077	2021-07-19	United States
ORF7a_82_A	ORF7a	82	SRR15286511	27638	T	C	0,999617	2021-07-19	United States
ORF7a_120_I	ORF7a	120	SRR15286511	27752	C	T	1	2021-07-19	United States
ORF7b_40_I	ORF7b	40	SRR15286511	27874	C	T	0,668843	2021-07-19	United States
ORF8_118_NA	ORF8	118	SRR15286511	28247	A	-GATTTC	0,996371	2021-07-19	United States
N_63_G	N	63	SRR15286511	28461	A	G	0,999599	2021-07-19	United States
N_203_M	N	203	SRR15286511	28881	G	T	0,999575	2021-07-19	United States
N_215_C	N	215	SRR15286511	28916	G	T	0,999078	2021-07-19	United States
N_377_Y	N	377	SRR15286511	29402	G	T	0,999652	2021-07-19	United States
ORF1ab_1306_S	ORF1ab	1306	SRR15286513	4181	G	T	0,99843	2021-07-17	United States
ORF1ab_2046_L	ORF1ab	2046	SRR15286513	6402	C	T	0,757845	2021-07-17	United States
ORF1ab_2287_S	ORF1ab	2287	SRR15286513	7124	C	T	0,999196	2021-07-17	United States
ORF1ab_2930_L	ORF1ab	2930	SRR15286513	9053	G	T	1	2021-07-17	United States
ORF1ab_3255_I	ORF1ab	3255	SRR15286513	10029	C	T	0,167586	2021-07-17	United States
ORF1ab_3646_A	ORF1ab	3646	SRR15286513	11201	A	G	0,960293	2021-07-17	United States
ORF1ab_314_L	ORF1ab	314	SRR15286513	14408	C	T	0,28668	2021-07-17	United States
ORF1ab_662_S	ORF1ab	662	SRR15286513	15451	G	A	0,762217	2021-07-17	United States
ORF1ab_1000_L	ORF1ab	1000	SRR15286513	16466	C	T	0,998507	2021-07-17	United States
ORF1ab_1257_V	ORF1ab	1257	SRR15286513	17236	A	G	0,997717	2021-07-17	United States
ORF1ab_1550_Y	ORF1ab	1550	SRR15286513	18115	C	T	1	2021-07-17	United States
ORF1ab_1918_V	ORF1ab	1918	SRR15286513	19220	C	T	0,998854	2021-07-17	United States
S_19_R	S	19	SRR15286513	21618	C	G	0,880089	2021-07-17	United States
S_142_D	S	142	SRR15286513	21987	G	A	1	2021-07-17	United States
S_156_NA	S	156	SRR15286513	22028	G	-AGTTCA	0,993691	2021-07-17	United States
S_452_R	S	452	SRR15286513	22917	T	G	1	2021-07-17	United States
S_478_K	S	478	SRR15286513	22995	C	A	0,660377	2021-07-17	United States
S_614_G	S	614	SRR15286513	23403	A	G	1	2021-07-17	United States
S_681_R	S	681	SRR15286513	23604	C	G	1	2021-07-17	United States
S_950_N	S	950	SRR15286513	24410	G	A	1	2021-07-17	United States
ORF3a_26_L	ORF3a	26	SRR15286513	25469	C	T	1	2021-07-17	United States
ORF3a_104_S	ORF3a	104	SRR15286513	25702	C	T	0,998163	2021-07-17	United States
M_82_T	M	82	SRR15286513	26767	T	C	0,991655	2021-07-17	United States
ORF7a_82_A	ORF7a	82	SRR15286513	27638	T	C	0,994832	2021-07-17	United States
ORF7a_120_I	ORF7a	120	SRR15286513	27752	C	T	1	2021-07-17	United States
ORF7b_40_I	ORF7b	40	SRR15286513	27874	C	T	0,663657	2021-07-17	United States
ORF8_118_NA	ORF8	118	SRR15286513	28247	A	-GATTTC	0,996023	2021-07-17	United States
N_63_G	N	63	SRR15286513	28461	A	G	0,998373	2021-07-17	United States
N_203_M	N	203	SRR15286513	28881	G	T	0,996948	2021-07-17	United States
N_208_S	N	208	SRR15286513	28895	G	T	0,998984	2021-07-17	United States
N_215_C	N	215	SRR15286513	28916	G	T	1	2021-07-17	United States
N_377_Y	N	377	SRR15286513	29402	G	T	1	2021-07-17	United States
ORF1ab_869_K	ORF1ab	869	SRR15286515	2872	T	A	0,997224	2021-07-19	United States
ORF1ab_932_K	ORF1ab	932	SRR15286515	3059	G	A	0,0518657	2021-07-19	United States
ORF1ab_1542_I	ORF1ab	1542	SRR15286515	4890	C	T	0,99793	2021-07-19	United States
ORF1ab_1640_L	ORF1ab	1640	SRR15286515	5184	C	T	0,903238	2021-07-19	United States
ORF1ab_3209_V	ORF1ab	3209	SRR15286515	9891	C	T	0,998183	2021-07-19	United States
ORF1ab_3718_A	ORF1ab	3718	SRR15286515	11418	T	C	0,998363	2021-07-19	United States
ORF1ab_3750_I	ORF1ab	3750	SRR15286515	11514	C	T	0,983936	2021-07-19	United States
ORF1ab_314_L	ORF1ab	314	SRR15286515	14408	C	T	0,327863	2021-07-19	United States
ORF1ab_662_S	ORF1ab	662	SRR15286515	15451	G	A	0,81907	2021-07-19	United States
ORF1ab_709_N	ORF1ab	709	SRR15286515	15594	G	T	0,432862	2021-07-19	United States
ORF1ab_1000_L	ORF1ab	1000	SRR15286515	16466	C	T	0,998705	2021-07-19	United States
ORF1ab_2018_H	ORF1ab	2018	SRR15286515	19519	T	C	0,996823	2021-07-19	United States
S_19_R	S	19	SRR15286515	21618	C	G	0,850813	2021-07-19	United States
S_142_D	S	142	SRR15286515	21987	G	A	0,999662	2021-07-19	United States
S_156_NA	S	156	SRR15286515	22028	G	-AGTTCA	0,996929	2021-07-19	United States
S_215_Y	S	215	SRR15286515	22205	G	T	0,995115	2021-07-19	United States
S_222_V	S	222	SRR15286515	22227	C	T	0,997046	2021-07-19	United States
S_262_S	S	262	SRR15286515	22346	G	T	0,997621	2021-07-19	United States
S_452_R	S	452	SRR15286515	22917	T	G	1	2021-07-19	United States
S_478_K	S	478	SRR15286515	22995	C	A	0,664983	2021-07-19	United States
S_614_G	S	614	SRR15286515	23403	A	G	0,999759	2021-07-19	United States
S_681_R	S	681	SRR15286515	23604	C	G	0,999426	2021-07-19	United States
S_950_N	S	950	SRR15286515	24410	G	A	0,999875	2021-07-19	United States
ORF3a_26_L	ORF3a	26	SRR15286515	25469	C	T	0,997442	2021-07-19	United States
M_82_T	M	82	SRR15286515	26767	T	C	0,993819	2021-07-19	United States
ORF6_56_R	ORF6	56	SRR15286515	27368	A	G	0,441385	2021-07-19	United States
ORF7a_82_A	ORF7a	82	SRR15286515	27638	T	C	0,999622	2021-07-19	United States
ORF7a_120_I	ORF7a	120	SRR15286515	27752	C	T	0,999701	2021-07-19	United States
ORF8_118_NA	ORF8	118	SRR15286515	28247	A	-GATTTC	0,996339	2021-07-19	United States
N_63_G	N	63	SRR15286515	28461	A	G	0,999701	2021-07-19	United States
N_203_M	N	203	SRR15286515	28881	G	T	0,999472	2021-07-19	United States
N_377_Y	N	377	SRR15286515	29402	G	T	0,999563	2021-07-19	United States
ORF1ab_1306_S	ORF1ab	1306	SRR15286516	4181	G	T	0,99883	2021-07-19	United States
ORF1ab_2046_L	ORF1ab	2046	SRR15286516	6402	C	T	0,661244	2021-07-19	United States
ORF1ab_2125_Y	ORF1ab	2125	SRR15286516	6638	C	T	0,986256	2021-07-19	United States
ORF1ab_2287_S	ORF1ab	2287	SRR15286516	7124	C	T	0,99888	2021-07-19	United States
ORF1ab_2554_V	ORF1ab	2554	SRR15286516	7926	C	T	0,998266	2021-07-19	United States
ORF1ab_2930_L	ORF1ab	2930	SRR15286516	9053	G	T	0,998152	2021-07-19	United States
ORF1ab_3255_I	ORF1ab	3255	SRR15286516	10029	C	T	0,290542	2021-07-19	United States
ORF1ab_3646_A	ORF1ab	3646	SRR15286516	11201	A	G	0,938145	2021-07-19	United States
ORF1ab_183_V	ORF1ab	183	SRR15286516	14014	T	G	0,998312	2021-07-19	United States
ORF1ab_314_L	ORF1ab	314	SRR15286516	14408	C	T	0,217484	2021-07-19	United States
ORF1ab_662_S	ORF1ab	662	SRR15286516	15451	G	A	0,663932	2021-07-19	United States
ORF1ab_1000_L	ORF1ab	1000	SRR15286516	16466	C	T	0,998934	2021-07-19	United States
ORF1ab_1087_Y	ORF1ab	1087	SRR15286516	16726	C	T	0,998166	2021-07-19	United States
ORF1ab_1918_V	ORF1ab	1918	SRR15286516	19220	C	T	0,999019	2021-07-19	United States
S_19_R	S	19	SRR15286516	21618	C	G	0,781389	2021-07-19	United States
S_142_D	S	142	SRR15286516	21987	G	A	0,999366	2021-07-19	United States
S_156_NA	S	156	SRR15286516	22028	G	-AGTTCA	0,996153	2021-07-19	United States
S_452_R	S	452	SRR15286516	22917	T	G	0,999096	2021-07-19	United States
S_478_K	S	478	SRR15286516	22995	C	A	0,735783	2021-07-19	United States
S_614_G	S	614	SRR15286516	23403	A	G	0,999483	2021-07-19	United States
S_681_R	S	681	SRR15286516	23604	C	G	0,998784	2021-07-19	United States
S_950_N	S	950	SRR15286516	24410	G	A	0,999452	2021-07-19	United States
ORF3a_26_L	ORF3a	26	SRR15286516	25469	C	T	0,999137	2021-07-19	United States
M_82_T	M	82	SRR15286516	26767	T	C	0,993907	2021-07-19	United States
ORF7a_82_A	ORF7a	82	SRR15286516	27638	T	C	0,998971	2021-07-19	United States
ORF7a_120_I	ORF7a	120	SRR15286516	27752	C	T	0,998994	2021-07-19	United States
ORF7b_40_I	ORF7b	40	SRR15286516	27874	C	T	0,540984	2021-07-19	United States
ORF8_55_V	ORF8	55	SRR15286516	28057	C	T	0,995921	2021-07-19	United States
ORF8_60_F	ORF8	60	SRR15286516	28073	G	T	0,640644	2021-07-19	United States
ORF8_118_NA	ORF8	118	SRR15286516	28247	A	-GATTTC	0,990972	2021-07-19	United States
N_63_G	N	63	SRR15286516	28461	A	G	0,997837	2021-07-19	United States
N_203_M	N	203	SRR15286516	28881	G	T	0,997263	2021-07-19	United States
N_215_C	N	215	SRR15286516	28916	G	T	0,992427	2021-07-19	United States
N_229_H	N	229	SRR15286516	28960	G	T	0,942984	2021-07-19	United States
N_377_Y	N	377	SRR15286516	29402	G	T	0,998721	2021-07-19	United States
ORF1ab_1092_V	ORF1ab	1092	SRR15286519	3540	C	T	0,997605	2021-07-19	United States
ORF1ab_1640_L	ORF1ab	1640	SRR15286519	5184	C	T	0,955764	2021-07-19	United States
ORF1ab_3209_V	ORF1ab	3209	SRR15286519	9891	C	T	0,998376	2021-07-19	United States
ORF1ab_3718_A	ORF1ab	3718	SRR15286519	11418	T	C	0,998851	2021-07-19	United States
ORF1ab_3750_I	ORF1ab	3750	SRR15286519	11514	C	T	0,989458	2021-07-19	United States
ORF1ab_314_L	ORF1ab	314	SRR15286519	14408	C	T	0,294685	2021-07-19	United States
ORF1ab_662_S	ORF1ab	662	SRR15286519	15451	G	A	0,776251	2021-07-19	United States
ORF1ab_1000_L	ORF1ab	1000	SRR15286519	16466	C	T	0,999664	2021-07-19	United States
S_19_R	S	19	SRR15286519	21618	C	G	0,917192	2021-07-19	United States
S_64_L	S	64	SRR15286519	21753	G	T	0,998392	2021-07-19	United States
S_95_I	S	95	SRR15286519	21846	C	T	0,0965251	2021-07-19	United States
S_142_D	S	142	SRR15286519	21987	G	A	0,999794	2021-07-19	United States
S_156_NA	S	156	SRR15286519	22028	G	-AGTTCA	0,994571	2021-07-19	United States
S_222_V	S	222	SRR15286519	22227	C	T	0,996767	2021-07-19	United States
S_452_R	S	452	SRR15286519	22917	T	G	0,999129	2021-07-19	United States
S_478_K	S	478	SRR15286519	22995	C	A	0,789174	2021-07-19	United States
S_614_G	S	614	SRR15286519	23403	A	G	0,999824	2021-07-19	United States
S_681_R	S	681	SRR15286519	23604	C	G	0,999748	2021-07-19	United States
S_950_N	S	950	SRR15286519	24410	G	A	0,999864	2021-07-19	United States
S_1074_S	S	1074	SRR15286519	24783	A	G	0,99578	2021-07-19	United States
S_1264_L	S	1264	SRR15286519	25352	G	T	0,994129	2021-07-19	United States
ORF3a_26_L	ORF3a	26	SRR15286519	25469	C	T	0,999826	2021-07-19	United States
M_82_T	M	82	SRR15286519	26767	T	C	0,992502	2021-07-19	United States
ORF6_48_N	ORF6	48	SRR15286519	27345	A	T	0,997995	2021-07-19	United States
ORF7a_82_A	ORF7a	82	SRR15286519	27638	T	C	0,999308	2021-07-19	United States
ORF7a_120_I	ORF7a	120	SRR15286519	27752	C	T	0,999937	2021-07-19	United States
ORF8_118_NA	ORF8	118	SRR15286519	28247	A	-GATTTC	0,995622	2021-07-19	United States
N_63_G	N	63	SRR15286519	28461	A	G	0,999571	2021-07-19	United States
N_203_M	N	203	SRR15286519	28881	G	T	0,999607	2021-07-19	United States
N_377_Y	N	377	SRR15286519	29402	G	T	0,999284	2021-07-19	United States
ORF1ab_1306_S	ORF1ab	1306	SRR15286520	4181	G	T	1	2021-07-19	United States
ORF1ab_2046_L	ORF1ab	2046	SRR15286520	6402	C	T	0,739501	2021-07-19	United States
ORF1ab_2287_S	ORF1ab	2287	SRR15286520	7124	C	T	0,99784	2021-07-19	United States
ORF1ab_2616_V	ORF1ab	2616	SRR15286520	8112	C	T	0,996416	2021-07-19	United States
ORF1ab_2930_L	ORF1ab	2930	SRR15286520	9053	G	T	0,996454	2021-07-19	United States
ORF1ab_3255_I	ORF1ab	3255	SRR15286520	10029	C	T	0,142992	2021-07-19	United States
ORF1ab_3646_A	ORF1ab	3646	SRR15286520	11201	A	G	0,94405	2021-07-19	United States
ORF1ab_3731_V	ORF1ab	3731	SRR15286520	11456	A	G	0,998008	2021-07-19	United States
ORF1ab_314_L	ORF1ab	314	SRR15286520	14408	C	T	0,225984	2021-07-19	United States
ORF1ab_662_S	ORF1ab	662	SRR15286520	15451	G	A	0,693522	2021-07-19	United States
ORF1ab_1000_L	ORF1ab	1000	SRR15286520	16466	C	T	1	2021-07-19	United States
ORF1ab_1918_V	ORF1ab	1918	SRR15286520	19220	C	T	1	2021-07-19	United States
S_19_R	S	19	SRR15286520	21618	C	G	0,904869	2021-07-19	United States
S_142_D	S	142	SRR15286520	21987	G	A	1	2021-07-19	United States
S_156_NA	S	156	SRR15286520	22028	G	-AGTTCA	1	2021-07-19	United States
S_452_R	S	452	SRR15286520	22917	T	G	1	2021-07-19	United States
S_478_K	S	478	SRR15286520	22995	C	A	0,798343	2021-07-19	United States
S_614_G	S	614	SRR15286520	23403	A	G	1	2021-07-19	United States
S_681_R	S	681	SRR15286520	23604	C	G	0,997758	2021-07-19	United States
S_950_N	S	950	SRR15286520	24410	G	A	1	2021-07-19	United States
ORF3a_26_L	ORF3a	26	SRR15286520	25469	C	T	0,9996	2021-07-19	United States
ORF3a_257_D	ORF3a	257	SRR15286520	26161	A	G	0,988996	2021-07-19	United States
M_82_T	M	82	SRR15286520	26767	T	C	0,994163	2021-07-19	United States
ORF7a_82_A	ORF7a	82	SRR15286520	27638	T	C	1	2021-07-19	United States
ORF7a_120_I	ORF7a	120	SRR15286520	27752	C	T	1	2021-07-19	United States
ORF7b_40_I	ORF7b	40	SRR15286520	27874	C	T	0,601167	2021-07-19	United States
ORF8_118_NA	ORF8	118	SRR15286520	28247	A	-GATTTC	0,995603	2021-07-19	United States
N_63_G	N	63	SRR15286520	28461	A	G	0,998205	2021-07-19	United States
N_203_M	N	203	SRR15286520	28881	G	T	0,997821	2021-07-19	United States
N_215_C	N	215	SRR15286520	28916	G	T	0,987342	2021-07-19	United States
N_377_Y	N	377	SRR15286520	29402	G	T	0,998729	2021-07-19	United States
ORF1ab_1306_S	ORF1ab	1306	SRR15286521	4181	G	T	0,999709	2021-07-19	United States
ORF1ab_2046_L	ORF1ab	2046	SRR15286521	6402	C	T	0,716002	2021-07-19	United States
ORF1ab_2125_Y	ORF1ab	2125	SRR15286521	6638	C	T	0,988666	2021-07-19	United States
ORF1ab_2287_S	ORF1ab	2287	SRR15286521	7124	C	T	0,999684	2021-07-19	United States
ORF1ab_2554_V	ORF1ab	2554	SRR15286521	7926	C	T	0,997863	2021-07-19	United States
ORF1ab_2930_L	ORF1ab	2930	SRR15286521	9053	G	T	0,999647	2021-07-19	United States
ORF1ab_3255_I	ORF1ab	3255	SRR15286521	10029	C	T	0,19239	2021-07-19	United States
ORF1ab_3646_A	ORF1ab	3646	SRR15286521	11201	A	G	0,963938	2021-07-19	United States
ORF1ab_183_V	ORF1ab	183	SRR15286521	14014	T	G	0,996173	2021-07-19	United States
ORF1ab_314_L	ORF1ab	314	SRR15286521	14408	C	T	0,27762	2021-07-19	United States
ORF1ab_662_S	ORF1ab	662	SRR15286521	15451	G	A	0,751697	2021-07-19	United States
ORF1ab_1000_L	ORF1ab	1000	SRR15286521	16466	C	T	0,998988	2021-07-19	United States
ORF1ab_1087_Y	ORF1ab	1087	SRR15286521	16726	C	T	0,997644	2021-07-19	United States
ORF1ab_1918_V	ORF1ab	1918	SRR15286521	19220	C	T	0,999539	2021-07-19	United States
S_19_R	S	19	SRR15286521	21618	C	G	0,788724	2021-07-19	United States
S_142_D	S	142	SRR15286521	21987	G	A	1	2021-07-19	United States
S_156_NA	S	156	SRR15286521	22028	G	-AGTTCA	0,997235	2021-07-19	United States
S_452_R	S	452	SRR15286521	22917	T	G	0,998631	2021-07-19	United States
S_478_K	S	478	SRR15286521	22995	C	A	0,669908	2021-07-19	United States
S_614_G	S	614	SRR15286521	23403	A	G	0,999583	2021-07-19	United States
S_681_R	S	681	SRR15286521	23604	C	G	0,999422	2021-07-19	United States
S_950_N	S	950	SRR15286521	24410	G	A	0,999752	2021-07-19	United States
ORF3a_26_L	ORF3a	26	SRR15286521	25469	C	T	0,997515	2021-07-19	United States
M_82_T	M	82	SRR15286521	26767	T	C	0,992527	2021-07-19	United States
ORF7a_82_A	ORF7a	82	SRR15286521	27638	T	C	0,99971	2021-07-19	United States
ORF7a_120_I	ORF7a	120	SRR15286521	27752	C	T	1	2021-07-19	United States
ORF7b_40_I	ORF7b	40	SRR15286521	27874	C	T	0,630393	2021-07-19	United States
ORF8_60_F	ORF8	60	SRR15286521	28073	G	T	0,524239	2021-07-19	United States
ORF8_118_NA	ORF8	118	SRR15286521	28247	A	-GATTTC	0,996333	2021-07-19	United States
N_63_G	N	63	SRR15286521	28461	A	G	0,999478	2021-07-19	United States
N_203_M	N	203	SRR15286521	28881	G	T	0,999632	2021-07-19	United States
N_215_C	N	215	SRR15286521	28916	G	T	0,999301	2021-07-19	United States
N_377_Y	N	377	SRR15286521	29402	G	T	0,999688	2021-07-19	United States
ORF1ab_1146_T	ORF1ab	1146	SRR15286522	3701	G	A	0,998687	2021-07-19	United States
ORF1ab_1640_L	ORF1ab	1640	SRR15286522	5184	C	T	0,932522	2021-07-19	United States
ORF1ab_3209_V	ORF1ab	3209	SRR15286522	9891	C	T	0,998998	2021-07-19	United States
ORF1ab_3718_A	ORF1ab	3718	SRR15286522	11418	T	C	0,999528	2021-07-19	United States
ORF1ab_3750_I	ORF1ab	3750	SRR15286522	11514	C	T	0,987651	2021-07-19	United States
ORF1ab_314_L	ORF1ab	314	SRR15286522	14408	C	T	0,247417	2021-07-19	United States
ORF1ab_595_I	ORF1ab	595	SRR15286522	15251	C	T	0,999309	2021-07-19	United States
ORF1ab_662_S	ORF1ab	662	SRR15286522	15451	G	A	0,732388	2021-07-19	United States
ORF1ab_1000_L	ORF1ab	1000	SRR15286522	16466	C	T	0,999676	2021-07-19	United States
ORF1ab_1290_I	ORF1ab	1290	SRR15286522	17336	C	T	0,141108	2021-07-19	United States
S_19_R	S	19	SRR15286522	21618	C	G	0,864124	2021-07-19	United States
S_70_F	S	70	SRR15286522	21770	G	T	0,997249	2021-07-19	United States
S_142_D	S	142	SRR15286522	21987	G	A	0,999773	2021-07-19	United States
S_156_NA	S	156	SRR15286522	22028	G	-AGTTCA	0,998406	2021-07-19	United States
S_222_V	S	222	SRR15286522	22227	C	T	0,998951	2021-07-19	United States
S_417_N	S	417	SRR15286522	22813	G	T	1	2021-07-19	United States
S_452_R	S	452	SRR15286522	22917	T	G	0,99851	2021-07-19	United States
S_478_K	S	478	SRR15286522	22995	C	A	0,726398	2021-07-19	United States
S_614_G	S	614	SRR15286522	23403	A	G	1	2021-07-19	United States
S_681_R	S	681	SRR15286522	23604	C	G	0,999365	2021-07-19	United States
S_950_N	S	950	SRR15286522	24410	G	A	0,999808	2021-07-19	United States
ORF3a_26_L	ORF3a	26	SRR15286522	25469	C	T	0,999827	2021-07-19	United States
M_82_T	M	82	SRR15286522	26767	T	C	0,993563	2021-07-19	United States
ORF7a_82_A	ORF7a	82	SRR15286522	27638	T	C	0,999239	2021-07-19	United States
ORF7a_120_I	ORF7a	120	SRR15286522	27752	C	T	0,999523	2021-07-19	United States
ORF8_118_NA	ORF8	118	SRR15286522	28247	A	-GATTTC	0,994884	2021-07-19	United States
N_63_G	N	63	SRR15286522	28461	A	G	0,99975	2021-07-19	United States
N_203_M	N	203	SRR15286522	28881	G	T	0,999698	2021-07-19	United States
N_377_Y	N	377	SRR15286522	29402	G	T	0,999663	2021-07-19	United States
ORF1ab_599_V	ORF1ab	599	SRR15286523	2061	C	T	0,997579	2021-07-19	United States
ORF1ab_1306_S	ORF1ab	1306	SRR15286523	4181	G	T	0,998792	2021-07-19	United States
ORF1ab_2046_L	ORF1ab	2046	SRR15286523	6402	C	T	0,784673	2021-07-19	United States
ORF1ab_2287_S	ORF1ab	2287	SRR15286523	7124	C	T	0,998864	2021-07-19	United States
ORF1ab_2930_L	ORF1ab	2930	SRR15286523	9053	G	T	0,998084	2021-07-19	United States
ORF1ab_3255_I	ORF1ab	3255	SRR15286523	10029	C	T	0,156994	2021-07-19	United States
ORF1ab_3646_A	ORF1ab	3646	SRR15286523	11201	A	G	0,964222	2021-07-19	United States
ORF1ab_314_L	ORF1ab	314	SRR15286523	14408	C	T	0,31367	2021-07-19	United States
ORF1ab_662_S	ORF1ab	662	SRR15286523	15451	G	A	0,739433	2021-07-19	United States
ORF1ab_1000_L	ORF1ab	1000	SRR15286523	16466	C	T	0,999568	2021-07-19	United States
ORF1ab_1918_V	ORF1ab	1918	SRR15286523	19220	C	T	0,999103	2021-07-19	United States
S_19_R	S	19	SRR15286523	21618	C	G	0,867544	2021-07-19	United States
S_95_I	S	95	SRR15286523	21846	C	T	1	2021-07-19	United States
S_97_E	S	97	SRR15286523	21851	A	G	1	2021-07-19	United States
S_142_D	S	142	SRR15286523	21987	G	A	0,999781	2021-07-19	United States
S_156_NA	S	156	SRR15286523	22028	G	-AGTTCA	0,993767	2021-07-19	United States
S_452_R	S	452	SRR15286523	22917	T	G	0,999037	2021-07-19	United States
S_478_K	S	478	SRR15286523	22995	C	A	0,58163	2021-07-19	United States
S_614_G	S	614	SRR15286523	23403	A	G	0,99978	2021-07-19	United States
S_681_R	S	681	SRR15286523	23604	C	G	0,999675	2021-07-19	United States
S_950_N	S	950	SRR15286523	24410	G	A	0,999811	2021-07-19	United States
S_1104_L	S	1104	SRR15286523	24872	G	T	0,998301	2021-07-19	United States
S_1177_I	S	1177	SRR15286523	25091	G	A	0,998226	2021-07-19	United States
ORF3a_26_L	ORF3a	26	SRR15286523	25469	C	T	0,999731	2021-07-19	United States
M_82_T	M	82	SRR15286523	26767	T	C	0,992308	2021-07-19	United States
ORF7a_82_A	ORF7a	82	SRR15286523	27638	T	C	0,999592	2021-07-19	United States
ORF7a_120_I	ORF7a	120	SRR15286523	27752	C	T	0,999613	2021-07-19	United States
ORF7b_40_I	ORF7b	40	SRR15286523	27874	C	T	0,710767	2021-07-19	United States
ORF8_118_NA	ORF8	118	SRR15286523	28247	A	-GATTTC	0,995248	2021-07-19	United States
N_63_G	N	63	SRR15286523	28461	A	G	0,99976	2021-07-19	United States
N_203_M	N	203	SRR15286523	28881	G	T	0,999562	2021-07-19	United States
N_215_C	N	215	SRR15286523	28916	G	T	0,998455	2021-07-19	United States
N_377_Y	N	377	SRR15286523	29402	G	T	0,999718	2021-07-19	United States
ORF1ab_1306_S	ORF1ab	1306	SRR15286525	4181	G	T	0,999242	2021-07-19	United States
ORF1ab_2046_L	ORF1ab	2046	SRR15286525	6402	C	T	0,72156	2021-07-19	United States
ORF1ab_2287_S	ORF1ab	2287	SRR15286525	7124	C	T	0,999287	2021-07-19	United States
ORF1ab_2930_L	ORF1ab	2930	SRR15286525	9053	G	T	0,998724	2021-07-19	United States
ORF1ab_3255_I	ORF1ab	3255	SRR15286525	10029	C	T	0,104139	2021-07-19	United States
ORF1ab_3646_A	ORF1ab	3646	SRR15286525	11201	A	G	0,958092	2021-07-19	United States
ORF1ab_314_L	ORF1ab	314	SRR15286525	14408	C	T	0,287396	2021-07-19	United States
ORF1ab_662_S	ORF1ab	662	SRR15286525	15451	G	A	0,721806	2021-07-19	United States
ORF1ab_1000_L	ORF1ab	1000	SRR15286525	16466	C	T	0,998908	2021-07-19	United States
ORF1ab_1918_V	ORF1ab	1918	SRR15286525	19220	C	T	0,999386	2021-07-19	United States
S_19_R	S	19	SRR15286525	21618	C	G	0,77996	2021-07-19	United States
S_112_L	S	112	SRR15286525	21897	C	T	0,989209	2021-07-19	United States
S_142_D	S	142	SRR15286525	21987	G	A	0,999268	2021-07-19	United States
S_156_NA	S	156	SRR15286525	22028	G	-AGTTCA	0,997541	2021-07-19	United States
S_218_L	S	218	SRR15286525	22215	A	T	0,994879	2021-07-19	United States
S_452_R	S	452	SRR15286525	22917	T	G	1	2021-07-19	United States
S_478_K	S	478	SRR15286525	22995	C	A	0,662779	2021-07-19	United States
S_614_G	S	614	SRR15286525	23403	A	G	0,999325	2021-07-19	United States
S_681_R	S	681	SRR15286525	23604	C	G	0,999634	2021-07-19	United States
S_950_N	S	950	SRR15286525	24410	G	A	0,999838	2021-07-19	United States
ORF3a_26_L	ORF3a	26	SRR15286525	25469	C	T	0,997724	2021-07-19	United States
ORF3a_239_Q	ORF3a	239	SRR15286525	26107	G	C	0,625134	2021-07-19	United States
M_82_T	M	82	SRR15286525	26767	T	C	0,994338	2021-07-19	United States
ORF7a_82_A	ORF7a	82	SRR15286525	27638	T	C	0,999404	2021-07-19	United States
ORF7a_120_I	ORF7a	120	SRR15286525	27752	C	T	1	2021-07-19	United States
ORF7b_8_G	ORF7b	8	SRR15286525	27778	A	G	0,996609	2021-07-19	United States
ORF7b_40_I	ORF7b	40	SRR15286525	27874	C	T	0,688046	2021-07-19	United States
ORF8_118_NA	ORF8	118	SRR15286525	28247	A	-GATTTC	0,996242	2021-07-19	United States
N_63_G	N	63	SRR15286525	28461	A	G	0,999412	2021-07-19	United States
N_203_M	N	203	SRR15286525	28881	G	T	0,999636	2021-07-19	United States
N_215_C	N	215	SRR15286525	28916	G	T	0,997929	2021-07-19	United States
N_377_Y	N	377	SRR15286525	29402	G	T	0,999137	2021-07-19	United States
ORF1ab_309_L	ORF1ab	309	SRR15286526	1191	C	T	0,816725	2021-07-19	United States
ORF1ab_1640_L	ORF1ab	1640	SRR15286526	5184	C	T	0,978811	2021-07-19	United States
ORF1ab_1921_Q	ORF1ab	1921	SRR15286526	6027	C	A	0,699408	2021-07-19	United States
ORF1ab_2980_N	ORF1ab	2980	SRR15286526	9203	G	A	0,934103	2021-07-19	United States
ORF1ab_3138_S	ORF1ab	3138	SRR15286526	9678	T	C	0,230485	2021-07-19	United States
ORF1ab_3580_Q	ORF1ab	3580	SRR15286526	11005	C	A	0,816446	2021-07-19	United States
ORF1ab_314_L	ORF1ab	314	SRR15286526	14408	C	T	0,155607	2021-07-19	United States
ORF1ab_2310_R	ORF1ab	2310	SRR15286526	20396	A	G	0,997851	2021-07-19	United States
S_19_R	S	19	SRR15286526	21618	C	G	0,866161	2021-07-19	United States
S_77_T	S	77	SRR15286526	21792	A	C	0,997898	2021-07-19	United States
S_142_D	S	142	SRR15286526	21987	G	A	0,998892	2021-07-19	United States
S_156_NA	S	156	SRR15286526	22028	G	-AGTTCA	0,991091	2021-07-19	United States
S_452_R	S	452	SRR15286526	22917	T	G	0,999191	2021-07-19	United States
S_478_K	S	478	SRR15286526	22995	C	A	0,949076	2021-07-19	United States
S_614_G	S	614	SRR15286526	23403	A	G	0,999697	2021-07-19	United States
S_681_R	S	681	SRR15286526	23604	C	G	0,999473	2021-07-19	United States
S_892_V	S	892	SRR15286526	24237	C	T	0,998307	2021-07-19	United States
S_950_N	S	950	SRR15286526	24410	G	A	0,999846	2021-07-19	United States
ORF3a_26_L	ORF3a	26	SRR15286526	25469	C	T	0,997519	2021-07-19	United States
M_82_T	M	82	SRR15286526	26767	T	C	0,992329	2021-07-19	United States
ORF7a_82_A	ORF7a	82	SRR15286526	27638	T	C	0,999632	2021-07-19	United States
ORF7a_120_I	ORF7a	120	SRR15286526	27752	C	T	1	2021-07-19	United States
N_63_G	N	63	SRR15286526	28461	A	G	0,99954	2021-07-19	United States
N_203_M	N	203	SRR15286526	28881	G	T	0,999701	2021-07-19	United States
N_377_Y	N	377	SRR15286526	29402	G	T	0,999575	2021-07-19	United States
ORF1ab_498_V	ORF1ab	498	SRR15286527	1758	C	T	0,99785	2021-07-19	United States
ORF1ab_1306_S	ORF1ab	1306	SRR15286527	4181	G	T	0,998733	2021-07-19	United States
ORF1ab_1397_V	ORF1ab	1397	SRR15286527	4455	C	T	1	2021-07-19	United States
ORF1ab_2046_L	ORF1ab	2046	SRR15286527	6402	C	T	0,779429	2021-07-19	United States
ORF1ab_2287_S	ORF1ab	2287	SRR15286527	7124	C	T	0,99965	2021-07-19	United States
ORF1ab_2855_V	ORF1ab	2855	SRR15286527	8829	C	T	0,998078	2021-07-19	United States
ORF1ab_2930_L	ORF1ab	2930	SRR15286527	9053	G	T	0,998878	2021-07-19	United States
ORF1ab_3255_I	ORF1ab	3255	SRR15286527	10029	C	T	0,170765	2021-07-19	United States
ORF1ab_3603_NA	ORF1ab	3603	SRR15286527	11074	C	+T	0,0912438	2021-07-19	United States
ORF1ab_3606_NA	ORF1ab	3606	SRR15286527	11082	T	-G	0,108349	2021-07-19	United States
ORF1ab_3606_F	ORF1ab	3606	SRR15286527	11083	G	T	0,996105	2021-07-19	United States
ORF1ab_3646_A	ORF1ab	3646	SRR15286527	11201	A	G	0,941188	2021-07-19	United States
ORF1ab_314_L	ORF1ab	314	SRR15286527	14408	C	T	0,238523	2021-07-19	United States
ORF1ab_662_S	ORF1ab	662	SRR15286527	15451	G	A	0,754778	2021-07-19	United States
ORF1ab_1000_L	ORF1ab	1000	SRR15286527	16466	C	T	0,999479	2021-07-19	United States
ORF1ab_1847_S	ORF1ab	1847	SRR15286527	19006	G	T	0,997775	2021-07-19	United States
ORF1ab_1918_V	ORF1ab	1918	SRR15286527	19220	C	T	0,999499	2021-07-19	United States
S_19_R	S	19	SRR15286527	21618	C	G	0,881852	2021-07-19	United States
S_95_I	S	95	SRR15286527	21846	C	T	1	2021-07-19	United States
S_142_D	S	142	SRR15286527	21987	G	A	0,998973	2021-07-19	United States
S_156_NA	S	156	SRR15286527	22028	G	-AGTTCA	0,995375	2021-07-19	United States
S_446_V	S	446	SRR15286527	22899	G	T	0,998918	2021-07-19	United States
S_452_R	S	452	SRR15286527	22917	T	G	1	2021-07-19	United States
S_478_K	S	478	SRR15286527	22995	C	A	0,714454	2021-07-19	United States
S_614_G	S	614	SRR15286527	23403	A	G	0,99846	2021-07-19	United States
S_681_R	S	681	SRR15286527	23604	C	G	0,999186	2021-07-19	United States
S_950_N	S	950	SRR15286527	24410	G	A	0,999906	2021-07-19	United States
ORF3a_26_L	ORF3a	26	SRR15286527	25469	C	T	0,999898	2021-07-19	United States
M_82_T	M	82	SRR15286527	26767	T	C	0,994019	2021-07-19	United States
ORF7a_45_L	ORF7a	45	SRR15286527	27527	C	T	0,998621	2021-07-19	United States
ORF7a_82_A	ORF7a	82	SRR15286527	27638	T	C	0,9997	2021-07-19	United States
ORF7a_120_I	ORF7a	120	SRR15286527	27752	C	T	1	2021-07-19	United States
ORF7b_40_I	ORF7b	40	SRR15286527	27874	C	T	0,660194	2021-07-19	United States
ORF8_118_NA	ORF8	118	SRR15286527	28247	A	-GATTTC	0,995808	2021-07-19	United States
N_63_G	N	63	SRR15286527	28461	A	G	0,999541	2021-07-19	United States
N_203_M	N	203	SRR15286527	28881	G	T	0,999788	2021-07-19	United States
N_215_C	N	215	SRR15286527	28916	G	T	0,999598	2021-07-19	United States
N_377_Y	N	377	SRR15286527	29402	G	T	0,999583	2021-07-19	United States
ORF1ab_649_I	ORF1ab	649	SRR15286532	2210	G	A	0,0759308	2021-07-19	United States
ORF1ab_1306_S	ORF1ab	1306	SRR15286532	4181	G	T	0,998833	2021-07-19	United States
ORF1ab_2046_L	ORF1ab	2046	SRR15286532	6402	C	T	0,609631	2021-07-19	United States
ORF1ab_2125_Y	ORF1ab	2125	SRR15286532	6638	C	T	0,988728	2021-07-19	United States
ORF1ab_2287_S	ORF1ab	2287	SRR15286532	7124	C	T	0,999164	2021-07-19	United States
ORF1ab_2355_S	ORF1ab	2355	SRR15286532	7328	G	T	0,0694259	2021-07-19	United States
ORF1ab_2554_V	ORF1ab	2554	SRR15286532	7926	C	T	0,998476	2021-07-19	United States
ORF1ab_2930_L	ORF1ab	2930	SRR15286532	9053	G	T	0,998631	2021-07-19	United States
ORF1ab_3255_I	ORF1ab	3255	SRR15286532	10029	C	T	0,159252	2021-07-19	United States
ORF1ab_3646_A	ORF1ab	3646	SRR15286532	11201	A	G	0,977445	2021-07-19	United States
ORF1ab_183_V	ORF1ab	183	SRR15286532	14014	T	G	0,998681	2021-07-19	United States
ORF1ab_314_L	ORF1ab	314	SRR15286532	14408	C	T	0,215039	2021-07-19	United States
ORF1ab_662_S	ORF1ab	662	SRR15286532	15451	G	A	0,719167	2021-07-19	United States
ORF1ab_1000_L	ORF1ab	1000	SRR15286532	16466	C	T	0,99957	2021-07-19	United States
ORF1ab_1087_Y	ORF1ab	1087	SRR15286532	16726	C	T	0,99824	2021-07-19	United States
ORF1ab_1918_V	ORF1ab	1918	SRR15286532	19220	C	T	0,998932	2021-07-19	United States
S_19_R	S	19	SRR15286532	21618	C	G	0,742936	2021-07-19	United States
S_142_D	S	142	SRR15286532	21987	G	A	0,9999	2021-07-19	United States
S_156_NA	S	156	SRR15286532	22028	G	-AGTTCA	0,997495	2021-07-19	United States
S_452_R	S	452	SRR15286532	22917	T	G	0,998939	2021-07-19	United States
S_478_K	S	478	SRR15286532	22995	C	A	0,728552	2021-07-19	United States
S_614_G	S	614	SRR15286532	23403	A	G	0,999625	2021-07-19	United States
S_681_R	S	681	SRR15286532	23604	C	G	0,999361	2021-07-19	United States
S_950_N	S	950	SRR15286532	24410	G	A	0,999725	2021-07-19	United States
ORF3a_26_L	ORF3a	26	SRR15286532	25469	C	T	0,999746	2021-07-19	United States
M_82_T	M	82	SRR15286532	26767	T	C	0,993929	2021-07-19	United States
ORF7a_82_A	ORF7a	82	SRR15286532	27638	T	C	0,999437	2021-07-19	United States
ORF7a_120_I	ORF7a	120	SRR15286532	27752	C	T	0,999716	2021-07-19	United States
ORF7b_40_I	ORF7b	40	SRR15286532	27874	C	T	0,626092	2021-07-19	United States
ORF8_60_F	ORF8	60	SRR15286532	28073	G	T	0,579817	2021-07-19	United States
ORF8_118_NA	ORF8	118	SRR15286532	28247	A	-GATTTC	0,99354	2021-07-19	United States
N_63_G	N	63	SRR15286532	28461	A	G	0,999454	2021-07-19	United States
N_203_M	N	203	SRR15286532	28881	G	T	0,999608	2021-07-19	United States
N_215_C	N	215	SRR15286532	28916	G	T	0,999279	2021-07-19	United States
N_377_Y	N	377	SRR15286532	29402	G	T	0,999592	2021-07-19	United States
ORF1ab_1306_S	ORF1ab	1306	SRR15286533	4181	G	T	0,999212	2021-07-18	United States
ORF1ab_2046_L	ORF1ab	2046	SRR15286533	6402	C	T	0,521461	2021-07-18	United States
ORF1ab_2125_Y	ORF1ab	2125	SRR15286533	6638	C	T	0,458584	2021-07-18	United States
ORF1ab_2287_S	ORF1ab	2287	SRR15286533	7124	C	T	0,998948	2021-07-18	United States
ORF1ab_2355_S	ORF1ab	2355	SRR15286533	7328	G	T	0,0862872	2021-07-18	United States
ORF1ab_2554_V	ORF1ab	2554	SRR15286533	7926	C	T	0,528982	2021-07-18	United States
ORF1ab_2930_L	ORF1ab	2930	SRR15286533	9053	G	T	0,999041	2021-07-18	United States
ORF1ab_3255_I	ORF1ab	3255	SRR15286533	10029	C	T	0,219105	2021-07-18	United States
ORF1ab_3646_A	ORF1ab	3646	SRR15286533	11201	A	G	0,960577	2021-07-18	United States
ORF1ab_183_V	ORF1ab	183	SRR15286533	14014	T	G	0,433108	2021-07-18	United States
ORF1ab_314_L	ORF1ab	314	SRR15286533	14408	C	T	0,198897	2021-07-18	United States
ORF1ab_662_S	ORF1ab	662	SRR15286533	15451	G	A	0,675515	2021-07-18	United States
ORF1ab_1000_L	ORF1ab	1000	SRR15286533	16466	C	T	0,999431	2021-07-18	United States
ORF1ab_1087_Y	ORF1ab	1087	SRR15286533	16726	C	T	0,487681	2021-07-18	United States
ORF1ab_1257_V	ORF1ab	1257	SRR15286533	17236	A	G	0,555929	2021-07-18	United States
ORF1ab_1918_V	ORF1ab	1918	SRR15286533	19220	C	T	0,999269	2021-07-18	United States
S_19_R	S	19	SRR15286533	21618	C	G	0,724776	2021-07-18	United States
S_142_D	S	142	SRR15286533	21987	G	A	0,999837	2021-07-18	United States
S_156_NA	S	156	SRR15286533	22028	G	-AGTTCA	0,996971	2021-07-18	United States
S_452_R	S	452	SRR15286533	22917	T	G	0,999419	2021-07-18	United States
S_478_K	S	478	SRR15286533	22995	C	A	0,650998	2021-07-18	United States
S_614_G	S	614	SRR15286533	23403	A	G	0,999836	2021-07-18	United States
S_681_R	S	681	SRR15286533	23604	C	G	0,999548	2021-07-18	United States
S_950_N	S	950	SRR15286533	24410	G	A	0,999689	2021-07-18	United States
ORF3a_26_L	ORF3a	26	SRR15286533	25469	C	T	0,999793	2021-07-18	United States
M_82_T	M	82	SRR15286533	26767	T	C	0,993946	2021-07-18	United States
ORF7a_82_A	ORF7a	82	SRR15286533	27638	T	C	0,999531	2021-07-18	United States
ORF7a_120_I	ORF7a	120	SRR15286533	27752	C	T	0,999781	2021-07-18	United States
ORF7b_40_I	ORF7b	40	SRR15286533	27874	C	T	0,68909	2021-07-18	United States
ORF8_60_F	ORF8	60	SRR15286533	28073	G	T	0,0933032	2021-07-18	United States
ORF8_118_NA	ORF8	118	SRR15286533	28247	A	-GATTTC	0,995946	2021-07-18	United States
N_63_G	N	63	SRR15286533	28461	A	G	0,999606	2021-07-18	United States
N_203_M	N	203	SRR15286533	28881	G	T	0,999683	2021-07-18	United States
N_215_C	N	215	SRR15286533	28916	G	T	0,999101	2021-07-18	United States
ORF1ab_591_V	ORF1ab	591	SRR15286534	2037	C	T	0,997266	2021-07-19	United States
ORF1ab_1306_S	ORF1ab	1306	SRR15286534	4181	G	T	0,999014	2021-07-19	United States
ORF1ab_2046_L	ORF1ab	2046	SRR15286534	6402	C	T	0,588175	2021-07-19	United States
ORF1ab_2287_S	ORF1ab	2287	SRR15286534	7124	C	T	0,999093	2021-07-19	United States
ORF1ab_2355_S	ORF1ab	2355	SRR15286534	7328	G	T	0,0920465	2021-07-19	United States
ORF1ab_2554_V	ORF1ab	2554	SRR15286534	7926	C	T	0,996776	2021-07-19	United States
ORF1ab_2930_L	ORF1ab	2930	SRR15286534	9053	G	T	0,998274	2021-07-19	United States
ORF1ab_3255_I	ORF1ab	3255	SRR15286534	10029	C	T	0,141514	2021-07-19	United States
ORF1ab_3646_A	ORF1ab	3646	SRR15286534	11201	A	G	0,948495	2021-07-19	United States
ORF1ab_183_V	ORF1ab	183	SRR15286534	14014	T	G	0,998834	2021-07-19	United States
ORF1ab_314_L	ORF1ab	314	SRR15286534	14408	C	T	0,226448	2021-07-19	United States
ORF1ab_662_S	ORF1ab	662	SRR15286534	15451	G	A	0,76883	2021-07-19	United States
ORF1ab_1000_L	ORF1ab	1000	SRR15286534	16466	C	T	0,999621	2021-07-19	United States
ORF1ab_1918_V	ORF1ab	1918	SRR15286534	19220	C	T	0,998786	2021-07-19	United States
S_19_R	S	19	SRR15286534	21618	C	G	0,757087	2021-07-19	United States
S_142_D	S	142	SRR15286534	21987	G	A	1	2021-07-19	United States
S_156_NA	S	156	SRR15286534	22028	G	-AGTTCA	0,995263	2021-07-19	United States
S_452_R	S	452	SRR15286534	22917	T	G	1	2021-07-19	United States
S_478_K	S	478	SRR15286534	22995	C	A	0,77339	2021-07-19	United States
S_614_G	S	614	SRR15286534	23403	A	G	0,99972	2021-07-19	United States
S_681_R	S	681	SRR15286534	23604	C	G	1	2021-07-19	United States
S_950_N	S	950	SRR15286534	24410	G	A	0,999917	2021-07-19	United States
ORF3a_26_L	ORF3a	26	SRR15286534	25469	C	T	0,999882	2021-07-19	United States
M_82_T	M	82	SRR15286534	26767	T	C	0,994359	2021-07-19	United States
ORF7a_82_A	ORF7a	82	SRR15286534	27638	T	C	1	2021-07-19	United States
ORF7a_120_I	ORF7a	120	SRR15286534	27752	C	T	1	2021-07-19	United States
ORF7b_40_I	ORF7b	40	SRR15286534	27874	C	T	0,678665	2021-07-19	United States
ORF8_118_NA	ORF8	118	SRR15286534	28247	A	-GATTTC	0,997162	2021-07-19	United States
N_63_G	N	63	SRR15286534	28461	A	G	0,999499	2021-07-19	United States
N_203_M	N	203	SRR15286534	28881	G	T	0,999414	2021-07-19	United States
N_215_C	N	215	SRR15286534	28916	G	T	0,99738	2021-07-19	United States
N_377_Y	N	377	SRR15286534	29402	G	T	0,99965	2021-07-19	United States
ORF1ab_1228_G	ORF1ab	1228	SRR15286538	3948	A	G	0,998242	2021-07-19	United States
ORF1ab_1306_S	ORF1ab	1306	SRR15286538	4181	G	T	0,999293	2021-07-19	United States
ORF1ab_2046_L	ORF1ab	2046	SRR15286538	6402	C	T	0,622752	2021-07-19	United States
ORF1ab_2287_S	ORF1ab	2287	SRR15286538	7124	C	T	0,999466	2021-07-19	United States
ORF1ab_2355_S	ORF1ab	2355	SRR15286538	7328	G	T	0,084077	2021-07-19	United States
ORF1ab_2930_L	ORF1ab	2930	SRR15286538	9053	G	T	0,998299	2021-07-19	United States
ORF1ab_3255_I	ORF1ab	3255	SRR15286538	10029	C	T	0,187449	2021-07-19	United States
ORF1ab_3646_A	ORF1ab	3646	SRR15286538	11201	A	G	0,959081	2021-07-19	United States
ORF1ab_3766_F	ORF1ab	3766	SRR15286538	11562	G	T	0,960296	2021-07-19	United States
ORF1ab_314_L	ORF1ab	314	SRR15286538	14408	C	T	0,203922	2021-07-19	United States
ORF1ab_662_S	ORF1ab	662	SRR15286538	15451	G	A	0,672362	2021-07-19	United States
ORF1ab_1000_L	ORF1ab	1000	SRR15286538	16466	C	T	0,999674	2021-07-19	United States
ORF1ab_1918_V	ORF1ab	1918	SRR15286538	19220	C	T	0,999324	2021-07-19	United States
S_19_R	S	19	SRR15286538	21618	C	G	0,257466	2021-07-19	United States
S_142_D	S	142	SRR15286538	21987	G	A	0,999794	2021-07-19	United States
S_156_NA	S	156	SRR15286538	22028	G	-AGTTCA	0,99827	2021-07-19	United States
S_452_R	S	452	SRR15286538	22917	T	G	0,999393	2021-07-19	United States
S_478_K	S	478	SRR15286538	22995	C	A	0,745221	2021-07-19	United States
S_614_G	S	614	SRR15286538	23403	A	G	0,999815	2021-07-19	United States
S_681_R	S	681	SRR15286538	23604	C	G	0,999617	2021-07-19	United States
S_950_N	S	950	SRR15286538	24410	G	A	0,999886	2021-07-19	United States
ORF3a_26_L	ORF3a	26	SRR15286538	25469	C	T	0,99981	2021-07-19	United States
ORF3a_239_Q	ORF3a	239	SRR15286538	26107	G	C	0,561843	2021-07-19	United States
M_82_T	M	82	SRR15286538	26767	T	C	0,994881	2021-07-19	United States
ORF7a_82_A	ORF7a	82	SRR15286538	27638	T	C	0,999873	2021-07-19	United States
ORF7a_120_I	ORF7a	120	SRR15286538	27752	C	T	0,999689	2021-07-19	United States
ORF7b_40_I	ORF7b	40	SRR15286538	27874	C	T	0,715329	2021-07-19	United States
ORF8_118_NA	ORF8	118	SRR15286538	28247	A	-GATTTC	0,997687	2021-07-19	United States
N_46_L	N	46	SRR15286538	28410	C	T	0,997609	2021-07-19	United States
N_63_G	N	63	SRR15286538	28461	A	G	0,999611	2021-07-19	United States
N_203_M	N	203	SRR15286538	28881	G	T	0,999687	2021-07-19	United States
N_215_C	N	215	SRR15286538	28916	G	T	0,999086	2021-07-19	United States
N_377_Y	N	377	SRR15286538	29402	G	T	0,999696	2021-07-19	United States
ORF1ab_1306_S	ORF1ab	1306	SRR15286540	4181	G	T	0,999589	2021-07-19	United States
ORF1ab_2046_L	ORF1ab	2046	SRR15286540	6402	C	T	0,516189	2021-07-19	United States
ORF1ab_2125_Y	ORF1ab	2125	SRR15286540	6638	C	T	0,983665	2021-07-19	United States
ORF1ab_2287_S	ORF1ab	2287	SRR15286540	7124	C	T	0,999319	2021-07-19	United States
ORF1ab_2355_S	ORF1ab	2355	SRR15286540	7328	G	T	0,0917722	2021-07-19	United States
ORF1ab_2554_V	ORF1ab	2554	SRR15286540	7926	C	T	0,998906	2021-07-19	United States
ORF1ab_2930_L	ORF1ab	2930	SRR15286540	9053	G	T	0,998713	2021-07-19	United States
ORF1ab_3255_I	ORF1ab	3255	SRR15286540	10029	C	T	0,275906	2021-07-19	United States
ORF1ab_3646_A	ORF1ab	3646	SRR15286540	11201	A	G	0,929383	2021-07-19	United States
ORF1ab_183_V	ORF1ab	183	SRR15286540	14014	T	G	0,998613	2021-07-19	United States
ORF1ab_314_L	ORF1ab	314	SRR15286540	14408	C	T	0,160286	2021-07-19	United States
ORF1ab_662_S	ORF1ab	662	SRR15286540	15451	G	A	0,702407	2021-07-19	United States
ORF1ab_1000_L	ORF1ab	1000	SRR15286540	16466	C	T	0,999337	2021-07-19	United States
ORF1ab_1087_Y	ORF1ab	1087	SRR15286540	16726	C	T	0,997566	2021-07-19	United States
ORF1ab_1918_V	ORF1ab	1918	SRR15286540	19220	C	T	0,998841	2021-07-19	United States
S_19_R	S	19	SRR15286540	21618	C	G	0,741923	2021-07-19	United States
S_68_NA	S	68	SRR15286540	21764	A	-TACATG	0,993257	2021-07-19	United States
S_142_D	S	142	SRR15286540	21987	G	A	0,999444	2021-07-19	United States
S_156_NA	S	156	SRR15286540	22028	G	-AGTTCA	0,996225	2021-07-19	United States
S_452_R	S	452	SRR15286540	22917	T	G	0,999703	2021-07-19	United States
S_478_K	S	478	SRR15286540	22995	C	A	0,742107	2021-07-19	United States
S_614_G	S	614	SRR15286540	23403	A	G	0,999691	2021-07-19	United States
S_681_R	S	681	SRR15286540	23604	C	G	0,999768	2021-07-19	United States
S_950_N	S	950	SRR15286540	24410	G	A	0,999454	2021-07-19	United States
ORF3a_26_L	ORF3a	26	SRR15286540	25469	C	T	0,99964	2021-07-19	United States
M_82_T	M	82	SRR15286540	26767	T	C	0,995727	2021-07-19	United States
M_129_M	M	129	SRR15286540	26907	C	A	0,997531	2021-07-19	United States
ORF7a_82_A	ORF7a	82	SRR15286540	27638	T	C	0,999442	2021-07-19	United States
ORF7a_120_I	ORF7a	120	SRR15286540	27752	C	T	0,999441	2021-07-19	United States
ORF7b_40_I	ORF7b	40	SRR15286540	27874	C	T	0,496676	2021-07-19	United States
ORF8_60_F	ORF8	60	SRR15286540	28073	G	T	0,641289	2021-07-19	United States
ORF8_118_NA	ORF8	118	SRR15286540	28247	A	-GATTTC	0,994092	2021-07-19	United States
N_63_G	N	63	SRR15286540	28461	A	G	0,999333	2021-07-19	United States
N_203_M	N	203	SRR15286540	28881	G	T	0,999716	2021-07-19	United States
N_215_C	N	215	SRR15286540	28916	G	T	0,998819	2021-07-19	United States
N_377_Y	N	377	SRR15286540	29402	G	T	0,999584	2021-07-19	United States
N_415_G	N	415	SRR15286540	29517	A	G	0,0749625	2021-07-19	United States
ORF1ab_599_V	ORF1ab	599	SRR15286542	2061	C	T	0,992353	2021-07-19	United States
ORF1ab_1306_S	ORF1ab	1306	SRR15286542	4181	G	T	0,995859	2021-07-19	United States
ORF1ab_1679_V	ORF1ab	1679	SRR15286542	5301	C	T	0,0992366	2021-07-19	United States
ORF1ab_1807_L	ORF1ab	1807	SRR15286542	5684	A	C	0,983444	2021-07-19	United States
ORF1ab_2046_L	ORF1ab	2046	SRR15286542	6402	C	T	0,785523	2021-07-19	United States
ORF1ab_2103_F	ORF1ab	2103	SRR15286542	6573	C	T	0,192456	2021-07-19	United States
ORF1ab_2287_S	ORF1ab	2287	SRR15286542	7124	C	T	0,995855	2021-07-19	United States
ORF1ab_2355_S	ORF1ab	2355	SRR15286542	7328	G	T	0,0775194	2021-07-19	United States
ORF1ab_2930_L	ORF1ab	2930	SRR15286542	9053	G	T	0,994444	2021-07-19	United States
ORF1ab_3255_I	ORF1ab	3255	SRR15286542	10029	C	T	0,0956856	2021-07-19	United States
ORF1ab_3646_A	ORF1ab	3646	SRR15286542	11201	A	G	0,979605	2021-07-19	United States
ORF1ab_3676_NA	ORF1ab	3676	SRR15286542	11292	G	+T	0,0566038	2021-07-19	United States
ORF1ab_314_L	ORF1ab	314	SRR15286542	14408	C	T	0,297632	2021-07-19	United States
ORF1ab_662_S	ORF1ab	662	SRR15286542	15451	G	A	0,772536	2021-07-19	United States
ORF1ab_1000_L	ORF1ab	1000	SRR15286542	16466	C	T	1	2021-07-19	United States
ORF1ab_1918_V	ORF1ab	1918	SRR15286542	19220	C	T	0,99344	2021-07-19	United States
S_19_R	S	19	SRR15286542	21618	C	G	0,781609	2021-07-19	United States
S_142_D	S	142	SRR15286542	21987	G	A	1	2021-07-19	United States
S_156_NA	S	156	SRR15286542	22028	G	-AGTTCA	0,997207	2021-07-19	United States
S_452_R	S	452	SRR15286542	22917	T	G	1	2021-07-19	United States
S_478_K	S	478	SRR15286542	22995	C	A	0,531381	2021-07-19	United States
S_614_G	S	614	SRR15286542	23403	A	G	1	2021-07-19	United States
S_677_H	S	677	SRR15286542	23593	G	T	0,971678	2021-07-19	United States
S_681_R	S	681	SRR15286542	23604	C	G	0,997812	2021-07-19	United States
S_950_N	S	950	SRR15286542	24410	G	A	1	2021-07-19	United States
S_1104_L	S	1104	SRR15286542	24872	G	T	0,9869	2021-07-19	United States
ORF3a_26_L	ORF3a	26	SRR15286542	25469	C	T	1	2021-07-19	United States
M_82_T	M	82	SRR15286542	26767	T	C	0,998095	2021-07-19	United States
ORF7a_82_A	ORF7a	82	SRR15286542	27638	T	C	1	2021-07-19	United States
ORF7a_120_I	ORF7a	120	SRR15286542	27752	C	T	1	2021-07-19	United States
ORF7b_40_I	ORF7b	40	SRR15286542	27874	C	T	0,848948	2021-07-19	United States
ORF8_118_NA	ORF8	118	SRR15286542	28247	A	-GATTTC	0,994023	2021-07-19	United States
N_63_G	N	63	SRR15286542	28461	A	G	0,998891	2021-07-19	United States
N_203_M	N	203	SRR15286542	28881	G	T	1	2021-07-19	United States
N_215_C	N	215	SRR15286542	28916	G	T	0,987097	2021-07-19	United States
N_377_Y	N	377	SRR15286542	29402	G	T	0,998437	2021-07-19	United States
ORF1ab_1306_S	ORF1ab	1306	SRR15286547	4181	G	T	0,999212	2021-07-19	United States
ORF1ab_2046_L	ORF1ab	2046	SRR15286547	6402	C	T	0,459019	2021-07-19	United States
ORF1ab_2287_S	ORF1ab	2287	SRR15286547	7124	C	T	0,999612	2021-07-19	United States
ORF1ab_2355_S	ORF1ab	2355	SRR15286547	7328	G	T	0,072573	2021-07-19	United States
ORF1ab_2930_L	ORF1ab	2930	SRR15286547	9053	G	T	0,996078	2021-07-19	United States
ORF1ab_3255_I	ORF1ab	3255	SRR15286547	10029	C	T	0,155539	2021-07-19	United States
ORF1ab_3476_V	ORF1ab	3476	SRR15286547	10691	A	G	0,997198	2021-07-19	United States
ORF1ab_3646_A	ORF1ab	3646	SRR15286547	11201	A	G	0,978473	2021-07-19	United States
ORF1ab_3936_N	ORF1ab	3936	SRR15286547	12071	G	A	0,736191	2021-07-19	United States
ORF1ab_314_L	ORF1ab	314	SRR15286547	14408	C	T	0,203313	2021-07-19	United States
ORF1ab_662_S	ORF1ab	662	SRR15286547	15451	G	A	0,688645	2021-07-19	United States
ORF1ab_820_F	ORF1ab	820	SRR15286547	15925	C	T	0,557592	2021-07-19	United States
ORF1ab_1000_L	ORF1ab	1000	SRR15286547	16466	C	T	0,999744	2021-07-19	United States
ORF1ab_1898_F	ORF1ab	1898	SRR15286547	19160	C	T	0,996895	2021-07-19	United States
ORF1ab_1918_V	ORF1ab	1918	SRR15286547	19220	C	T	0,998814	2021-07-19	United States
ORF1ab_2501_I	ORF1ab	2501	SRR15286547	20968	G	A	0,996336	2021-07-19	United States
S_19_R	S	19	SRR15286547	21618	C	G	0,786186	2021-07-19	United States
S_95_I	S	95	SRR15286547	21846	C	T	1	2021-07-19	United States
S_142_D	S	142	SRR15286547	21987	G	A	0,999818	2021-07-19	United States
S_156_NA	S	156	SRR15286547	22028	G	-AGTTCA	0,996347	2021-07-19	United States
S_446_V	S	446	SRR15286547	22899	G	T	0,998283	2021-07-19	United States
S_452_R	S	452	SRR15286547	22917	T	G	0,999459	2021-07-19	United States
S_478_K	S	478	SRR15286547	22995	C	A	0,832355	2021-07-19	United States
S_614_G	S	614	SRR15286547	23403	A	G	0,999784	2021-07-19	United States
S_681_R	S	681	SRR15286547	23604	C	G	0,999588	2021-07-19	United States
S_950_N	S	950	SRR15286547	24410	G	A	0,999738	2021-07-19	United States
ORF3a_26_L	ORF3a	26	SRR15286547	25469	C	T	0,999747	2021-07-19	United States
M_82_T	M	82	SRR15286547	26767	T	C	0,992543	2021-07-19	United States
ORF7a_82_A	ORF7a	82	SRR15286547	27638	T	C	0,999761	2021-07-19	United States
ORF7a_120_I	ORF7a	120	SRR15286547	27752	C	T	0,999528	2021-07-19	United States
ORF7b_40_I	ORF7b	40	SRR15286547	27874	C	T	0,65418	2021-07-19	United States
ORF8_118_NA	ORF8	118	SRR15286547	28247	A	-GATTTC	0,997567	2021-07-19	United States
N_63_G	N	63	SRR15286547	28461	A	G	0,999352	2021-07-19	United States
N_203_M	N	203	SRR15286547	28881	G	T	0,999721	2021-07-19	United States
N_215_C	N	215	SRR15286547	28916	G	T	0,997499	2021-07-19	United States
N_377_Y	N	377	SRR15286547	29402	G	T	0,999645	2021-07-19	United States
ORF1ab_1306_S	ORF1ab	1306	SRR15286548	4181	G	T	0,998578	2021-07-19	United States
ORF1ab_2046_L	ORF1ab	2046	SRR15286548	6402	C	T	0,76746	2021-07-19	United States
ORF1ab_2163_C	ORF1ab	2163	SRR15286548	6752	C	T	0,920904	2021-07-19	United States
ORF1ab_2287_S	ORF1ab	2287	SRR15286548	7124	C	T	0,999458	2021-07-19	United States
ORF1ab_2355_S	ORF1ab	2355	SRR15286548	7328	G	T	0,117978	2021-07-19	United States
ORF1ab_2846_I	ORF1ab	2846	SRR15286548	8802	C	T	0,990223	2021-07-19	United States
ORF1ab_2930_L	ORF1ab	2930	SRR15286548	9053	G	T	0,996078	2021-07-19	United States
ORF1ab_3255_I	ORF1ab	3255	SRR15286548	10029	C	T	0,125701	2021-07-19	United States
ORF1ab_3646_A	ORF1ab	3646	SRR15286548	11201	A	G	0,974198	2021-07-19	United States
ORF1ab_314_L	ORF1ab	314	SRR15286548	14408	C	T	0,247849	2021-07-19	United States
ORF1ab_662_S	ORF1ab	662	SRR15286548	15451	G	A	0,754377	2021-07-19	United States
ORF1ab_1000_L	ORF1ab	1000	SRR15286548	16466	C	T	0,999598	2021-07-19	United States
ORF1ab_1257_V	ORF1ab	1257	SRR15286548	17236	A	G	0,994665	2021-07-19	United States
ORF1ab_1918_V	ORF1ab	1918	SRR15286548	19220	C	T	0,997557	2021-07-19	United States
S_19_R	S	19	SRR15286548	21618	C	G	0,786315	2021-07-19	United States
S_142_D	S	142	SRR15286548	21987	G	A	1	2021-07-19	United States
S_156_NA	S	156	SRR15286548	22028	G	-AGTTCA	1	2021-07-19	United States
S_452_R	S	452	SRR15286548	22917	T	G	1	2021-07-19	United States
S_478_K	S	478	SRR15286548	22995	C	A	0,59633	2021-07-19	United States
S_614_G	S	614	SRR15286548	23403	A	G	0,997315	2021-07-19	United States
S_681_R	S	681	SRR15286548	23604	C	G	0,9989	2021-07-19	United States
S_950_N	S	950	SRR15286548	24410	G	A	1	2021-07-19	United States
ORF3a_26_L	ORF3a	26	SRR15286548	25469	C	T	0,999837	2021-07-19	United States
M_82_T	M	82	SRR15286548	26767	T	C	0,985185	2021-07-19	United States
ORF7a_82_A	ORF7a	82	SRR15286548	27638	T	C	1	2021-07-19	United States
ORF7a_120_I	ORF7a	120	SRR15286548	27752	C	T	1	2021-07-19	United States
ORF7b_40_I	ORF7b	40	SRR15286548	27874	C	T	0,781053	2021-07-19	United States
ORF8_118_NA	ORF8	118	SRR15286548	28247	A	-GATTTC	0,999044	2021-07-19	United States
N_63_G	N	63	SRR15286548	28461	A	G	0,998723	2021-07-19	United States
N_203_M	N	203	SRR15286548	28881	G	T	0,999275	2021-07-19	United States
N_215_C	N	215	SRR15286548	28916	G	T	0,997842	2021-07-19	United States
N_309_L	N	309	SRR15286548	29199	C	T	0,99198	2021-07-19	United States
N_377_Y	N	377	SRR15286548	29402	G	T	1	2021-07-19	United States
ORF1ab_1306_S	ORF1ab	1306	SRR15286551	4181	G	T	0,999306	2021-07-19	United States
ORF1ab_2046_L	ORF1ab	2046	SRR15286551	6402	C	T	0,609052	2021-07-19	United States
ORF1ab_2287_S	ORF1ab	2287	SRR15286551	7124	C	T	0,999166	2021-07-19	United States
ORF1ab_2355_S	ORF1ab	2355	SRR15286551	7328	G	T	0,107115	2021-07-19	United States
ORF1ab_2930_L	ORF1ab	2930	SRR15286551	9053	G	T	0,997738	2021-07-19	United States
ORF1ab_3255_I	ORF1ab	3255	SRR15286551	10029	C	T	0,266524	2021-07-19	United States
ORF1ab_3646_A	ORF1ab	3646	SRR15286551	11201	A	G	0,934044	2021-07-19	United States
ORF1ab_314_L	ORF1ab	314	SRR15286551	14408	C	T	0,191676	2021-07-19	United States
ORF1ab_662_S	ORF1ab	662	SRR15286551	15451	G	A	0,716735	2021-07-19	United States
ORF1ab_1000_L	ORF1ab	1000	SRR15286551	16466	C	T	0,999785	2021-07-19	United States
ORF1ab_1257_V	ORF1ab	1257	SRR15286551	17236	A	G	0,997682	2021-07-19	United States
ORF1ab_1918_V	ORF1ab	1918	SRR15286551	19220	C	T	0,99917	2021-07-19	United States
S_19_R	S	19	SRR15286551	21618	C	G	0,732029	2021-07-19	United States
S_142_D	S	142	SRR15286551	21987	G	A	0,999524	2021-07-19	United States
S_156_NA	S	156	SRR15286551	22028	G	-AGTTCA	0,996797	2021-07-19	United States
S_452_R	S	452	SRR15286551	22917	T	G	0,999175	2021-07-19	United States
S_478_K	S	478	SRR15286551	22995	C	A	0,735603	2021-07-19	United States
S_614_G	S	614	SRR15286551	23403	A	G	1	2021-07-19	United States
S_681_R	S	681	SRR15286551	23604	C	G	0,999788	2021-07-19	United States
S_950_N	S	950	SRR15286551	24410	G	A	0,999938	2021-07-19	United States
ORF3a_26_L	ORF3a	26	SRR15286551	25469	C	T	0,999801	2021-07-19	United States
ORF3a_104_S	ORF3a	104	SRR15286551	25702	C	T	0,998529	2021-07-19	United States
M_82_T	M	82	SRR15286551	26767	T	C	0,994226	2021-07-19	United States
ORF7a_82_A	ORF7a	82	SRR15286551	27638	T	C	0,999582	2021-07-19	United States
ORF7a_120_I	ORF7a	120	SRR15286551	27752	C	T	0,999754	2021-07-19	United States
ORF7b_40_I	ORF7b	40	SRR15286551	27874	C	T	0,604206	2021-07-19	United States
ORF8_118_NA	ORF8	118	SRR15286551	28247	A	-GATTTC	0,997707	2021-07-19	United States
N_63_G	N	63	SRR15286551	28461	A	G	0,999592	2021-07-19	United States
N_203_M	N	203	SRR15286551	28881	G	T	0,999656	2021-07-19	United States
N_208_S	N	208	SRR15286551	28895	G	T	0,999069	2021-07-19	United States
N_215_C	N	215	SRR15286551	28916	G	T	0,999258	2021-07-19	United States
ORF1ab_1306_S	ORF1ab	1306	SRR15286552	4181	G	T	0,999688	2021-07-19	United States
ORF1ab_2046_L	ORF1ab	2046	SRR15286552	6402	C	T	0,699996	2021-07-19	United States
ORF1ab_2287_S	ORF1ab	2287	SRR15286552	7124	C	T	0,999233	2021-07-19	United States
ORF1ab_2355_S	ORF1ab	2355	SRR15286552	7328	G	T	0,0753927	2021-07-19	United States
ORF1ab_2930_L	ORF1ab	2930	SRR15286552	9053	G	T	0,998548	2021-07-19	United States
ORF1ab_3255_I	ORF1ab	3255	SRR15286552	10029	C	T	0,167104	2021-07-19	United States
ORF1ab_3646_A	ORF1ab	3646	SRR15286552	11201	A	G	0,969028	2021-07-19	United States
ORF1ab_314_L	ORF1ab	314	SRR15286552	14408	C	T	0,284896	2021-07-19	United States
ORF1ab_662_S	ORF1ab	662	SRR15286552	15451	G	A	0,714803	2021-07-19	United States
ORF1ab_1000_L	ORF1ab	1000	SRR15286552	16466	C	T	0,999463	2021-07-19	United States
ORF1ab_1257_V	ORF1ab	1257	SRR15286552	17236	A	G	0,998844	2021-07-19	United States
ORF1ab_1918_V	ORF1ab	1918	SRR15286552	19220	C	T	0,999509	2021-07-19	United States
S_19_R	S	19	SRR15286552	21618	C	G	0,67428	2021-07-19	United States
S_142_D	S	142	SRR15286552	21987	G	A	0,999642	2021-07-19	United States
S_156_NA	S	156	SRR15286552	22028	G	-AGTTCA	0,997334	2021-07-19	United States
S_452_R	S	452	SRR15286552	22917	T	G	0,999031	2021-07-19	United States
S_478_K	S	478	SRR15286552	22995	C	A	0,596509	2021-07-19	United States
S_614_G	S	614	SRR15286552	23403	A	G	0,999842	2021-07-19	United States
S_681_R	S	681	SRR15286552	23604	C	G	0,999481	2021-07-19	United States
S_950_N	S	950	SRR15286552	24410	G	A	0,999556	2021-07-19	United States
ORF3a_26_L	ORF3a	26	SRR15286552	25469	C	T	0,999579	2021-07-19	United States
M_82_T	M	82	SRR15286552	26767	T	C	0,993284	2021-07-19	United States
ORF7a_82_A	ORF7a	82	SRR15286552	27638	T	C	0,999695	2021-07-19	United States
ORF7a_120_I	ORF7a	120	SRR15286552	27752	C	T	0,999782	2021-07-19	United States
ORF7b_40_I	ORF7b	40	SRR15286552	27874	C	T	0,751118	2021-07-19	United States
ORF8_25_Y	ORF8	25	SRR15286552	27967	G	A	0,996	2021-07-19	United States
ORF8_118_NA	ORF8	118	SRR15286552	28247	A	-GATTTC	0,997473	2021-07-19	United States
N_63_G	N	63	SRR15286552	28461	A	G	0,99912	2021-07-19	United States
N_203_M	N	203	SRR15286552	28881	G	T	0,999383	2021-07-19	United States
N_215_C	N	215	SRR15286552	28916	G	T	0,998933	2021-07-19	United States
N_377_Y	N	377	SRR15286552	29402	G	T	0,999418	2021-07-19	United States
ORF1ab_261_N	ORF1ab	261	SRR15286553	1048	G	T	0,998386	2021-07-19	United States
ORF1ab_714_N	ORF1ab	714	SRR15286553	2407	G	T	0,997902	2021-07-19	United States
ORF1ab_1306_S	ORF1ab	1306	SRR15286553	4181	G	T	0,99893	2021-07-19	United States
ORF1ab_1678_I	ORF1ab	1678	SRR15286553	5298	C	T	0,998932	2021-07-19	United States
ORF1ab_2046_L	ORF1ab	2046	SRR15286553	6402	C	T	0,675824	2021-07-19	United States
ORF1ab_2287_S	ORF1ab	2287	SRR15286553	7124	C	T	0,998717	2021-07-19	United States
ORF1ab_2355_S	ORF1ab	2355	SRR15286553	7328	G	T	0,0739783	2021-07-19	United States
ORF1ab_2930_L	ORF1ab	2930	SRR15286553	9053	G	T	0,997921	2021-07-19	United States
ORF1ab_3255_I	ORF1ab	3255	SRR15286553	10029	C	T	0,178517	2021-07-19	United States
ORF1ab_3536_K	ORF1ab	3536	SRR15286553	10871	C	A	0,998038	2021-07-19	United States
ORF1ab_3646_A	ORF1ab	3646	SRR15286553	11201	A	G	0,958534	2021-07-19	United States
ORF1ab_314_L	ORF1ab	314	SRR15286553	14408	C	T	0,273407	2021-07-19	United States
ORF1ab_662_S	ORF1ab	662	SRR15286553	15451	G	A	0,745825	2021-07-19	United States
ORF1ab_1000_L	ORF1ab	1000	SRR15286553	16466	C	T	0,999673	2021-07-19	United States
ORF1ab_1918_V	ORF1ab	1918	SRR15286553	19220	C	T	0,998347	2021-07-19	United States
S_19_R	S	19	SRR15286553	21618	C	G	0,712457	2021-07-19	United States
S_142_D	S	142	SRR15286553	21987	G	A	1	2021-07-19	United States
S_156_NA	S	156	SRR15286553	22028	G	-AGTTCA	0,997861	2021-07-19	United States
S_452_R	S	452	SRR15286553	22917	T	G	0,999689	2021-07-19	United States
S_478_K	S	478	SRR15286553	22995	C	A	0,691029	2021-07-19	United States
S_614_G	S	614	SRR15286553	23403	A	G	0,99986	2021-07-19	United States
S_681_R	S	681	SRR15286553	23604	C	G	0,999639	2021-07-19	United States
S_950_N	S	950	SRR15286553	24410	G	A	0,999807	2021-07-19	United States
ORF3a_26_L	ORF3a	26	SRR15286553	25469	C	T	0,999712	2021-07-19	United States
ORF3a_238_Y	ORF3a	238	SRR15286553	26104	G	T	0,998072	2021-07-19	United States
M_82_T	M	82	SRR15286553	26767	T	C	0,992547	2021-07-19	United States
ORF7a_82_A	ORF7a	82	SRR15286553	27638	T	C	0,999774	2021-07-19	United States
ORF7a_120_I	ORF7a	120	SRR15286553	27752	C	T	0,999654	2021-07-19	United States
ORF7b_40_I	ORF7b	40	SRR15286553	27874	C	T	0,706486	2021-07-19	United States
ORF8_118_NA	ORF8	118	SRR15286553	28247	A	-GATTTC	0,997887	2021-07-19	United States
N_63_G	N	63	SRR15286553	28461	A	G	0,999552	2021-07-19	United States
N_203_M	N	203	SRR15286553	28881	G	T	0,999592	2021-07-19	United States
N_215_C	N	215	SRR15286553	28916	G	T	0,998374	2021-07-19	United States
N_377_Y	N	377	SRR15286553	29402	G	T	0,999869	2021-07-19	United States
ORF1ab_1207_S	ORF1ab	1207	SRR15286554	3884	C	T	0,966708	2021-07-19	United States
ORF1ab_2051_L	ORF1ab	2051	SRR15286554	6416	G	C	0,676412	2021-07-19	United States
ORF1ab_2123_V	ORF1ab	2123	SRR15286554	6633	C	T	0,966585	2021-07-19	United States
ORF1ab_2293_G	ORF1ab	2293	SRR15286554	7142	A	G	0,993958	2021-07-19	United States
ORF1ab_2355_S	ORF1ab	2355	SRR15286554	7328	G	T	0,0809249	2021-07-19	United States
ORF1ab_2701_V	ORF1ab	2701	SRR15286554	8367	C	T	0,872441	2021-07-19	United States
ORF1ab_3117_A	ORF1ab	3117	SRR15286554	9614	A	G	0,994485	2021-07-19	United States
ORF1ab_3143_V	ORF1ab	3143	SRR15286554	9693	C	T	1	2021-07-19	United States
ORF1ab_3163_S	ORF1ab	3163	SRR15286554	9754	A	C	1	2021-07-19	United States
ORF1ab_3674_NA	ORF1ab	3674	SRR15286554	11287	G	-TCTGGTTTT	0,998085	2021-07-19	United States
ORF1ab_4372_I	ORF1ab	4372	SRR15286554	13379	G	A	0,989563	2021-07-19	United States
ORF1ab_132_I	ORF1ab	132	SRR15286554	13862	C	T	0,98397	2021-07-19	United States
ORF1ab_314_L	ORF1ab	314	SRR15286554	14408	C	T	0,227524	2021-07-19	United States
ORF1ab_662_S	ORF1ab	662	SRR15286554	15451	G	A	0,748856	2021-07-19	United States
ORF1ab_1000_L	ORF1ab	1000	SRR15286554	16466	C	T	0,999413	2021-07-19	United States
ORF1ab_2076_F	ORF1ab	2076	SRR15286554	19694	C	T	0,988626	2021-07-19	United States
S_18_R	S	18	SRR15286554	21615	T	G	0,947631	2021-07-19	United States
S_69_Y	S	69	SRR15286554	21767	C	T	0,98456	2021-07-19	United States
S_158_S	S	158	SRR15286554	22036	A	C	0,965358	2021-07-19	United States
S_222_S	S	222	SRR15286554	22226	G	T	0,262376	2021-07-19	United States
S_440_K	S	440	SRR15286554	22882	T	A	0,997783	2021-07-19	United States
S_614_G	S	614	SRR15286554	23403	A	G	1	2021-07-19	United States
S_681_H	S	681	SRR15286554	23604	C	A	0,990078	2021-07-19	United States
S_688_V	S	688	SRR15286554	23625	C	T	0,988889	2021-07-19	United States
S_735_A	S	735	SRR15286554	23765	T	G	0,993189	2021-07-19	United States
S_1027_I	S	1027	SRR15286554	24642	C	T	0,965863	2021-07-19	United States
ORF3a_255_NA	ORF3a	255	SRR15286554	26157	T	-GTTA	0,986009	2021-07-19	United States
ORF7b_5_L	ORF7b	5	SRR15286554	27769	C	T	0,96401	2021-07-19	United States
ORF8_52_K	ORF8	52	SRR15286554	28048	G	A	0,987635	2021-07-19	United States
N_194_L	N	194	SRR15286554	28854	C	T	0,985929	2021-07-19	United States
N_213_Y	N	213	SRR15286554	28910	A	T	0,98612	2021-07-19	United States
ORF1ab_1078_T	ORF1ab	1078	SRR15286555	3497	G	A	0,0914287	2021-07-19	United States
ORF1ab_1306_S	ORF1ab	1306	SRR15286555	4181	G	T	0,998405	2021-07-19	United States
ORF1ab_1397_V	ORF1ab	1397	SRR15286555	4455	C	T	0,920892	2021-07-19	United States
ORF1ab_2046_L	ORF1ab	2046	SRR15286555	6402	C	T	0,720384	2021-07-19	United States
ORF1ab_2287_S	ORF1ab	2287	SRR15286555	7124	C	T	0,998799	2021-07-19	United States
ORF1ab_2355_S	ORF1ab	2355	SRR15286555	7328	G	T	0,0752143	2021-07-19	United States
ORF1ab_2855_V	ORF1ab	2855	SRR15286555	8829	C	T	0,926148	2021-07-19	United States
ORF1ab_2930_L	ORF1ab	2930	SRR15286555	9053	G	T	0,995981	2021-07-19	United States
ORF1ab_3255_I	ORF1ab	3255	SRR15286555	10029	C	T	0,165184	2021-07-19	United States
ORF1ab_3603_NA	ORF1ab	3603	SRR15286555	11074	C	+T	0,0759268	2021-07-19	United States
ORF1ab_3606_NA	ORF1ab	3606	SRR15286555	11082	T	-G	0,106832	2021-07-19	United States
ORF1ab_3606_F	ORF1ab	3606	SRR15286555	11083	G	T	0,894413	2021-07-19	United States
ORF1ab_3646_A	ORF1ab	3646	SRR15286555	11201	A	G	0,959369	2021-07-19	United States
ORF1ab_314_L	ORF1ab	314	SRR15286555	14408	C	T	0,247458	2021-07-19	United States
ORF1ab_662_S	ORF1ab	662	SRR15286555	15451	G	A	0,718025	2021-07-19	United States
ORF1ab_1000_L	ORF1ab	1000	SRR15286555	16466	C	T	0,999704	2021-07-19	United States
ORF1ab_1257_V	ORF1ab	1257	SRR15286555	17236	A	G	0,07097	2021-07-19	United States
ORF1ab_1847_S	ORF1ab	1847	SRR15286555	19006	G	T	0,917153	2021-07-19	United States
ORF1ab_1918_V	ORF1ab	1918	SRR15286555	19220	C	T	0,998784	2021-07-19	United States
S_19_R	S	19	SRR15286555	21618	C	G	0,720489	2021-07-19	United States
S_95_I	S	95	SRR15286555	21846	C	T	0,886957	2021-07-19	United States
S_142_D	S	142	SRR15286555	21987	G	A	0,999671	2021-07-19	United States
S_156_NA	S	156	SRR15286555	22028	G	-AGTTCA	0,99652	2021-07-19	United States
S_452_R	S	452	SRR15286555	22917	T	G	0,999556	2021-07-19	United States
S_478_K	S	478	SRR15286555	22995	C	A	0,699692	2021-07-19	United States
S_614_G	S	614	SRR15286555	23403	A	G	0,999798	2021-07-19	United States
S_681_R	S	681	SRR15286555	23604	C	G	0,999523	2021-07-19	United States
S_950_N	S	950	SRR15286555	24410	G	A	0,999621	2021-07-19	United States
ORF3a_26_L	ORF3a	26	SRR15286555	25469	C	T	0,999449	2021-07-19	United States
ORF3a_104_S	ORF3a	104	SRR15286555	25702	C	T	0,0632566	2021-07-19	United States
M_82_T	M	82	SRR15286555	26767	T	C	0,994719	2021-07-19	United States
ORF7a_82_A	ORF7a	82	SRR15286555	27638	T	C	0,999434	2021-07-19	United States
ORF7a_120_I	ORF7a	120	SRR15286555	27752	C	T	0,999478	2021-07-19	United States
ORF7b_40_I	ORF7b	40	SRR15286555	27874	C	T	0,723653	2021-07-19	United States
ORF8_118_NA	ORF8	118	SRR15286555	28247	A	-GATTTC	0,997824	2021-07-19	United States
N_63_G	N	63	SRR15286555	28461	A	G	0,99947	2021-07-19	United States
N_203_M	N	203	SRR15286555	28881	G	T	0,999464	2021-07-19	United States
N_215_C	N	215	SRR15286555	28916	G	T	0,998189	2021-07-19	United States
N_377_Y	N	377	SRR15286555	29402	G	T	0,999632	2021-07-19	United States
ORF1ab_140_NA	ORF1ab	140	SRR15286559	685	A	-AAGTCATTT	0,980012	2021-07-19	United States
ORF1ab_216_Y	ORF1ab	216	SRR15286559	912	C	A	0,318878	2021-07-19	United States
ORF1ab_343_Y	ORF1ab	343	SRR15286559	1293	T	A	0,345126	2021-07-19	United States
ORF1ab_1306_S	ORF1ab	1306	SRR15286559	4181	G	T	0,99359	2021-07-19	United States
ORF1ab_2046_L	ORF1ab	2046	SRR15286559	6402	C	T	0,758343	2021-07-19	United States
ORF1ab_2287_S	ORF1ab	2287	SRR15286559	7124	C	T	0,998397	2021-07-19	United States
ORF1ab_2930_L	ORF1ab	2930	SRR15286559	9053	G	T	1	2021-07-19	United States
ORF1ab_3255_I	ORF1ab	3255	SRR15286559	10029	C	T	0,228632	2021-07-19	United States
ORF1ab_3646_A	ORF1ab	3646	SRR15286559	11201	A	G	0,901381	2021-07-19	United States
ORF1ab_314_L	ORF1ab	314	SRR15286559	14408	C	T	0,282051	2021-07-19	United States
ORF1ab_662_S	ORF1ab	662	SRR15286559	15451	G	A	0,760756	2021-07-19	United States
ORF1ab_1000_L	ORF1ab	1000	SRR15286559	16466	C	T	0,999333	2021-07-19	United States
ORF1ab_1918_V	ORF1ab	1918	SRR15286559	19220	C	T	0,999413	2021-07-19	United States
S_19_R	S	19	SRR15286559	21618	C	G	0,724897	2021-07-19	United States
S_142_D	S	142	SRR15286559	21987	G	A	0,994152	2021-07-19	United States
S_156_NA	S	156	SRR15286559	22028	G	-AGTTCA	0,994152	2021-07-19	United States
S_452_R	S	452	SRR15286559	22917	T	G	1	2021-07-19	United States
S_478_K	S	478	SRR15286559	22995	C	A	0,672131	2021-07-19	United States
S_614_G	S	614	SRR15286559	23403	A	G	0,996226	2021-07-19	United States
S_681_R	S	681	SRR15286559	23604	C	G	0,996146	2021-07-19	United States
S_950_N	S	950	SRR15286559	24410	G	A	0,99645	2021-07-19	United States
ORF3a_26_L	ORF3a	26	SRR15286559	25469	C	T	0,999284	2021-07-19	United States
M_82_T	M	82	SRR15286559	26767	T	C	0,997101	2021-07-19	United States
ORF7a_82_A	ORF7a	82	SRR15286559	27638	T	C	0,997076	2021-07-19	United States
ORF7a_120_I	ORF7a	120	SRR15286559	27752	C	T	0,993671	2021-07-19	United States
ORF7b_40_I	ORF7b	40	SRR15286559	27874	C	T	0,696581	2021-07-19	United States
ORF8_118_NA	ORF8	118	SRR15286559	28247	A	-GATTTC	0,996309	2021-07-19	United States
N_63_G	N	63	SRR15286559	28461	A	G	0,997647	2021-07-19	United States
N_203_M	N	203	SRR15286559	28881	G	T	1	2021-07-19	United States
N_215_C	N	215	SRR15286559	28916	G	T	1	2021-07-19	United States
N_377_Y	N	377	SRR15286559	29402	G	T	1	2021-07-19	United States
ORF1ab_1306_S	ORF1ab	1306	SRR15286562	4181	G	T	0,998249	2021-07-20	United States
ORF1ab_2046_L	ORF1ab	2046	SRR15286562	6402	C	T	0,669468	2021-07-20	United States
ORF1ab_2287_S	ORF1ab	2287	SRR15286562	7124	C	T	0,998739	2021-07-20	United States
ORF1ab_2930_L	ORF1ab	2930	SRR15286562	9053	G	T	1	2021-07-20	United States
ORF1ab_3255_I	ORF1ab	3255	SRR15286562	10029	C	T	0,203741	2021-07-20	United States
ORF1ab_3646_A	ORF1ab	3646	SRR15286562	11201	A	G	0,924694	2021-07-20	United States
ORF1ab_314_L	ORF1ab	314	SRR15286562	14408	C	T	0,237875	2021-07-20	United States
ORF1ab_662_S	ORF1ab	662	SRR15286562	15451	G	A	0,779982	2021-07-20	United States
ORF1ab_1000_L	ORF1ab	1000	SRR15286562	16466	C	T	0,999247	2021-07-20	United States
ORF1ab_1257_V	ORF1ab	1257	SRR15286562	17236	A	G	0,995146	2021-07-20	United States
ORF1ab_1918_V	ORF1ab	1918	SRR15286562	19220	C	T	1	2021-07-20	United States
S_19_R	S	19	SRR15286562	21618	C	G	0,829442	2021-07-20	United States
S_142_D	S	142	SRR15286562	21987	G	A	1	2021-07-20	United States
S_156_NA	S	156	SRR15286562	22028	G	-AGTTCA	0,996491	2021-07-20	United States
S_452_R	S	452	SRR15286562	22917	T	G	1	2021-07-20	United States
S_478_K	S	478	SRR15286562	22995	C	A	0,809069	2021-07-20	United States
S_614_G	S	614	SRR15286562	23403	A	G	1	2021-07-20	United States
S_681_R	S	681	SRR15286562	23604	C	G	1	2021-07-20	United States
S_950_N	S	950	SRR15286562	24410	G	A	0,999346	2021-07-20	United States
ORF3a_26_L	ORF3a	26	SRR15286562	25469	C	T	0,998633	2021-07-20	United States
M_82_T	M	82	SRR15286562	26767	T	C	0,992571	2021-07-20	United States
ORF7a_82_A	ORF7a	82	SRR15286562	27638	T	C	1	2021-07-20	United States
ORF7a_120_I	ORF7a	120	SRR15286562	27752	C	T	1	2021-07-20	United States
ORF7b_40_I	ORF7b	40	SRR15286562	27874	C	T	0,645349	2021-07-20	United States
ORF8_118_NA	ORF8	118	SRR15286562	28247	A	-GATTTC	0,997597	2021-07-20	United States
N_63_G	N	63	SRR15286562	28461	A	G	0,996544	2021-07-20	United States
N_203_M	N	203	SRR15286562	28881	G	T	1	2021-07-20	United States
N_215_C	N	215	SRR15286562	28916	G	T	0,99884	2021-07-20	United States
N_377_Y	N	377	SRR15286562	29402	G	T	1	2021-07-20	United States
ORF1ab_1151_V	ORF1ab	1151	SRR15286563	3717	C	T	0,994914	2021-07-20	United States
ORF1ab_1306_S	ORF1ab	1306	SRR15286563	4181	G	T	1	2021-07-20	United States
ORF1ab_1840_I	ORF1ab	1840	SRR15286563	5784	C	T	0,992355	2021-07-20	United States
ORF1ab_2046_L	ORF1ab	2046	SRR15286563	6402	C	T	0,739929	2021-07-20	United States
ORF1ab_2287_S	ORF1ab	2287	SRR15286563	7124	C	T	0,997207	2021-07-20	United States
ORF1ab_2930_L	ORF1ab	2930	SRR15286563	9053	G	T	0,99696	2021-07-20	United States
ORF1ab_3034_I	ORF1ab	3034	SRR15286563	9365	C	A	0,0925926	2021-07-20	United States
ORF1ab_3255_I	ORF1ab	3255	SRR15286563	10029	C	T	0,190158	2021-07-20	United States
ORF1ab_3646_A	ORF1ab	3646	SRR15286563	11201	A	G	0,907129	2021-07-20	United States
ORF1ab_3731_V	ORF1ab	3731	SRR15286563	11456	A	G	0,996797	2021-07-20	United States
ORF1ab_314_L	ORF1ab	314	SRR15286563	14408	C	T	0,236876	2021-07-20	United States
ORF1ab_662_S	ORF1ab	662	SRR15286563	15451	G	A	0,776224	2021-07-20	United States
ORF1ab_1000_L	ORF1ab	1000	SRR15286563	16466	C	T	1	2021-07-20	United States
ORF1ab_1918_V	ORF1ab	1918	SRR15286563	19220	C	T	0,997219	2021-07-20	United States
S_19_R	S	19	SRR15286563	21618	C	G	0,767229	2021-07-20	United States
S_142_D	S	142	SRR15286563	21987	G	A	1	2021-07-20	United States
S_156_NA	S	156	SRR15286563	22028	G	-AGTTCA	1	2021-07-20	United States
S_452_R	S	452	SRR15286563	22917	T	G	1	2021-07-20	United States
S_478_K	S	478	SRR15286563	22995	C	A	0,75	2021-07-20	United States
S_614_G	S	614	SRR15286563	23403	A	G	1	2021-07-20	United States
S_681_R	S	681	SRR15286563	23604	C	G	0,999028	2021-07-20	United States
S_950_N	S	950	SRR15286563	24410	G	A	1	2021-07-20	United States
ORF3a_26_L	ORF3a	26	SRR15286563	25469	C	T	1	2021-07-20	United States
M_82_T	M	82	SRR15286563	26767	T	C	0,993475	2021-07-20	United States
ORF7a_82_A	ORF7a	82	SRR15286563	27638	T	C	1	2021-07-20	United States
ORF7a_120_I	ORF7a	120	SRR15286563	27752	C	T	1	2021-07-20	United States
ORF7b_40_I	ORF7b	40	SRR15286563	27874	C	T	0,582114	2021-07-20	United States
ORF8_118_NA	ORF8	118	SRR15286563	28247	A	-GATTTC	0,9983	2021-07-20	United States
N_63_G	N	63	SRR15286563	28461	A	G	1	2021-07-20	United States
N_203_M	N	203	SRR15286563	28881	G	T	0,99642	2021-07-20	United States
N_215_C	N	215	SRR15286563	28916	G	T	0,995255	2021-07-20	United States
N_377_Y	N	377	SRR15286563	29402	G	T	0,99906	2021-07-20	United States
ORF1ab_278_S	ORF1ab	278	SRR15286564	1098	A	G	0,995058	2021-07-20	United States
ORF1ab_1640_L	ORF1ab	1640	SRR15286564	5184	C	T	0,932331	2021-07-20	United States
ORF1ab_2355_S	ORF1ab	2355	SRR15286564	7328	G	T	0,18593	2021-07-20	United States
ORF1ab_3209_V	ORF1ab	3209	SRR15286564	9891	C	T	0,997825	2021-07-20	United States
ORF1ab_3718_A	ORF1ab	3718	SRR15286564	11418	T	C	0,998859	2021-07-20	United States
ORF1ab_3750_I	ORF1ab	3750	SRR15286564	11514	C	T	0,986948	2021-07-20	United States
ORF1ab_276_H	ORF1ab	276	SRR15286564	14294	G	A	0,996364	2021-07-20	United States
ORF1ab_314_L	ORF1ab	314	SRR15286564	14408	C	T	0,258807	2021-07-20	United States
ORF1ab_662_S	ORF1ab	662	SRR15286564	15451	G	A	0,782528	2021-07-20	United States
ORF1ab_1000_L	ORF1ab	1000	SRR15286564	16466	C	T	0,999747	2021-07-20	United States
S_19_R	S	19	SRR15286564	21618	C	G	0,753162	2021-07-20	United States
S_142_D	S	142	SRR15286564	21987	G	A	1	2021-07-20	United States
S_156_NA	S	156	SRR15286564	22028	G	-AGTTCA	1	2021-07-20	United States
S_222_V	S	222	SRR15286564	22227	C	T	0,995392	2021-07-20	United States
S_452_R	S	452	SRR15286564	22917	T	G	1	2021-07-20	United States
S_478_K	S	478	SRR15286564	22995	C	A	0,703963	2021-07-20	United States
S_614_G	S	614	SRR15286564	23403	A	G	1	2021-07-20	United States
S_681_R	S	681	SRR15286564	23604	C	G	0,999399	2021-07-20	United States
S_950_N	S	950	SRR15286564	24410	G	A	0,999377	2021-07-20	United States
S_1074_S	S	1074	SRR15286564	24783	A	G	0,993969	2021-07-20	United States
S_1264_L	S	1264	SRR15286564	25352	G	T	0,989753	2021-07-20	United States
ORF3a_26_L	ORF3a	26	SRR15286564	25469	C	T	0,9996	2021-07-20	United States
M_82_T	M	82	SRR15286564	26767	T	C	0,993614	2021-07-20	United States
ORF6_48_N	ORF6	48	SRR15286564	27345	A	T	0,997409	2021-07-20	United States
ORF7a_82_A	ORF7a	82	SRR15286564	27638	T	C	1	2021-07-20	United States
ORF7a_120_I	ORF7a	120	SRR15286564	27752	C	T	1	2021-07-20	United States
ORF8_118_NA	ORF8	118	SRR15286564	28247	A	-GATTTC	0,998106	2021-07-20	United States
N_63_G	N	63	SRR15286564	28461	A	G	0,999789	2021-07-20	United States
N_203_M	N	203	SRR15286564	28881	G	T	0,999537	2021-07-20	United States
N_377_Y	N	377	SRR15286564	29402	G	T	0,99964	2021-07-20	United States
ORF1ab_1306_S	ORF1ab	1306	SRR15286566	4181	G	T	0,999367	2021-07-20	United States
ORF1ab_2046_L	ORF1ab	2046	SRR15286566	6402	C	T	0,270009	2021-07-20	United States
ORF1ab_2125_Y	ORF1ab	2125	SRR15286566	6638	C	T	0,953746	2021-07-20	United States
ORF1ab_2287_S	ORF1ab	2287	SRR15286566	7124	C	T	0,999295	2021-07-20	United States
ORF1ab_2355_S	ORF1ab	2355	SRR15286566	7328	G	T	0,22449	2021-07-20	United States
ORF1ab_2554_V	ORF1ab	2554	SRR15286566	7926	C	T	0,993897	2021-07-20	United States
ORF1ab_2930_L	ORF1ab	2930	SRR15286566	9053	G	T	0,997905	2021-07-20	United States
ORF1ab_3255_I	ORF1ab	3255	SRR15286566	10029	C	T	0,190292	2021-07-20	United States
ORF1ab_3646_A	ORF1ab	3646	SRR15286566	11201	A	G	0,906795	2021-07-20	United States
ORF1ab_183_V	ORF1ab	183	SRR15286566	14014	T	G	0,997503	2021-07-20	United States
ORF1ab_314_L	ORF1ab	314	SRR15286566	14408	C	T	0,147956	2021-07-20	United States
ORF1ab_662_S	ORF1ab	662	SRR15286566	15451	G	A	0,650654	2021-07-20	United States
ORF1ab_1000_L	ORF1ab	1000	SRR15286566	16466	C	T	0,999404	2021-07-20	United States
ORF1ab_1087_Y	ORF1ab	1087	SRR15286566	16726	C	T	0,997019	2021-07-20	United States
ORF1ab_1918_V	ORF1ab	1918	SRR15286566	19220	C	T	0,998535	2021-07-20	United States
S_19_R	S	19	SRR15286566	21618	C	G	0,855973	2021-07-20	United States
S_142_D	S	142	SRR15286566	21987	G	A	1	2021-07-20	United States
S_156_NA	S	156	SRR15286566	22028	G	-AGTTCA	0,993056	2021-07-20	United States
S_452_R	S	452	SRR15286566	22917	T	G	0,999024	2021-07-20	United States
S_478_K	S	478	SRR15286566	22995	C	A	0,881031	2021-07-20	United States
S_614_G	S	614	SRR15286566	23403	A	G	1	2021-07-20	United States
S_681_R	S	681	SRR15286566	23604	C	G	0,999379	2021-07-20	United States
S_950_N	S	950	SRR15286566	24410	G	A	0,999746	2021-07-20	United States
ORF3a_26_L	ORF3a	26	SRR15286566	25469	C	T	0,999782	2021-07-20	United States
M_82_T	M	82	SRR15286566	26767	T	C	0,993521	2021-07-20	United States
ORF7a_82_A	ORF7a	82	SRR15286566	27638	T	C	0,99935	2021-07-20	United States
ORF7a_120_I	ORF7a	120	SRR15286566	27752	C	T	0,999297	2021-07-20	United States
ORF7b_40_I	ORF7b	40	SRR15286566	27874	C	T	0,267126	2021-07-20	United States
ORF8_60_F	ORF8	60	SRR15286566	28073	G	T	0,473704	2021-07-20	United States
ORF8_118_NA	ORF8	118	SRR15286566	28247	A	-GATTTC	0,993597	2021-07-20	United States
N_63_G	N	63	SRR15286566	28461	A	G	0,999591	2021-07-20	United States
N_203_M	N	203	SRR15286566	28881	G	T	0,999594	2021-07-20	United States
N_215_C	N	215	SRR15286566	28916	G	T	0,998781	2021-07-20	United States
N_377_Y	N	377	SRR15286566	29402	G	T	0,999354	2021-07-20	United States
ORF1ab_1306_S	ORF1ab	1306	SRR15286568	4181	G	T	0,998603	2021-07-20	United States
ORF1ab_2046_L	ORF1ab	2046	SRR15286568	6402	C	T	0,698288	2021-07-20	United States
ORF1ab_2287_S	ORF1ab	2287	SRR15286568	7124	C	T	0,998948	2021-07-20	United States
ORF1ab_2355_S	ORF1ab	2355	SRR15286568	7328	G	T	0,22342	2021-07-20	United States
ORF1ab_2930_L	ORF1ab	2930	SRR15286568	9053	G	T	0,999007	2021-07-20	United States
ORF1ab_3255_I	ORF1ab	3255	SRR15286568	10029	C	T	0,207986	2021-07-20	United States
ORF1ab_3646_A	ORF1ab	3646	SRR15286568	11201	A	G	0,944855	2021-07-20	United States
ORF1ab_314_L	ORF1ab	314	SRR15286568	14408	C	T	0,23728	2021-07-20	United States
ORF1ab_662_S	ORF1ab	662	SRR15286568	15451	G	A	0,74688	2021-07-20	United States
ORF1ab_1000_L	ORF1ab	1000	SRR15286568	16466	C	T	0,999513	2021-07-20	United States
ORF1ab_1257_V	ORF1ab	1257	SRR15286568	17236	A	G	0,996809	2021-07-20	United States
ORF1ab_1918_V	ORF1ab	1918	SRR15286568	19220	C	T	0,99896	2021-07-20	United States
S_19_R	S	19	SRR15286568	21618	C	G	0,727489	2021-07-20	United States
S_142_D	S	142	SRR15286568	21987	G	A	0,998905	2021-07-20	United States
S_156_NA	S	156	SRR15286568	22028	G	-AGTTCA	0,997983	2021-07-20	United States
S_452_R	S	452	SRR15286568	22917	T	G	0,999335	2021-07-20	United States
S_478_K	S	478	SRR15286568	22995	C	A	0,698458	2021-07-20	United States
S_614_G	S	614	SRR15286568	23403	A	G	0,999492	2021-07-20	United States
S_681_R	S	681	SRR15286568	23604	C	G	0,999737	2021-07-20	United States
S_950_N	S	950	SRR15286568	24410	G	A	0,99976	2021-07-20	United States
ORF3a_26_L	ORF3a	26	SRR15286568	25469	C	T	0,999642	2021-07-20	United States
ORF3a_104_S	ORF3a	104	SRR15286568	25702	C	T	0,997322	2021-07-20	United States
M_82_T	M	82	SRR15286568	26767	T	C	0,991764	2021-07-20	United States
ORF7a_82_A	ORF7a	82	SRR15286568	27638	T	C	0,999345	2021-07-20	United States
ORF7a_120_I	ORF7a	120	SRR15286568	27752	C	T	0,999736	2021-07-20	United States
ORF7b_40_I	ORF7b	40	SRR15286568	27874	C	T	0,598582	2021-07-20	United States
ORF8_118_NA	ORF8	118	SRR15286568	28247	A	-GATTTC	0,997187	2021-07-20	United States
N_63_G	N	63	SRR15286568	28461	A	G	0,999286	2021-07-20	United States
N_203_M	N	203	SRR15286568	28881	G	T	0,999782	2021-07-20	United States
N_208_S	N	208	SRR15286568	28895	G	T	0,994947	2021-07-20	United States
N_215_C	N	215	SRR15286568	28916	G	T	0,997979	2021-07-20	United States
N_377_Y	N	377	SRR15286568	29402	G	T	0,999514	2021-07-20	United States
ORF1ab_971_L	ORF1ab	971	SRR15286569	3177	C	T	0,840706	2021-07-20	United States
ORF1ab_1306_S	ORF1ab	1306	SRR15286569	4181	G	T	0,998766	2021-07-20	United States
ORF1ab_2046_L	ORF1ab	2046	SRR15286569	6402	C	T	0,524575	2021-07-20	United States
ORF1ab_2287_S	ORF1ab	2287	SRR15286569	7124	C	T	0,998109	2021-07-20	United States
ORF1ab_2355_S	ORF1ab	2355	SRR15286569	7328	G	T	0,19777	2021-07-20	United States
ORF1ab_2554_V	ORF1ab	2554	SRR15286569	7926	C	T	0,997112	2021-07-20	United States
ORF1ab_2930_L	ORF1ab	2930	SRR15286569	9053	G	T	0,997252	2021-07-20	United States
ORF1ab_3255_I	ORF1ab	3255	SRR15286569	10029	C	T	0,365609	2021-07-20	United States
ORF1ab_3646_A	ORF1ab	3646	SRR15286569	11201	A	G	0,864529	2021-07-20	United States
ORF1ab_183_V	ORF1ab	183	SRR15286569	14014	T	G	0,997487	2021-07-20	United States
ORF1ab_314_L	ORF1ab	314	SRR15286569	14408	C	T	0,132207	2021-07-20	United States
ORF1ab_397_V	ORF1ab	397	SRR15286569	14657	C	T	0,996481	2021-07-20	United States
ORF1ab_662_S	ORF1ab	662	SRR15286569	15451	G	A	0,644265	2021-07-20	United States
ORF1ab_1000_L	ORF1ab	1000	SRR15286569	16466	C	T	0,999229	2021-07-20	United States
ORF1ab_1918_V	ORF1ab	1918	SRR15286569	19220	C	T	0,998912	2021-07-20	United States
S_19_R	S	19	SRR15286569	21618	C	G	0,645052	2021-07-20	United States
S_142_D	S	142	SRR15286569	21987	G	A	0,9994	2021-07-20	United States
S_156_NA	S	156	SRR15286569	22028	G	-AGTTCA	0,997891	2021-07-20	United States
S_452_R	S	452	SRR15286569	22917	T	G	0,99897	2021-07-20	United States
S_478_K	S	478	SRR15286569	22995	C	A	0,816171	2021-07-20	United States
S_614_G	S	614	SRR15286569	23403	A	G	0,999366	2021-07-20	United States
S_681_R	S	681	SRR15286569	23604	C	G	0,999448	2021-07-20	United States
S_950_N	S	950	SRR15286569	24410	G	A	0,999729	2021-07-20	United States
ORF3a_26_L	ORF3a	26	SRR15286569	25469	C	T	0,999395	2021-07-20	United States
M_82_T	M	82	SRR15286569	26767	T	C	0,995027	2021-07-20	United States
ORF7a_82_A	ORF7a	82	SRR15286569	27638	T	C	0,999701	2021-07-20	United States
ORF7a_120_I	ORF7a	120	SRR15286569	27752	C	T	0,999498	2021-07-20	United States
ORF7b_40_I	ORF7b	40	SRR15286569	27874	C	T	0,406032	2021-07-20	United States
ORF8_118_NA	ORF8	118	SRR15286569	28247	A	-GATTTC	0,997193	2021-07-20	United States
N_63_G	N	63	SRR15286569	28461	A	G	0,999445	2021-07-20	United States
N_203_M	N	203	SRR15286569	28881	G	T	0,99945	2021-07-20	United States
N_215_C	N	215	SRR15286569	28916	G	T	0,998423	2021-07-20	United States
N_377_Y	N	377	SRR15286569	29402	G	T	0,999269	2021-07-20	United States
ORF1ab_177_F	ORF1ab	177	SRR15286571	794	C	T	0,995201	2021-07-20	United States
ORF1ab_591_V	ORF1ab	591	SRR15286571	2037	C	T	0,995074	2021-07-20	United States
ORF1ab_1093_I	ORF1ab	1093	SRR15286571	3543	C	T	0,27538	2021-07-20	United States
ORF1ab_1306_S	ORF1ab	1306	SRR15286571	4181	G	T	0,998253	2021-07-20	United States
ORF1ab_1437_I	ORF1ab	1437	SRR15286571	4575	C	T	0,932692	2021-07-20	United States
ORF1ab_2046_L	ORF1ab	2046	SRR15286571	6402	C	T	0,751107	2021-07-20	United States
ORF1ab_2287_S	ORF1ab	2287	SRR15286571	7124	C	T	0,999478	2021-07-20	United States
ORF1ab_2355_S	ORF1ab	2355	SRR15286571	7328	G	T	0,170124	2021-07-20	United States
ORF1ab_2554_V	ORF1ab	2554	SRR15286571	7926	C	T	0,998097	2021-07-20	United States
ORF1ab_2930_L	ORF1ab	2930	SRR15286571	9053	G	T	0,997135	2021-07-20	United States
ORF1ab_3255_I	ORF1ab	3255	SRR15286571	10029	C	T	0,212289	2021-07-20	United States
ORF1ab_3646_A	ORF1ab	3646	SRR15286571	11201	A	G	0,921622	2021-07-20	United States
ORF1ab_183_V	ORF1ab	183	SRR15286571	14014	T	G	0,991223	2021-07-20	United States
ORF1ab_314_L	ORF1ab	314	SRR15286571	14408	C	T	0,274799	2021-07-20	United States
ORF1ab_662_S	ORF1ab	662	SRR15286571	15451	G	A	0,808296	2021-07-20	United States
ORF1ab_1000_L	ORF1ab	1000	SRR15286571	16466	C	T	0,998108	2021-07-20	United States
ORF1ab_1918_V	ORF1ab	1918	SRR15286571	19220	C	T	0,997912	2021-07-20	United States
S_19_R	S	19	SRR15286571	21618	C	G	0,779522	2021-07-20	United States
S_142_D	S	142	SRR15286571	21987	G	A	1	2021-07-20	United States
S_156_NA	S	156	SRR15286571	22028	G	-AGTTCA	0,996835	2021-07-20	United States
S_452_R	S	452	SRR15286571	22917	T	G	1	2021-07-20	United States
S_478_K	S	478	SRR15286571	22995	C	A	0,61129	2021-07-20	United States
S_614_G	S	614	SRR15286571	23403	A	G	1	2021-07-20	United States
S_681_R	S	681	SRR15286571	23604	C	G	0,999223	2021-07-20	United States
S_950_N	S	950	SRR15286571	24410	G	A	1	2021-07-20	United States
ORF3a_26_L	ORF3a	26	SRR15286571	25469	C	T	0,999716	2021-07-20	United States
M_82_T	M	82	SRR15286571	26767	T	C	0,993181	2021-07-20	United States
ORF7a_82_A	ORF7a	82	SRR15286571	27638	T	C	0,99928	2021-07-20	United States
ORF7a_120_I	ORF7a	120	SRR15286571	27752	C	T	0,999329	2021-07-20	United States
ORF7b_40_I	ORF7b	40	SRR15286571	27874	C	T	0,667263	2021-07-20	United States
ORF8_118_NA	ORF8	118	SRR15286571	28247	A	-GATTTC	0,996586	2021-07-20	United States
N_63_G	N	63	SRR15286571	28461	A	G	0,999678	2021-07-20	United States
N_203_M	N	203	SRR15286571	28881	G	T	0,99967	2021-07-20	United States
N_215_C	N	215	SRR15286571	28916	G	T	0,998682	2021-07-20	United States
N_377_Y	N	377	SRR15286571	29402	G	T	1	2021-07-20	United States
ORF1ab_1306_S	ORF1ab	1306	SRR15286574	4181	G	T	0,999144	2021-07-19	United States
ORF1ab_2046_L	ORF1ab	2046	SRR15286574	6402	C	T	0,729334	2021-07-19	United States
ORF1ab_2125_Y	ORF1ab	2125	SRR15286574	6638	C	T	0,984064	2021-07-19	United States
ORF1ab_2287_S	ORF1ab	2287	SRR15286574	7124	C	T	0,998846	2021-07-19	United States
ORF1ab_2355_S	ORF1ab	2355	SRR15286574	7328	G	T	0,185688	2021-07-19	United States
ORF1ab_2554_V	ORF1ab	2554	SRR15286574	7926	C	T	0,997956	2021-07-19	United States
ORF1ab_2930_L	ORF1ab	2930	SRR15286574	9053	G	T	0,998319	2021-07-19	United States
ORF1ab_3255_I	ORF1ab	3255	SRR15286574	10029	C	T	0,17421	2021-07-19	United States
ORF1ab_3646_A	ORF1ab	3646	SRR15286574	11201	A	G	0,93894	2021-07-19	United States
ORF1ab_183_V	ORF1ab	183	SRR15286574	14014	T	G	0,996871	2021-07-19	United States
ORF1ab_314_L	ORF1ab	314	SRR15286574	14408	C	T	0,262241	2021-07-19	United States
ORF1ab_662_S	ORF1ab	662	SRR15286574	15451	G	A	0,763154	2021-07-19	United States
ORF1ab_1000_L	ORF1ab	1000	SRR15286574	16466	C	T	0,999112	2021-07-19	United States
ORF1ab_1087_Y	ORF1ab	1087	SRR15286574	16726	C	T	0,997293	2021-07-19	United States
ORF1ab_1918_V	ORF1ab	1918	SRR15286574	19220	C	T	0,998659	2021-07-19	United States
ORF1ab_2212_I	ORF1ab	2212	SRR15286574	20102	G	T	0,339062	2021-07-19	United States
S_19_R	S	19	SRR15286574	21618	C	G	0,821983	2021-07-19	United States
S_142_D	S	142	SRR15286574	21987	G	A	0,999675	2021-07-19	United States
S_156_NA	S	156	SRR15286574	22028	G	-AGTTCA	0,997495	2021-07-19	United States
S_452_R	S	452	SRR15286574	22917	T	G	0,99958	2021-07-19	United States
S_478_K	S	478	SRR15286574	22995	C	A	0,639936	2021-07-19	United States
S_614_G	S	614	SRR15286574	23403	A	G	0,999728	2021-07-19	United States
S_681_R	S	681	SRR15286574	23604	C	G	0,999521	2021-07-19	United States
S_950_N	S	950	SRR15286574	24410	G	A	0,999574	2021-07-19	United States
ORF3a_26_L	ORF3a	26	SRR15286574	25469	C	T	0,999719	2021-07-19	United States
M_82_T	M	82	SRR15286574	26767	T	C	0,993027	2021-07-19	United States
ORF7a_82_A	ORF7a	82	SRR15286574	27638	T	C	0,999648	2021-07-19	United States
ORF7a_120_I	ORF7a	120	SRR15286574	27752	C	T	0,999649	2021-07-19	United States
ORF7b_40_I	ORF7b	40	SRR15286574	27874	C	T	0,597431	2021-07-19	United States
ORF8_60_F	ORF8	60	SRR15286574	28073	G	T	0,48603	2021-07-19	United States
ORF8_118_NA	ORF8	118	SRR15286574	28247	A	-GATTTC	0,994569	2021-07-19	United States
N_63_G	N	63	SRR15286574	28461	A	G	0,999533	2021-07-19	United States
N_203_M	N	203	SRR15286574	28881	G	T	0,999434	2021-07-19	United States
N_215_C	N	215	SRR15286574	28916	G	T	0,998384	2021-07-19	United States
N_377_Y	N	377	SRR15286574	29402	G	T	0,999803	2021-07-19	United States
ORF10_37_F	ORF10	37	SRR15286574	29666	C	T	0,996517	2021-07-19	United States
ORF1ab_138_V	ORF1ab	138	SRR15286577	678	C	T	0,571316	2021-07-20	United States
ORF1ab_479_Y	ORF1ab	479	SRR15286577	1701	C	A	0,996959	2021-07-20	United States
ORF1ab_1306_S	ORF1ab	1306	SRR15286577	4181	G	T	0,998904	2021-07-20	United States
ORF1ab_2046_L	ORF1ab	2046	SRR15286577	6402	C	T	0,470778	2021-07-20	United States
ORF1ab_2125_Y	ORF1ab	2125	SRR15286577	6638	C	T	0,984811	2021-07-20	United States
ORF1ab_2287_S	ORF1ab	2287	SRR15286577	7124	C	T	0,999326	2021-07-20	United States
ORF1ab_2355_S	ORF1ab	2355	SRR15286577	7328	G	T	0,289186	2021-07-20	United States
ORF1ab_2554_V	ORF1ab	2554	SRR15286577	7926	C	T	0,99689	2021-07-20	United States
ORF1ab_2930_L	ORF1ab	2930	SRR15286577	9053	G	T	0,998858	2021-07-20	United States
ORF1ab_3255_I	ORF1ab	3255	SRR15286577	10029	C	T	0,141677	2021-07-20	United States
ORF1ab_3646_A	ORF1ab	3646	SRR15286577	11201	A	G	0,960968	2021-07-20	United States
ORF1ab_183_V	ORF1ab	183	SRR15286577	14014	T	G	0,998948	2021-07-20	United States
ORF1ab_314_L	ORF1ab	314	SRR15286577	14408	C	T	0,14414	2021-07-20	United States
ORF1ab_662_S	ORF1ab	662	SRR15286577	15451	G	A	0,719323	2021-07-20	United States
ORF1ab_1000_L	ORF1ab	1000	SRR15286577	16466	C	T	0,999252	2021-07-20	United States
ORF1ab_1087_Y	ORF1ab	1087	SRR15286577	16726	C	T	0,997053	2021-07-20	United States
ORF1ab_1918_V	ORF1ab	1918	SRR15286577	19220	C	T	0,999179	2021-07-20	United States
S_19_R	S	19	SRR15286577	21618	C	G	0,898565	2021-07-20	United States
S_142_D	S	142	SRR15286577	21987	G	A	0,999842	2021-07-20	United States
S_156_NA	S	156	SRR15286577	22028	G	-AGTTCA	0,993939	2021-07-20	United States
S_452_R	S	452	SRR15286577	22917	T	G	0,999184	2021-07-20	United States
S_478_K	S	478	SRR15286577	22995	C	A	0,796283	2021-07-20	United States
S_614_G	S	614	SRR15286577	23403	A	G	0,999763	2021-07-20	United States
S_681_R	S	681	SRR15286577	23604	C	G	0,999599	2021-07-20	United States
S_950_N	S	950	SRR15286577	24410	G	A	0,999864	2021-07-20	United States
ORF3a_26_L	ORF3a	26	SRR15286577	25469	C	T	0,999687	2021-07-20	United States
M_82_T	M	82	SRR15286577	26767	T	C	0,993581	2021-07-20	United States
ORF7a_82_A	ORF7a	82	SRR15286577	27638	T	C	0,999753	2021-07-20	United States
ORF7a_120_I	ORF7a	120	SRR15286577	27752	C	T	0,999918	2021-07-20	United States
ORF7b_40_I	ORF7b	40	SRR15286577	27874	C	T	0,33768	2021-07-20	United States
ORF8_60_F	ORF8	60	SRR15286577	28073	G	T	0,419995	2021-07-20	United States
ORF8_118_NA	ORF8	118	SRR15286577	28247	A	-GATTTC	0,991719	2021-07-20	United States
N_63_G	N	63	SRR15286577	28461	A	G	0,99961	2021-07-20	United States
N_203_M	N	203	SRR15286577	28881	G	T	0,999674	2021-07-20	United States
N_215_C	N	215	SRR15286577	28916	G	T	0,998933	2021-07-20	United States
N_377_Y	N	377	SRR15286577	29402	G	T	0,999663	2021-07-20	United States
ORF1ab_599_V	ORF1ab	599	SRR15286578	2061	C	T	0,988281	2021-07-20	United States
ORF1ab_671_T	ORF1ab	671	SRR15286578	2277	T	C	0,99129	2021-07-20	United States
ORF1ab_1306_S	ORF1ab	1306	SRR15286578	4181	G	T	0,996675	2021-07-20	United States
ORF1ab_2046_L	ORF1ab	2046	SRR15286578	6402	C	T	0,616283	2021-07-20	United States
ORF1ab_2287_S	ORF1ab	2287	SRR15286578	7124	C	T	0,99902	2021-07-20	United States
ORF1ab_2355_S	ORF1ab	2355	SRR15286578	7328	G	T	0,19186	2021-07-20	United States
ORF1ab_2930_L	ORF1ab	2930	SRR15286578	9053	G	T	0,990083	2021-07-20	United States
ORF1ab_3255_I	ORF1ab	3255	SRR15286578	10029	C	T	0,178418	2021-07-20	United States
ORF1ab_3646_A	ORF1ab	3646	SRR15286578	11201	A	G	0,946195	2021-07-20	United States
ORF1ab_314_L	ORF1ab	314	SRR15286578	14408	C	T	0,217764	2021-07-20	United States
ORF1ab_662_S	ORF1ab	662	SRR15286578	15451	G	A	0,762378	2021-07-20	United States
ORF1ab_1000_L	ORF1ab	1000	SRR15286578	16466	C	T	0,998501	2021-07-20	United States
ORF1ab_1918_V	ORF1ab	1918	SRR15286578	19220	C	T	0,995037	2021-07-20	United States
S_19_R	S	19	SRR15286578	21618	C	G	0,779736	2021-07-20	United States
S_142_D	S	142	SRR15286578	21987	G	A	0,998004	2021-07-20	United States
S_156_NA	S	156	SRR15286578	22028	G	-AGTTCA	0,998004	2021-07-20	United States
S_452_R	S	452	SRR15286578	22917	T	G	1	2021-07-20	United States
S_478_K	S	478	SRR15286578	22995	C	A	0,80778	2021-07-20	United States
S_614_G	S	614	SRR15286578	23403	A	G	1	2021-07-20	United States
S_681_R	S	681	SRR15286578	23604	C	G	0,998098	2021-07-20	United States
S_950_N	S	950	SRR15286578	24410	G	A	0,99933	2021-07-20	United States
S_1104_L	S	1104	SRR15286578	24872	G	T	0,98688	2021-07-20	United States
ORF3a_26_L	ORF3a	26	SRR15286578	25469	C	T	0,999255	2021-07-20	United States
M_82_T	M	82	SRR15286578	26767	T	C	0,990069	2021-07-20	United States
ORF7a_82_A	ORF7a	82	SRR15286578	27638	T	C	0,998081	2021-07-20	United States
ORF7a_120_I	ORF7a	120	SRR15286578	27752	C	T	1	2021-07-20	United States
ORF7b_40_I	ORF7b	40	SRR15286578	27874	C	T	0,65932	2021-07-20	United States
ORF8_118_NA	ORF8	118	SRR15286578	28247	A	-GATTTC	0,995023	2021-07-20	United States
N_63_G	N	63	SRR15286578	28461	A	G	0,998849	2021-07-20	United States
N_203_M	N	203	SRR15286578	28881	G	T	0,998689	2021-07-20	United States
N_215_C	N	215	SRR15286578	28916	G	T	0,994775	2021-07-20	United States
N_377_Y	N	377	SRR15286578	29402	G	T	0,999198	2021-07-20	United States
ORF1ab_1306_S	ORF1ab	1306	SRR15286581	4181	G	T	0,999618	2021-07-20	United States
ORF1ab_2046_L	ORF1ab	2046	SRR15286581	6402	C	T	0,617827	2021-07-20	United States
ORF1ab_2125_Y	ORF1ab	2125	SRR15286581	6638	C	T	0,987656	2021-07-20	United States
ORF1ab_2287_S	ORF1ab	2287	SRR15286581	7124	C	T	0,99951	2021-07-20	United States
ORF1ab_2355_S	ORF1ab	2355	SRR15286581	7328	G	T	0,217195	2021-07-20	United States
ORF1ab_2554_V	ORF1ab	2554	SRR15286581	7926	C	T	0,997544	2021-07-20	United States
ORF1ab_2784_V	ORF1ab	2784	SRR15286581	8616	C	T	0,957467	2021-07-20	United States
ORF1ab_2930_L	ORF1ab	2930	SRR15286581	9053	G	T	0,997709	2021-07-20	United States
ORF1ab_3255_I	ORF1ab	3255	SRR15286581	10029	C	T	0,144841	2021-07-20	United States
ORF1ab_3646_A	ORF1ab	3646	SRR15286581	11201	A	G	0,962499	2021-07-20	United States
ORF1ab_183_V	ORF1ab	183	SRR15286581	14014	T	G	0,996839	2021-07-20	United States
ORF1ab_314_L	ORF1ab	314	SRR15286581	14408	C	T	0,170576	2021-07-20	United States
ORF1ab_662_S	ORF1ab	662	SRR15286581	15451	G	A	0,770034	2021-07-20	United States
ORF1ab_1000_L	ORF1ab	1000	SRR15286581	16466	C	T	0,999568	2021-07-20	United States
ORF1ab_1087_Y	ORF1ab	1087	SRR15286581	16726	C	T	0,997282	2021-07-20	United States
ORF1ab_1918_V	ORF1ab	1918	SRR15286581	19220	C	T	0,998777	2021-07-20	United States
S_19_R	S	19	SRR15286581	21618	C	G	0,776729	2021-07-20	United States
S_142_D	S	142	SRR15286581	21987	G	A	0,998905	2021-07-20	United States
S_156_NA	S	156	SRR15286581	22028	G	-AGTTCA	0,998173	2021-07-20	United States
S_452_R	S	452	SRR15286581	22917	T	G	0,999304	2021-07-20	United States
S_478_K	S	478	SRR15286581	22995	C	A	0,695318	2021-07-20	United States
S_614_G	S	614	SRR15286581	23403	A	G	0,999814	2021-07-20	United States
S_681_R	S	681	SRR15286581	23604	C	G	0,999662	2021-07-20	United States
S_950_N	S	950	SRR15286581	24410	G	A	0,999849	2021-07-20	United States
ORF3a_26_L	ORF3a	26	SRR15286581	25469	C	T	0,999424	2021-07-20	United States
M_82_T	M	82	SRR15286581	26767	T	C	0,991517	2021-07-20	United States
ORF7a_82_A	ORF7a	82	SRR15286581	27638	T	C	0,999725	2021-07-20	United States
ORF7a_120_I	ORF7a	120	SRR15286581	27752	C	T	0,99955	2021-07-20	United States
ORF7b_40_I	ORF7b	40	SRR15286581	27874	C	T	0,565531	2021-07-20	United States
ORF8_60_F	ORF8	60	SRR15286581	28073	G	T	0,405203	2021-07-20	United States
ORF8_118_NA	ORF8	118	SRR15286581	28247	A	-GATTTC	0,995464	2021-07-20	United States
N_63_G	N	63	SRR15286581	28461	A	G	0,99933	2021-07-20	United States
N_203_M	N	203	SRR15286581	28881	G	T	0,999039	2021-07-20	United States
N_215_C	N	215	SRR15286581	28916	G	T	0,998562	2021-07-20	United States
N_377_Y	N	377	SRR15286581	29402	G	T	0,99927	2021-07-20	United States
ORF1ab_1306_S	ORF1ab	1306	SRR15286586	4181	G	T	0,99823	2021-07-20	United States
ORF1ab_2046_L	ORF1ab	2046	SRR15286586	6402	C	T	0,62243	2021-07-20	United States
ORF1ab_2287_S	ORF1ab	2287	SRR15286586	7124	C	T	0,999298	2021-07-20	United States
ORF1ab_2355_S	ORF1ab	2355	SRR15286586	7328	G	T	0,291103	2021-07-20	United States
ORF1ab_2930_L	ORF1ab	2930	SRR15286586	9053	G	T	0,998817	2021-07-20	United States
ORF1ab_3255_I	ORF1ab	3255	SRR15286586	10029	C	T	0,203131	2021-07-20	United States
ORF1ab_3646_A	ORF1ab	3646	SRR15286586	11201	A	G	0,939906	2021-07-20	United States
ORF1ab_314_L	ORF1ab	314	SRR15286586	14408	C	T	0,212283	2021-07-20	United States
ORF1ab_662_S	ORF1ab	662	SRR15286586	15451	G	A	0,74823	2021-07-20	United States
ORF1ab_1000_L	ORF1ab	1000	SRR15286586	16466	C	T	0,999491	2021-07-20	United States
ORF1ab_1257_V	ORF1ab	1257	SRR15286586	17236	A	G	0,99632	2021-07-20	United States
ORF1ab_1918_V	ORF1ab	1918	SRR15286586	19220	C	T	0,998806	2021-07-20	United States
S_19_R	S	19	SRR15286586	21618	C	G	0,814315	2021-07-20	United States
S_142_D	S	142	SRR15286586	21987	G	A	1	2021-07-20	United States
S_156_NA	S	156	SRR15286586	22028	G	-AGTTCA	0,998896	2021-07-20	United States
S_452_R	S	452	SRR15286586	22917	T	G	0,999595	2021-07-20	United States
S_478_K	S	478	SRR15286586	22995	C	A	0,831517	2021-07-20	United States
S_614_G	S	614	SRR15286586	23403	A	G	0,999812	2021-07-20	United States
S_681_R	S	681	SRR15286586	23604	C	G	0,999681	2021-07-20	United States
S_950_N	S	950	SRR15286586	24410	G	A	0,999901	2021-07-20	United States
ORF3a_26_L	ORF3a	26	SRR15286586	25469	C	T	0,999818	2021-07-20	United States
ORF3a_104_S	ORF3a	104	SRR15286586	25702	C	T	0,996417	2021-07-20	United States
M_82_T	M	82	SRR15286586	26767	T	C	0,992167	2021-07-20	United States
ORF7a_82_A	ORF7a	82	SRR15286586	27638	T	C	0,999034	2021-07-20	United States
ORF7a_120_I	ORF7a	120	SRR15286586	27752	C	T	0,999712	2021-07-20	United States
ORF7b_40_I	ORF7b	40	SRR15286586	27874	C	T	0,580258	2021-07-20	United States
ORF8_118_NA	ORF8	118	SRR15286586	28247	A	-GATTTC	0,997593	2021-07-20	United States
N_63_G	N	63	SRR15286586	28461	A	G	0,999703	2021-07-20	United States
N_203_M	N	203	SRR15286586	28881	G	T	1	2021-07-20	United States
N_208_S	N	208	SRR15286586	28895	G	T	0,983064	2021-07-20	United States
N_215_C	N	215	SRR15286586	28916	G	T	0,997473	2021-07-20	United States
N_377_Y	N	377	SRR15286586	29402	G	T	0,999722	2021-07-20	United States
ORF1ab_1306_S	ORF1ab	1306	SRR15286587	4181	G	T	0,998957	2021-07-20	United States
ORF1ab_1397_V	ORF1ab	1397	SRR15286587	4455	C	T	0,995134	2021-07-20	United States
ORF1ab_2046_L	ORF1ab	2046	SRR15286587	6402	C	T	0,774856	2021-07-20	United States
ORF1ab_2287_S	ORF1ab	2287	SRR15286587	7124	C	T	0,999236	2021-07-20	United States
ORF1ab_2355_S	ORF1ab	2355	SRR15286587	7328	G	T	0,203069	2021-07-20	United States
ORF1ab_2855_V	ORF1ab	2855	SRR15286587	8829	C	T	0,997358	2021-07-20	United States
ORF1ab_2930_L	ORF1ab	2930	SRR15286587	9053	G	T	0,997033	2021-07-20	United States
ORF1ab_3255_I	ORF1ab	3255	SRR15286587	10029	C	T	0,149277	2021-07-20	United States
ORF1ab_3603_NA	ORF1ab	3603	SRR15286587	11074	C	+T	0,0806139	2021-07-20	United States
ORF1ab_3606_NA	ORF1ab	3606	SRR15286587	11082	T	-G	0,116484	2021-07-20	United States
ORF1ab_3606_F	ORF1ab	3606	SRR15286587	11083	G	T	0,995618	2021-07-20	United States
ORF1ab_3646_A	ORF1ab	3646	SRR15286587	11201	A	G	0,956485	2021-07-20	United States
ORF1ab_314_L	ORF1ab	314	SRR15286587	14408	C	T	0,361869	2021-07-20	United States
ORF1ab_662_S	ORF1ab	662	SRR15286587	15451	G	A	0,833899	2021-07-20	United States
ORF1ab_1000_L	ORF1ab	1000	SRR15286587	16466	C	T	0,999745	2021-07-20	United States
ORF1ab_1847_S	ORF1ab	1847	SRR15286587	19006	G	T	0,99755	2021-07-20	United States
ORF1ab_1918_V	ORF1ab	1918	SRR15286587	19220	C	T	0,999258	2021-07-20	United States
S_19_R	S	19	SRR15286587	21618	C	G	0,856074	2021-07-20	United States
S_95_I	S	95	SRR15286587	21846	C	T	0,998405	2021-07-20	United States
S_142_D	S	142	SRR15286587	21987	G	A	0,999558	2021-07-20	United States
S_156_NA	S	156	SRR15286587	22028	G	-AGTTCA	0,997041	2021-07-20	United States
S_452_R	S	452	SRR15286587	22917	T	G	0,999139	2021-07-20	United States
S_478_K	S	478	SRR15286587	22995	C	A	0,57493	2021-07-20	United States
S_614_G	S	614	SRR15286587	23403	A	G	0,999524	2021-07-20	United States
S_681_R	S	681	SRR15286587	23604	C	G	0,999491	2021-07-20	United States
S_950_N	S	950	SRR15286587	24410	G	A	0,999941	2021-07-20	United States
ORF3a_26_L	ORF3a	26	SRR15286587	25469	C	T	0,999726	2021-07-20	United States
M_82_T	M	82	SRR15286587	26767	T	C	0,992093	2021-07-20	United States
ORF7a_82_A	ORF7a	82	SRR15286587	27638	T	C	0,999853	2021-07-20	United States
ORF7a_120_I	ORF7a	120	SRR15286587	27752	C	T	0,999649	2021-07-20	United States
ORF7b_40_I	ORF7b	40	SRR15286587	27874	C	T	0,738482	2021-07-20	United States
ORF8_118_NA	ORF8	118	SRR15286587	28247	A	-GATTTC	0,997285	2021-07-20	United States
N_63_G	N	63	SRR15286587	28461	A	G	0,999576	2021-07-20	United States
N_203_M	N	203	SRR15286587	28881	G	T	0,999674	2021-07-20	United States
N_215_C	N	215	SRR15286587	28916	G	T	0,998829	2021-07-20	United States
N_377_Y	N	377	SRR15286587	29402	G	T	0,999492	2021-07-20	United States
ORF1ab_1306_S	ORF1ab	1306	SRR15286588	4181	G	T	0,999461	2021-07-20	United States
ORF1ab_1397_V	ORF1ab	1397	SRR15286588	4455	C	T	0,997632	2021-07-20	United States
ORF1ab_2046_L	ORF1ab	2046	SRR15286588	6402	C	T	0,721767	2021-07-20	United States
ORF1ab_2287_S	ORF1ab	2287	SRR15286588	7124	C	T	0,999438	2021-07-20	United States
ORF1ab_2355_S	ORF1ab	2355	SRR15286588	7328	G	T	0,263612	2021-07-20	United States
ORF1ab_2855_V	ORF1ab	2855	SRR15286588	8829	C	T	0,9953	2021-07-20	United States
ORF1ab_2928_N	ORF1ab	2928	SRR15286588	9049	G	T	0,12616	2021-07-20	United States
ORF1ab_2930_L	ORF1ab	2930	SRR15286588	9053	G	T	0,998569	2021-07-20	United States
ORF1ab_3255_I	ORF1ab	3255	SRR15286588	10029	C	T	0,19298	2021-07-20	United States
ORF1ab_3603_NA	ORF1ab	3603	SRR15286588	11074	C	+T	0,0776802	2021-07-20	United States
ORF1ab_3606_NA	ORF1ab	3606	SRR15286588	11082	T	-G	0,113969	2021-07-20	United States
ORF1ab_3606_F	ORF1ab	3606	SRR15286588	11083	G	T	0,996374	2021-07-20	United States
ORF1ab_3646_A	ORF1ab	3646	SRR15286588	11201	A	G	0,950398	2021-07-20	United States
ORF1ab_314_L	ORF1ab	314	SRR15286588	14408	C	T	0,283509	2021-07-20	United States
ORF1ab_662_S	ORF1ab	662	SRR15286588	15451	G	A	0,756334	2021-07-20	United States
ORF1ab_1000_L	ORF1ab	1000	SRR15286588	16466	C	T	0,999659	2021-07-20	United States
ORF1ab_1847_S	ORF1ab	1847	SRR15286588	19006	G	T	0,996709	2021-07-20	United States
ORF1ab_1918_V	ORF1ab	1918	SRR15286588	19220	C	T	0,999377	2021-07-20	United States
ORF1ab_2172_NA	ORF1ab	2172	SRR15286588	19981	G	+T	0,0531542	2021-07-20	United States
S_19_R	S	19	SRR15286588	21618	C	G	0,75998	2021-07-20	United States
S_95_I	S	95	SRR15286588	21846	C	T	0,998943	2021-07-20	United States
S_142_D	S	142	SRR15286588	21987	G	A	0,99971	2021-07-20	United States
S_156_NA	S	156	SRR15286588	22028	G	-AGTTCA	0,997282	2021-07-20	United States
S_452_R	S	452	SRR15286588	22917	T	G	0,999755	2021-07-20	United States
S_478_K	S	478	SRR15286588	22995	C	A	0,620755	2021-07-20	United States
S_614_G	S	614	SRR15286588	23403	A	G	0,999825	2021-07-20	United States
S_681_R	S	681	SRR15286588	23604	C	G	0,999606	2021-07-20	United States
S_950_N	S	950	SRR15286588	24410	G	A	0,999535	2021-07-20	United States
ORF3a_26_L	ORF3a	26	SRR15286588	25469	C	T	0,999704	2021-07-20	United States
M_82_T	M	82	SRR15286588	26767	T	C	0,992957	2021-07-20	United States
ORF7a_82_A	ORF7a	82	SRR15286588	27638	T	C	0,999666	2021-07-20	United States
ORF7a_120_I	ORF7a	120	SRR15286588	27752	C	T	0,999758	2021-07-20	United States
ORF7b_40_I	ORF7b	40	SRR15286588	27874	C	T	0,661791	2021-07-20	United States
ORF8_118_NA	ORF8	118	SRR15286588	28247	A	-GATTTC	0,997347	2021-07-20	United States
N_63_G	N	63	SRR15286588	28461	A	G	0,999438	2021-07-20	United States
N_203_M	N	203	SRR15286588	28881	G	T	0,999391	2021-07-20	United States
N_215_C	N	215	SRR15286588	28916	G	T	0,99908	2021-07-20	United States
N_265_I	N	265	SRR15286588	29067	C	T	0,0583659	2021-07-20	United States
N_377_Y	N	377	SRR15286588	29402	G	T	0,999344	2021-07-20	United States
ORF1ab_1306_S	ORF1ab	1306	SRR15286590	4181	G	T	1	2021-07-20	United States
ORF1ab_2046_L	ORF1ab	2046	SRR15286590	6402	C	T	0,710419	2021-07-20	United States
ORF1ab_2287_S	ORF1ab	2287	SRR15286590	7124	C	T	0,998076	2021-07-20	United States
ORF1ab_2355_S	ORF1ab	2355	SRR15286590	7328	G	T	0,262911	2021-07-20	United States
ORF1ab_2930_L	ORF1ab	2930	SRR15286590	9053	G	T	0,99878	2021-07-20	United States
ORF1ab_3255_I	ORF1ab	3255	SRR15286590	10029	C	T	0,214023	2021-07-20	United States
ORF1ab_3646_A	ORF1ab	3646	SRR15286590	11201	A	G	0,95047	2021-07-20	United States
ORF1ab_314_L	ORF1ab	314	SRR15286590	14408	C	T	0,300307	2021-07-20	United States
ORF1ab_662_S	ORF1ab	662	SRR15286590	15451	G	A	0,808531	2021-07-20	United States
ORF1ab_1000_L	ORF1ab	1000	SRR15286590	16466	C	T	0,998979	2021-07-20	United States
ORF1ab_1257_V	ORF1ab	1257	SRR15286590	17236	A	G	0,995676	2021-07-20	United States
ORF1ab_1918_V	ORF1ab	1918	SRR15286590	19220	C	T	0,9987	2021-07-20	United States
S_19_R	S	19	SRR15286590	21618	C	G	0,778547	2021-07-20	United States
S_142_D	S	142	SRR15286590	21987	G	A	0,998912	2021-07-20	United States
S_156_NA	S	156	SRR15286590	22028	G	-AGTTCA	0,998912	2021-07-20	United States
S_452_R	S	452	SRR15286590	22917	T	G	1	2021-07-20	United States
S_478_K	S	478	SRR15286590	22995	C	A	0,699123	2021-07-20	United States
S_614_G	S	614	SRR15286590	23403	A	G	1	2021-07-20	United States
S_681_R	S	681	SRR15286590	23604	C	G	1	2021-07-20	United States
S_950_N	S	950	SRR15286590	24410	G	A	0,999474	2021-07-20	United States
ORF3a_26_L	ORF3a	26	SRR15286590	25469	C	T	0,999186	2021-07-20	United States
ORF3a_104_S	ORF3a	104	SRR15286590	25702	C	T	0,995791	2021-07-20	United States
M_82_T	M	82	SRR15286590	26767	T	C	0,99258	2021-07-20	United States
ORF7a_82_A	ORF7a	82	SRR15286590	27638	T	C	1	2021-07-20	United States
ORF7a_120_I	ORF7a	120	SRR15286590	27752	C	T	0,999124	2021-07-20	United States
ORF7b_40_I	ORF7b	40	SRR15286590	27874	C	T	0,65638	2021-07-20	United States
ORF8_118_NA	ORF8	118	SRR15286590	28247	A	-GATTTC	0,997274	2021-07-20	United States
N_63_G	N	63	SRR15286590	28461	A	G	0,998154	2021-07-20	United States
N_203_M	N	203	SRR15286590	28881	G	T	1	2021-07-20	United States
N_208_S	N	208	SRR15286590	28895	G	T	0,992786	2021-07-20	United States
N_215_C	N	215	SRR15286590	28916	G	T	0,998396	2021-07-20	United States
N_377_Y	N	377	SRR15286590	29402	G	T	0,998811	2021-07-20	United States
ORF1ab_1306_S	ORF1ab	1306	SRR15286592	4181	G	T	0,999573	2021-07-20	United States
ORF1ab_1840_I	ORF1ab	1840	SRR15286592	5784	C	T	0,102347	2021-07-20	United States
ORF1ab_2046_L	ORF1ab	2046	SRR15286592	6402	C	T	0,727078	2021-07-20	United States
ORF1ab_2287_S	ORF1ab	2287	SRR15286592	7124	C	T	0,999475	2021-07-20	United States
ORF1ab_2355_S	ORF1ab	2355	SRR15286592	7328	G	T	0,189499	2021-07-20	United States
ORF1ab_2930_L	ORF1ab	2930	SRR15286592	9053	G	T	0,998705	2021-07-20	United States
ORF1ab_3255_I	ORF1ab	3255	SRR15286592	10029	C	T	0,199489	2021-07-20	United States
ORF1ab_3646_A	ORF1ab	3646	SRR15286592	11201	A	G	0,964435	2021-07-20	United States
ORF1ab_314_L	ORF1ab	314	SRR15286592	14408	C	T	0,317437	2021-07-20	United States
ORF1ab_662_S	ORF1ab	662	SRR15286592	15451	G	A	0,791852	2021-07-20	United States
ORF1ab_1000_L	ORF1ab	1000	SRR15286592	16466	C	T	0,999687	2021-07-20	United States
ORF1ab_1257_V	ORF1ab	1257	SRR15286592	17236	A	G	0,997823	2021-07-20	United States
ORF1ab_1918_V	ORF1ab	1918	SRR15286592	19220	C	T	0,999381	2021-07-20	United States
S_5_F	S	5	SRR15286592	21575	C	T	0,424679	2021-07-20	United States
S_19_R	S	19	SRR15286592	21618	C	G	0,888086	2021-07-20	United States
S_142_D	S	142	SRR15286592	21987	G	A	0,999468	2021-07-20	United States
S_156_NA	S	156	SRR15286592	22028	G	-AGTTCA	0,997539	2021-07-20	United States
S_452_R	S	452	SRR15286592	22917	T	G	0,999875	2021-07-20	United States
S_478_K	S	478	SRR15286592	22995	C	A	0,612512	2021-07-20	United States
S_614_G	S	614	SRR15286592	23403	A	G	0,999725	2021-07-20	United States
S_681_R	S	681	SRR15286592	23604	C	G	0,99982	2021-07-20	United States
S_950_N	S	950	SRR15286592	24410	G	A	0,999747	2021-07-20	United States
ORF3a_26_L	ORF3a	26	SRR15286592	25469	C	T	0,999748	2021-07-20	United States
ORF3a_104_S	ORF3a	104	SRR15286592	25702	C	T	0,997972	2021-07-20	United States
M_82_T	M	82	SRR15286592	26767	T	C	0,992291	2021-07-20	United States
ORF7a_82_A	ORF7a	82	SRR15286592	27638	T	C	0,999798	2021-07-20	United States
ORF7a_120_I	ORF7a	120	SRR15286592	27752	C	T	0,999617	2021-07-20	United States
ORF7b_40_I	ORF7b	40	SRR15286592	27874	C	T	0,676553	2021-07-20	United States
ORF8_118_NA	ORF8	118	SRR15286592	28247	A	-GATTTC	0,997457	2021-07-20	United States
N_63_G	N	63	SRR15286592	28461	A	G	0,99968	2021-07-20	United States
N_203_M	N	203	SRR15286592	28881	G	T	0,999573	2021-07-20	United States
N_208_S	N	208	SRR15286592	28895	G	T	0,998096	2021-07-20	United States
N_215_C	N	215	SRR15286592	28916	G	T	0,999331	2021-07-20	United States
N_377_Y	N	377	SRR15286592	29402	G	T	0,99949	2021-07-20	United States
ORF1ab_45_R	ORF1ab	45	SRR15286596	399	A	G	0,263091	2021-07-20	United States
ORF1ab_1306_S	ORF1ab	1306	SRR15286596	4181	G	T	0,998485	2021-07-20	United States
ORF1ab_2046_L	ORF1ab	2046	SRR15286596	6402	C	T	0,70563	2021-07-20	United States
ORF1ab_2287_S	ORF1ab	2287	SRR15286596	7124	C	T	0,998549	2021-07-20	United States
ORF1ab_2554_V	ORF1ab	2554	SRR15286596	7926	C	T	1	2021-07-20	United States
ORF1ab_2930_L	ORF1ab	2930	SRR15286596	9053	G	T	1	2021-07-20	United States
ORF1ab_3255_I	ORF1ab	3255	SRR15286596	10029	C	T	0,152542	2021-07-20	United States
ORF1ab_3646_A	ORF1ab	3646	SRR15286596	11201	A	G	0,952305	2021-07-20	United States
ORF1ab_3885_F	ORF1ab	3885	SRR15286596	11919	C	T	0,601076	2021-07-20	United States
ORF1ab_183_V	ORF1ab	183	SRR15286596	14014	T	G	0,994872	2021-07-20	United States
ORF1ab_314_L	ORF1ab	314	SRR15286596	14408	C	T	0,214649	2021-07-20	United States
ORF1ab_662_S	ORF1ab	662	SRR15286596	15451	G	A	0,852506	2021-07-20	United States
ORF1ab_1000_L	ORF1ab	1000	SRR15286596	16466	C	T	0,998205	2021-07-20	United States
ORF1ab_1918_V	ORF1ab	1918	SRR15286596	19220	C	T	0,997902	2021-07-20	United States
S_19_R	S	19	SRR15286596	21618	C	G	0,813233	2021-07-20	United States
S_142_D	S	142	SRR15286596	21987	G	A	1	2021-07-20	United States
S_156_NA	S	156	SRR15286596	22028	G	-AGTTCA	0,99187	2021-07-20	United States
S_452_R	S	452	SRR15286596	22917	T	G	1	2021-07-20	United States
S_478_K	S	478	SRR15286596	22995	C	A	0,6133	2021-07-20	United States
S_614_G	S	614	SRR15286596	23403	A	G	1	2021-07-20	United States
S_681_R	S	681	SRR15286596	23604	C	G	1	2021-07-20	United States
S_950_N	S	950	SRR15286596	24410	G	A	1	2021-07-20	United States
ORF3a_26_L	ORF3a	26	SRR15286596	25469	C	T	1	2021-07-20	United States
M_82_T	M	82	SRR15286596	26767	T	C	0,99115	2021-07-20	United States
ORF7a_82_A	ORF7a	82	SRR15286596	27638	T	C	1	2021-07-20	United States
ORF7a_120_I	ORF7a	120	SRR15286596	27752	C	T	1	2021-07-20	United States
ORF7b_40_I	ORF7b	40	SRR15286596	27874	C	T	0,721854	2021-07-20	United States
ORF8_118_NA	ORF8	118	SRR15286596	28247	A	-GATTTC	0,9961	2021-07-20	United States
N_63_G	N	63	SRR15286596	28461	A	G	0,999044	2021-07-20	United States
N_203_M	N	203	SRR15286596	28881	G	T	1	2021-07-20	United States
N_215_C	N	215	SRR15286596	28916	G	T	0,999034	2021-07-20	United States
N_377_Y	N	377	SRR15286596	29402	G	T	0,999473	2021-07-20	United States
ORF1ab_443_F	ORF1ab	443	SRR15286599	1593	C	T	0,138824	2021-07-20	United States
ORF1ab_1228_G	ORF1ab	1228	SRR15286599	3948	A	G	0,992798	2021-07-20	United States
ORF1ab_1306_S	ORF1ab	1306	SRR15286599	4181	G	T	1	2021-07-20	United States
ORF1ab_2046_L	ORF1ab	2046	SRR15286599	6402	C	T	0,602941	2021-07-20	United States
ORF1ab_2287_S	ORF1ab	2287	SRR15286599	7124	C	T	0,997122	2021-07-20	United States
ORF1ab_2355_S	ORF1ab	2355	SRR15286599	7328	G	T	0,230769	2021-07-20	United States
ORF1ab_2930_L	ORF1ab	2930	SRR15286599	9053	G	T	0,998415	2021-07-20	United States
ORF1ab_3255_I	ORF1ab	3255	SRR15286599	10029	C	T	0,307523	2021-07-20	United States
ORF1ab_3603_NA	ORF1ab	3603	SRR15286599	11074	C	+T	0,0788705	2021-07-20	United States
ORF1ab_3606_NA	ORF1ab	3606	SRR15286599	11082	T	-G	0,118661	2021-07-20	United States
ORF1ab_3606_F	ORF1ab	3606	SRR15286599	11083	G	T	0,987612	2021-07-20	United States
ORF1ab_3646_A	ORF1ab	3646	SRR15286599	11201	A	G	0,809559	2021-07-20	United States
ORF1ab_3766_F	ORF1ab	3766	SRR15286599	11562	G	T	0,922986	2021-07-20	United States
ORF1ab_314_L	ORF1ab	314	SRR15286599	14408	C	T	0,22565	2021-07-20	United States
ORF1ab_662_S	ORF1ab	662	SRR15286599	15451	G	A	0,735879	2021-07-20	United States
ORF1ab_1000_L	ORF1ab	1000	SRR15286599	16466	C	T	0,998333	2021-07-20	United States
ORF1ab_1918_V	ORF1ab	1918	SRR15286599	19220	C	T	0,998078	2021-07-20	United States
S_19_R	S	19	SRR15286599	21618	C	G	0,71168	2021-07-20	United States
S_142_D	S	142	SRR15286599	21987	G	A	1	2021-07-20	United States
S_156_NA	S	156	SRR15286599	22028	G	-AGTTCA	1	2021-07-20	United States
S_452_R	S	452	SRR15286599	22917	T	G	1	2021-07-20	United States
S_478_K	S	478	SRR15286599	22995	C	A	0,791855	2021-07-20	United States
S_614_G	S	614	SRR15286599	23403	A	G	1	2021-07-20	United States
S_681_R	S	681	SRR15286599	23604	C	G	1	2021-07-20	United States
S_950_N	S	950	SRR15286599	24410	G	A	0,999524	2021-07-20	United States
ORF3a_26_L	ORF3a	26	SRR15286599	25469	C	T	0,998883	2021-07-20	United States
ORF3a_239_Q	ORF3a	239	SRR15286599	26107	G	C	0,712277	2021-07-20	United States
M_82_T	M	82	SRR15286599	26767	T	C	0,995614	2021-07-20	United States
ORF7a_14_I	ORF7a	14	SRR15286599	27434	C	T	0,0528338	2021-07-20	United States
ORF7a_82_A	ORF7a	82	SRR15286599	27638	T	C	1	2021-07-20	United States
ORF7a_120_I	ORF7a	120	SRR15286599	27752	C	T	1	2021-07-20	United States
ORF7b_40_I	ORF7b	40	SRR15286599	27874	C	T	0,572954	2021-07-20	United States
ORF8_118_NA	ORF8	118	SRR15286599	28247	A	-GATTTC	0,99651	2021-07-20	United States
N_63_G	N	63	SRR15286599	28461	A	G	0,998812	2021-07-20	United States
N_203_M	N	203	SRR15286599	28881	G	T	1	2021-07-20	United States
N_215_C	N	215	SRR15286599	28916	G	T	0,99747	2021-07-20	United States
N_377_Y	N	377	SRR15286599	29402	G	T	1	2021-07-20	United States
ORF1ab_1306_S	ORF1ab	1306	SRR15286601	4181	G	T	0,998983	2021-07-20	United States
ORF1ab_2046_L	ORF1ab	2046	SRR15286601	6402	C	T	0,730727	2021-07-20	United States
ORF1ab_2287_S	ORF1ab	2287	SRR15286601	7124	C	T	0,99827	2021-07-20	United States
ORF1ab_2355_S	ORF1ab	2355	SRR15286601	7328	G	T	0,17122	2021-07-20	United States
ORF1ab_2554_V	ORF1ab	2554	SRR15286601	7926	C	T	0,995588	2021-07-20	United States
ORF1ab_2930_L	ORF1ab	2930	SRR15286601	9053	G	T	0,997252	2021-07-20	United States
ORF1ab_3255_I	ORF1ab	3255	SRR15286601	10029	C	T	0,211426	2021-07-20	United States
ORF1ab_3646_A	ORF1ab	3646	SRR15286601	11201	A	G	0,931502	2021-07-20	United States
ORF1ab_3885_F	ORF1ab	3885	SRR15286601	11919	C	T	0,643441	2021-07-20	United States
ORF1ab_183_V	ORF1ab	183	SRR15286601	14014	T	G	0,994436	2021-07-20	United States
ORF1ab_314_L	ORF1ab	314	SRR15286601	14408	C	T	0,303345	2021-07-20	United States
ORF1ab_662_S	ORF1ab	662	SRR15286601	15451	G	A	0,788808	2021-07-20	United States
ORF1ab_1000_L	ORF1ab	1000	SRR15286601	16466	C	T	0,999131	2021-07-20	United States
ORF1ab_1918_V	ORF1ab	1918	SRR15286601	19220	C	T	0,998522	2021-07-20	United States
S_19_R	S	19	SRR15286601	21618	C	G	0,769699	2021-07-20	United States
S_142_D	S	142	SRR15286601	21987	G	A	0,999585	2021-07-20	United States
S_156_NA	S	156	SRR15286601	22028	G	-AGTTCA	0,997917	2021-07-20	United States
S_452_R	S	452	SRR15286601	22917	T	G	0,999474	2021-07-20	United States
S_478_K	S	478	SRR15286601	22995	C	A	0,582798	2021-07-20	United States
S_614_G	S	614	SRR15286601	23403	A	G	0,999761	2021-07-20	United States
S_681_R	S	681	SRR15286601	23604	C	G	0,998827	2021-07-20	United States
S_950_N	S	950	SRR15286601	24410	G	A	0,999634	2021-07-20	United States
ORF3a_26_L	ORF3a	26	SRR15286601	25469	C	T	0,999693	2021-07-20	United States
M_82_T	M	82	SRR15286601	26767	T	C	0,993985	2021-07-20	United States
ORF7a_82_A	ORF7a	82	SRR15286601	27638	T	C	0,999014	2021-07-20	United States
ORF7a_120_I	ORF7a	120	SRR15286601	27752	C	T	0,999291	2021-07-20	United States
ORF7b_40_I	ORF7b	40	SRR15286601	27874	C	T	0,624627	2021-07-20	United States
ORF8_118_NA	ORF8	118	SRR15286601	28247	A	-GATTTC	0,997535	2021-07-20	United States
N_63_G	N	63	SRR15286601	28461	A	G	0,998907	2021-07-20	United States
N_203_M	N	203	SRR15286601	28881	G	T	0,998833	2021-07-20	United States
N_215_C	N	215	SRR15286601	28916	G	T	0,997891	2021-07-20	United States
N_377_Y	N	377	SRR15286601	29402	G	T	0,999479	2021-07-20	United States
ORF1ab_1306_S	ORF1ab	1306	SRR15286602	4181	G	T	0,9986	2021-07-20	United States
ORF1ab_2046_L	ORF1ab	2046	SRR15286602	6402	C	T	0,637617	2021-07-20	United States
ORF1ab_2125_Y	ORF1ab	2125	SRR15286602	6638	C	T	0,981498	2021-07-20	United States
ORF1ab_2287_S	ORF1ab	2287	SRR15286602	7124	C	T	0,998777	2021-07-20	United States
ORF1ab_2355_S	ORF1ab	2355	SRR15286602	7328	G	T	0,230053	2021-07-20	United States
ORF1ab_2554_V	ORF1ab	2554	SRR15286602	7926	C	T	0,997148	2021-07-20	United States
ORF1ab_2930_L	ORF1ab	2930	SRR15286602	9053	G	T	0,997348	2021-07-20	United States
ORF1ab_3255_I	ORF1ab	3255	SRR15286602	10029	C	T	0,215081	2021-07-20	United States
ORF1ab_3646_A	ORF1ab	3646	SRR15286602	11201	A	G	0,924839	2021-07-20	United States
ORF1ab_183_V	ORF1ab	183	SRR15286602	14014	T	G	0,997101	2021-07-20	United States
ORF1ab_314_L	ORF1ab	314	SRR15286602	14408	C	T	0,218979	2021-07-20	United States
ORF1ab_662_S	ORF1ab	662	SRR15286602	15451	G	A	0,746137	2021-07-20	United States
ORF1ab_1000_L	ORF1ab	1000	SRR15286602	16466	C	T	0,999152	2021-07-20	United States
ORF1ab_1087_Y	ORF1ab	1087	SRR15286602	16726	C	T	0,996621	2021-07-20	United States
ORF1ab_1918_V	ORF1ab	1918	SRR15286602	19220	C	T	0,999022	2021-07-20	United States
S_19_R	S	19	SRR15286602	21618	C	G	0,75748	2021-07-20	United States
S_142_D	S	142	SRR15286602	21987	G	A	0,999484	2021-07-20	United States
S_156_NA	S	156	SRR15286602	22028	G	-AGTTCA	0,996379	2021-07-20	United States
S_452_R	S	452	SRR15286602	22917	T	G	0,998875	2021-07-20	United States
S_478_K	S	478	SRR15286602	22995	C	A	0,724238	2021-07-20	United States
S_614_G	S	614	SRR15286602	23403	A	G	0,999868	2021-07-20	United States
S_681_R	S	681	SRR15286602	23604	C	G	0,999474	2021-07-20	United States
S_950_N	S	950	SRR15286602	24410	G	A	0,999715	2021-07-20	United States
ORF3a_26_L	ORF3a	26	SRR15286602	25469	C	T	0,999497	2021-07-20	United States
M_82_T	M	82	SRR15286602	26767	T	C	0,992097	2021-07-20	United States
ORF7a_82_A	ORF7a	82	SRR15286602	27638	T	C	0,999414	2021-07-20	United States
ORF7a_120_I	ORF7a	120	SRR15286602	27752	C	T	0,999482	2021-07-20	United States
ORF7b_40_I	ORF7b	40	SRR15286602	27874	C	T	0,545082	2021-07-20	United States
ORF8_60_F	ORF8	60	SRR15286602	28073	G	T	0,487914	2021-07-20	United States
ORF8_118_NA	ORF8	118	SRR15286602	28247	A	-GATTTC	0,99412	2021-07-20	United States
N_63_G	N	63	SRR15286602	28461	A	G	0,998984	2021-07-20	United States
N_203_M	N	203	SRR15286602	28881	G	T	0,999447	2021-07-20	United States
N_215_C	N	215	SRR15286602	28916	G	T	0,997914	2021-07-20	United States
N_377_Y	N	377	SRR15286602	29402	G	T	0,999105	2021-07-20	United States
ORF1ab_1306_S	ORF1ab	1306	SRR15286603	4181	G	T	0,998771	2021-07-20	United States
ORF1ab_1397_V	ORF1ab	1397	SRR15286603	4455	C	T	0,997514	2021-07-20	United States
ORF1ab_2046_L	ORF1ab	2046	SRR15286603	6402	C	T	0,739405	2021-07-20	United States
ORF1ab_2287_S	ORF1ab	2287	SRR15286603	7124	C	T	0,999126	2021-07-20	United States
ORF1ab_2355_S	ORF1ab	2355	SRR15286603	7328	G	T	0,2249	2021-07-20	United States
ORF1ab_2855_V	ORF1ab	2855	SRR15286603	8829	C	T	0,996644	2021-07-20	United States
ORF1ab_2930_L	ORF1ab	2930	SRR15286603	9053	G	T	0,998944	2021-07-20	United States
ORF1ab_3255_I	ORF1ab	3255	SRR15286603	10029	C	T	0,190224	2021-07-20	United States
ORF1ab_3603_NA	ORF1ab	3603	SRR15286603	11074	C	+T	0,0749902	2021-07-20	United States
ORF1ab_3606_NA	ORF1ab	3606	SRR15286603	11082	T	-G	0,117101	2021-07-20	United States
ORF1ab_3606_F	ORF1ab	3606	SRR15286603	11083	G	T	0,994879	2021-07-20	United States
ORF1ab_3646_A	ORF1ab	3646	SRR15286603	11201	A	G	0,931209	2021-07-20	United States
ORF1ab_314_L	ORF1ab	314	SRR15286603	14408	C	T	0,316502	2021-07-20	United States
ORF1ab_662_S	ORF1ab	662	SRR15286603	15451	G	A	0,807706	2021-07-20	United States
ORF1ab_1000_L	ORF1ab	1000	SRR15286603	16466	C	T	0,999285	2021-07-20	United States
ORF1ab_1847_S	ORF1ab	1847	SRR15286603	19006	G	T	0,996273	2021-07-20	United States
ORF1ab_1918_V	ORF1ab	1918	SRR15286603	19220	C	T	0,999093	2021-07-20	United States
S_3_NA	S	3	SRR15286603	21569	G	+T	0,0678984	2021-07-20	United States
S_5_F	S	5	SRR15286603	21575	C	T	0,998146	2021-07-20	United States
S_19_R	S	19	SRR15286603	21618	C	G	0,82696	2021-07-20	United States
S_95_I	S	95	SRR15286603	21846	C	T	0,997585	2021-07-20	United States
S_142_D	S	142	SRR15286603	21987	G	A	0,999585	2021-07-20	United States
S_156_NA	S	156	SRR15286603	22028	G	-AGTTCA	0,997916	2021-07-20	United States
S_452_R	S	452	SRR15286603	22917	T	G	0,999313	2021-07-20	United States
S_478_K	S	478	SRR15286603	22995	C	A	0,605055	2021-07-20	United States
S_614_G	S	614	SRR15286603	23403	A	G	0,999701	2021-07-20	United States
S_681_R	S	681	SRR15286603	23604	C	G	0,999723	2021-07-20	United States
S_950_N	S	950	SRR15286603	24410	G	A	0,999823	2021-07-20	United States
ORF3a_26_L	ORF3a	26	SRR15286603	25469	C	T	0,999808	2021-07-20	United States
M_82_T	M	82	SRR15286603	26767	T	C	0,990258	2021-07-20	United States
ORF7a_45_L	ORF7a	45	SRR15286603	27527	C	T	0,995291	2021-07-20	United States
ORF7a_82_A	ORF7a	82	SRR15286603	27638	T	C	0,999463	2021-07-20	United States
ORF7a_120_I	ORF7a	120	SRR15286603	27752	C	T	0,999723	2021-07-20	United States
ORF7b_40_I	ORF7b	40	SRR15286603	27874	C	T	0,658293	2021-07-20	United States
ORF8_118_NA	ORF8	118	SRR15286603	28247	A	-GATTTC	0,962555	2021-07-20	United States
N_63_G	N	63	SRR15286603	28461	A	G	0,999736	2021-07-20	United States
N_203_M	N	203	SRR15286603	28881	G	T	0,999525	2021-07-20	United States
N_215_C	N	215	SRR15286603	28916	G	T	0,99874	2021-07-20	United States
N_377_Y	N	377	SRR15286603	29402	G	T	0,999397	2021-07-20	United States
ORF1ab_1306_S	ORF1ab	1306	SRR15286604	4181	G	T	0,998394	2021-07-20	United States
ORF1ab_2046_L	ORF1ab	2046	SRR15286604	6402	C	T	0,496272	2021-07-20	United States
ORF1ab_2125_Y	ORF1ab	2125	SRR15286604	6638	C	T	0,967463	2021-07-20	United States
ORF1ab_2287_S	ORF1ab	2287	SRR15286604	7124	C	T	0,997699	2021-07-20	United States
ORF1ab_2355_S	ORF1ab	2355	SRR15286604	7328	G	T	0,163866	2021-07-20	United States
ORF1ab_2554_V	ORF1ab	2554	SRR15286604	7926	C	T	0,99016	2021-07-20	United States
ORF1ab_2930_L	ORF1ab	2930	SRR15286604	9053	G	T	0,997119	2021-07-20	United States
ORF1ab_3255_I	ORF1ab	3255	SRR15286604	10029	C	T	0,177629	2021-07-20	United States
ORF1ab_3646_A	ORF1ab	3646	SRR15286604	11201	A	G	0,945939	2021-07-20	United States
ORF1ab_183_V	ORF1ab	183	SRR15286604	14014	T	G	0,994453	2021-07-20	United States
ORF1ab_314_L	ORF1ab	314	SRR15286604	14408	C	T	0,22256	2021-07-20	United States
ORF1ab_662_S	ORF1ab	662	SRR15286604	15451	G	A	0,719697	2021-07-20	United States
ORF1ab_1000_L	ORF1ab	1000	SRR15286604	16466	C	T	0,999471	2021-07-20	United States
ORF1ab_1087_Y	ORF1ab	1087	SRR15286604	16726	C	T	0,994166	2021-07-20	United States
ORF1ab_1918_V	ORF1ab	1918	SRR15286604	19220	C	T	0,998264	2021-07-20	United States
S_19_R	S	19	SRR15286604	21618	C	G	0,819778	2021-07-20	United States
S_142_D	S	142	SRR15286604	21987	G	A	1	2021-07-20	United States
S_156_NA	S	156	SRR15286604	22028	G	-AGTTCA	0,997118	2021-07-20	United States
S_452_R	S	452	SRR15286604	22917	T	G	0,998299	2021-07-20	United States
S_478_K	S	478	SRR15286604	22995	C	A	0,833392	2021-07-20	United States
S_614_G	S	614	SRR15286604	23403	A	G	0,999621	2021-07-20	United States
S_681_R	S	681	SRR15286604	23604	C	G	0,998683	2021-07-20	United States
S_950_N	S	950	SRR15286604	24410	G	A	0,999723	2021-07-20	United States
ORF3a_26_L	ORF3a	26	SRR15286604	25469	C	T	0,999383	2021-07-20	United States
M_82_T	M	82	SRR15286604	26767	T	C	0,98967	2021-07-20	United States
ORF7a_82_A	ORF7a	82	SRR15286604	27638	T	C	0,998861	2021-07-20	United States
ORF7a_120_I	ORF7a	120	SRR15286604	27752	C	T	1	2021-07-20	United States
ORF7b_40_I	ORF7b	40	SRR15286604	27874	C	T	0,427471	2021-07-20	United States
ORF8_60_F	ORF8	60	SRR15286604	28073	G	T	0,394075	2021-07-20	United States
ORF8_118_NA	ORF8	118	SRR15286604	28247	A	-GATTTC	0,995213	2021-07-20	United States
N_63_G	N	63	SRR15286604	28461	A	G	0,999088	2021-07-20	United States
N_203_M	N	203	SRR15286604	28881	G	T	0,999532	2021-07-20	United States
N_215_C	N	215	SRR15286604	28916	G	T	0,998953	2021-07-20	United States
N_377_Y	N	377	SRR15286604	29402	G	T	0,99955	2021-07-20	United States
ORF1ab_284_M	ORF1ab	284	SRR15286606	1117	T	G	0,53301	2021-07-20	United States
ORF1ab_1306_S	ORF1ab	1306	SRR15286606	4181	G	T	0,99961	2021-07-20	United States
ORF1ab_2046_L	ORF1ab	2046	SRR15286606	6402	C	T	0,192325	2021-07-20	United States
ORF1ab_2287_S	ORF1ab	2287	SRR15286606	7124	C	T	0,999456	2021-07-20	United States
ORF1ab_2355_S	ORF1ab	2355	SRR15286606	7328	G	T	0,195238	2021-07-20	United States
ORF1ab_2930_L	ORF1ab	2930	SRR15286606	9053	G	T	0,996833	2021-07-20	United States
ORF1ab_3099_L	ORF1ab	3099	SRR15286606	9561	C	T	0,990098	2021-07-20	United States
ORF1ab_3129_I	ORF1ab	3129	SRR15286606	9652	G	T	0,887165	2021-07-20	United States
ORF1ab_3255_I	ORF1ab	3255	SRR15286606	10029	C	T	0,259039	2021-07-20	United States
ORF1ab_3476_V	ORF1ab	3476	SRR15286606	10691	A	G	0,991537	2021-07-20	United States
ORF1ab_3646_A	ORF1ab	3646	SRR15286606	11201	A	G	0,922034	2021-07-20	United States
ORF1ab_3936_N	ORF1ab	3936	SRR15286606	12071	G	A	0,772338	2021-07-20	United States
ORF1ab_314_L	ORF1ab	314	SRR15286606	14408	C	T	0,147769	2021-07-20	United States
ORF1ab_662_S	ORF1ab	662	SRR15286606	15451	G	A	0,667211	2021-07-20	United States
ORF1ab_1000_L	ORF1ab	1000	SRR15286606	16466	C	T	0,999686	2021-07-20	United States
ORF1ab_1336_I	ORF1ab	1336	SRR15286606	17474	C	T	0,88737	2021-07-20	United States
ORF1ab_1898_F	ORF1ab	1898	SRR15286606	19160	C	T	0,98465	2021-07-20	United States
ORF1ab_1918_V	ORF1ab	1918	SRR15286606	19220	C	T	0,997888	2021-07-20	United States
ORF1ab_2501_I	ORF1ab	2501	SRR15286606	20968	G	A	0,987966	2021-07-20	United States
S_19_R	S	19	SRR15286606	21618	C	G	0,773216	2021-07-20	United States
S_142_D	S	142	SRR15286606	21987	G	A	1	2021-07-20	United States
S_156_NA	S	156	SRR15286606	22028	G	-AGTTCA	0,998273	2021-07-20	United States
S_452_R	S	452	SRR15286606	22917	T	G	0,998726	2021-07-20	United States
S_478_K	S	478	SRR15286606	22995	C	A	0,948769	2021-07-20	United States
S_614_G	S	614	SRR15286606	23403	A	G	1	2021-07-20	United States
S_681_R	S	681	SRR15286606	23604	C	G	0,999643	2021-07-20	United States
S_950_N	S	950	SRR15286606	24410	G	A	0,999866	2021-07-20	United States
ORF3a_26_L	ORF3a	26	SRR15286606	25469	C	T	0,999452	2021-07-20	United States
M_82_T	M	82	SRR15286606	26767	T	C	0,987606	2021-07-20	United States
ORF7a_82_A	ORF7a	82	SRR15286606	27638	T	C	0,998909	2021-07-20	United States
ORF7a_120_I	ORF7a	120	SRR15286606	27752	C	T	1	2021-07-20	United States
ORF7b_40_I	ORF7b	40	SRR15286606	27874	C	T	0,517314	2021-07-20	United States
ORF8_118_NA	ORF8	118	SRR15286606	28247	A	-GATTTC	0,997131	2021-07-20	United States
N_63_G	N	63	SRR15286606	28461	A	G	0,999376	2021-07-20	United States
N_203_M	N	203	SRR15286606	28881	G	T	0,998545	2021-07-20	United States
N_215_C	N	215	SRR15286606	28916	G	T	0,998188	2021-07-20	United States
N_377_Y	N	377	SRR15286606	29402	G	T	0,99924	2021-07-20	United States
ORF1ab_1306_S	ORF1ab	1306	SRR15286607	4181	G	T	0,99887	2021-07-20	United States
ORF1ab_2046_L	ORF1ab	2046	SRR15286607	6402	C	T	0,670528	2021-07-20	United States
ORF1ab_2287_S	ORF1ab	2287	SRR15286607	7124	C	T	0,999617	2021-07-20	United States
ORF1ab_2355_S	ORF1ab	2355	SRR15286607	7328	G	T	0,250286	2021-07-20	United States
ORF1ab_2554_V	ORF1ab	2554	SRR15286607	7926	C	T	0,997847	2021-07-20	United States
ORF1ab_2930_L	ORF1ab	2930	SRR15286607	9053	G	T	0,99827	2021-07-20	United States
ORF1ab_3255_I	ORF1ab	3255	SRR15286607	10029	C	T	0,184042	2021-07-20	United States
ORF1ab_3646_A	ORF1ab	3646	SRR15286607	11201	A	G	0,955179	2021-07-20	United States
ORF1ab_3885_F	ORF1ab	3885	SRR15286607	11919	C	T	0,665621	2021-07-20	United States
ORF1ab_183_V	ORF1ab	183	SRR15286607	14014	T	G	0,997016	2021-07-20	United States
ORF1ab_314_L	ORF1ab	314	SRR15286607	14408	C	T	0,241042	2021-07-20	United States
ORF1ab_662_S	ORF1ab	662	SRR15286607	15451	G	A	0,74429	2021-07-20	United States
ORF1ab_1000_L	ORF1ab	1000	SRR15286607	16466	C	T	0,999556	2021-07-20	United States
ORF1ab_1918_V	ORF1ab	1918	SRR15286607	19220	C	T	0,999062	2021-07-20	United States
S_19_R	S	19	SRR15286607	21618	C	G	0,73399	2021-07-20	United States
S_142_D	S	142	SRR15286607	21987	G	A	0,999529	2021-07-20	United States
S_156_NA	S	156	SRR15286607	22028	G	-AGTTCA	0,997481	2021-07-20	United States
S_452_R	S	452	SRR15286607	22917	T	G	0,998896	2021-07-20	United States
S_478_K	S	478	SRR15286607	22995	C	A	0,6622	2021-07-20	United States
S_614_G	S	614	SRR15286607	23403	A	G	1	2021-07-20	United States
S_681_R	S	681	SRR15286607	23604	C	G	0,999501	2021-07-20	United States
S_950_N	S	950	SRR15286607	24410	G	A	0,999756	2021-07-20	United States
ORF3a_26_L	ORF3a	26	SRR15286607	25469	C	T	0,99962	2021-07-20	United States
M_82_T	M	82	SRR15286607	26767	T	C	0,993646	2021-07-20	United States
ORF7a_82_A	ORF7a	82	SRR15286607	27638	T	C	0,999468	2021-07-20	United States
ORF7a_120_I	ORF7a	120	SRR15286607	27752	C	T	0,999585	2021-07-20	United States
ORF7b_40_I	ORF7b	40	SRR15286607	27874	C	T	0,602149	2021-07-20	United States
ORF8_118_NA	ORF8	118	SRR15286607	28247	A	-GATTTC	0,997347	2021-07-20	United States
N_14_C	N	14	SRR15286607	28313	C	T	0,996979	2021-07-20	United States
N_63_G	N	63	SRR15286607	28461	A	G	0,999482	2021-07-20	United States
N_203_M	N	203	SRR15286607	28881	G	T	0,999427	2021-07-20	United States
N_215_C	N	215	SRR15286607	28916	G	T	0,998421	2021-07-20	United States
N_377_Y	N	377	SRR15286607	29402	G	T	0,999519	2021-07-20	United States
ORF1ab_1306_S	ORF1ab	1306	SRR15286608	4181	G	T	0,998705	2021-07-20	United States
ORF1ab_2046_L	ORF1ab	2046	SRR15286608	6402	C	T	0,690809	2021-07-20	United States
ORF1ab_2125_Y	ORF1ab	2125	SRR15286608	6638	C	T	0,983614	2021-07-20	United States
ORF1ab_2192_V	ORF1ab	2192	SRR15286608	6840	C	T	0,289869	2021-07-20	United States
ORF1ab_2287_S	ORF1ab	2287	SRR15286608	7124	C	T	0,998758	2021-07-20	United States
ORF1ab_2355_S	ORF1ab	2355	SRR15286608	7328	G	T	0,173608	2021-07-20	United States
ORF1ab_2554_V	ORF1ab	2554	SRR15286608	7926	C	T	0,997736	2021-07-20	United States
ORF1ab_2930_L	ORF1ab	2930	SRR15286608	9053	G	T	0,998168	2021-07-20	United States
ORF1ab_3255_I	ORF1ab	3255	SRR15286608	10029	C	T	0,220616	2021-07-20	United States
ORF1ab_3646_A	ORF1ab	3646	SRR15286608	11201	A	G	0,93268	2021-07-20	United States
ORF1ab_183_V	ORF1ab	183	SRR15286608	14014	T	G	0,996616	2021-07-20	United States
ORF1ab_314_L	ORF1ab	314	SRR15286608	14408	C	T	0,268063	2021-07-20	United States
ORF1ab_662_S	ORF1ab	662	SRR15286608	15451	G	A	0,767273	2021-07-20	United States
ORF1ab_1000_L	ORF1ab	1000	SRR15286608	16466	C	T	0,999122	2021-07-20	United States
ORF1ab_1087_Y	ORF1ab	1087	SRR15286608	16726	C	T	0,996105	2021-07-20	United States
ORF1ab_1918_V	ORF1ab	1918	SRR15286608	19220	C	T	0,998957	2021-07-20	United States
S_19_R	S	19	SRR15286608	21618	C	G	0,806743	2021-07-20	United States
S_142_D	S	142	SRR15286608	21987	G	A	0,999543	2021-07-20	United States
S_156_NA	S	156	SRR15286608	22028	G	-AGTTCA	0,997009	2021-07-20	United States
S_452_R	S	452	SRR15286608	22917	T	G	0,999025	2021-07-20	United States
S_478_K	S	478	SRR15286608	22995	C	A	0,630985	2021-07-20	United States
S_614_G	S	614	SRR15286608	23403	A	G	0,999643	2021-07-20	United States
S_681_R	S	681	SRR15286608	23604	C	G	0,99958	2021-07-20	United States
S_950_N	S	950	SRR15286608	24410	G	A	0,999766	2021-07-20	United States
ORF3a_26_L	ORF3a	26	SRR15286608	25469	C	T	0,999682	2021-07-20	United States
M_82_T	M	82	SRR15286608	26767	T	C	0,993358	2021-07-20	United States
ORF7a_82_A	ORF7a	82	SRR15286608	27638	T	C	0,999561	2021-07-20	United States
ORF7a_120_I	ORF7a	120	SRR15286608	27752	C	T	0,999666	2021-07-20	United States
ORF7b_40_I	ORF7b	40	SRR15286608	27874	C	T	0,606704	2021-07-20	United States
ORF8_60_F	ORF8	60	SRR15286608	28073	G	T	0,481964	2021-07-20	United States
ORF8_118_NA	ORF8	118	SRR15286608	28247	A	-GATTTC	0,993648	2021-07-20	United States
N_63_G	N	63	SRR15286608	28461	A	G	0,999704	2021-07-20	United States
N_203_M	N	203	SRR15286608	28881	G	T	0,999702	2021-07-20	United States
N_215_C	N	215	SRR15286608	28916	G	T	0,998318	2021-07-20	United States
N_377_Y	N	377	SRR15286608	29402	G	T	0,999564	2021-07-20	United States
ORF1ab_309_L	ORF1ab	309	SRR15286610	1191	C	T	0,739165	2021-07-20	United States
ORF1ab_538_A	ORF1ab	538	SRR15286610	1877	T	G	0,992159	2021-07-20	United States
ORF1ab_1640_L	ORF1ab	1640	SRR15286610	5184	C	T	0,816143	2021-07-20	United States
ORF1ab_1892_V	ORF1ab	1892	SRR15286610	5939	A	G	0,985619	2021-07-20	United States
ORF1ab_3209_V	ORF1ab	3209	SRR15286610	9891	C	T	0,995354	2021-07-20	United States
ORF1ab_3718_A	ORF1ab	3718	SRR15286610	11418	T	C	0,997373	2021-07-20	United States
ORF1ab_314_L	ORF1ab	314	SRR15286610	14408	C	T	0,463768	2021-07-20	United States
ORF1ab_469_N	ORF1ab	469	SRR15286610	14874	G	T	0,993519	2021-07-20	United States
ORF1ab_662_S	ORF1ab	662	SRR15286610	15451	G	A	0,870142	2021-07-20	United States
ORF1ab_1000_L	ORF1ab	1000	SRR15286610	16466	C	T	0,99888	2021-07-20	United States
ORF1ab_1570_L	ORF1ab	1570	SRR15286610	18176	C	T	0,989184	2021-07-20	United States
ORF1ab_1898_F	ORF1ab	1898	SRR15286610	19160	C	T	0,988729	2021-07-20	United States
ORF1ab_2417_I	ORF1ab	2417	SRR15286610	20718	G	T	0,992457	2021-07-20	United States
S_19_R	S	19	SRR15286610	21618	C	G	0,858556	2021-07-20	United States
S_142_D	S	142	SRR15286610	21987	G	A	0,996403	2021-07-20	United States
S_156_NA	S	156	SRR15286610	22028	G	-AGTTCA	0,998175	2021-07-20	United States
S_452_R	S	452	SRR15286610	22917	T	G	0,99639	2021-07-20	United States
S_478_K	S	478	SRR15286610	22995	C	A	0,47449	2021-07-20	United States
S_614_G	S	614	SRR15286610	23403	A	G	0,999003	2021-07-20	United States
S_681_R	S	681	SRR15286610	23604	C	G	0,99897	2021-07-20	United States
S_950_N	S	950	SRR15286610	24410	G	A	1	2021-07-20	United States
ORF3a_26_L	ORF3a	26	SRR15286610	25469	C	T	0,999764	2021-07-20	United States
M_82_T	M	82	SRR15286610	26767	T	C	0,99674	2021-07-20	United States
ORF7a_82_A	ORF7a	82	SRR15286610	27638	T	C	0,997085	2021-07-20	United States
ORF7a_91_*	ORF7a	91	SRR15286610	27664	G	T	0,574037	2021-07-20	United States
ORF7a_116_F	ORF7a	116	SRR15286610	27739	C	T	0,946602	2021-07-20	United States
ORF7a_120_I	ORF7a	120	SRR15286610	27752	C	T	1	2021-07-20	United States
ORF8_118_NA	ORF8	118	SRR15286610	28247	A	-GATTTC	0,997559	2021-07-20	United States
N_63_G	N	63	SRR15286610	28461	A	G	1	2021-07-20	United States
N_203_M	N	203	SRR15286610	28881	G	T	0,998462	2021-07-20	United States
N_377_Y	N	377	SRR15286610	29402	G	T	0,998307	2021-07-20	United States
ORF1ab_1146_T	ORF1ab	1146	SRR15286611	3701	G	A	0,994326	2021-07-20	United States
ORF1ab_1640_L	ORF1ab	1640	SRR15286611	5184	C	T	0,916159	2021-07-20	United States
ORF1ab_2355_S	ORF1ab	2355	SRR15286611	7328	G	T	0,192918	2021-07-20	United States
ORF1ab_3209_V	ORF1ab	3209	SRR15286611	9891	C	T	0,996829	2021-07-20	United States
ORF1ab_3718_A	ORF1ab	3718	SRR15286611	11418	T	C	0,99594	2021-07-20	United States
ORF1ab_3750_I	ORF1ab	3750	SRR15286611	11514	C	T	0,980695	2021-07-20	United States
ORF1ab_314_L	ORF1ab	314	SRR15286611	14408	C	T	0,258974	2021-07-20	United States
ORF1ab_662_S	ORF1ab	662	SRR15286611	15451	G	A	0,739512	2021-07-20	United States
ORF1ab_729_Y	ORF1ab	729	SRR15286611	15652	G	T	0,996172	2021-07-20	United States
ORF1ab_1000_L	ORF1ab	1000	SRR15286611	16466	C	T	0,999719	2021-07-20	United States
ORF1ab_1290_I	ORF1ab	1290	SRR15286611	17336	C	T	0,158908	2021-07-20	United States
S_19_R	S	19	SRR15286611	21618	C	G	0,74464	2021-07-20	United States
S_70_F	S	70	SRR15286611	21770	G	T	0,991548	2021-07-20	United States
S_142_D	S	142	SRR15286611	21987	G	A	0,999359	2021-07-20	United States
S_156_NA	S	156	SRR15286611	22028	G	-AGTTCA	0,997749	2021-07-20	United States
S_222_V	S	222	SRR15286611	22227	C	T	0,992626	2021-07-20	United States
S_417_N	S	417	SRR15286611	22813	G	T	0,997414	2021-07-20	United States
S_452_R	S	452	SRR15286611	22917	T	G	0,999643	2021-07-20	United States
S_478_K	S	478	SRR15286611	22995	C	A	0,673299	2021-07-20	United States
S_614_G	S	614	SRR15286611	23403	A	G	0,999906	2021-07-20	United States
S_681_R	S	681	SRR15286611	23604	C	G	0,999458	2021-07-20	United States
S_950_N	S	950	SRR15286611	24410	G	A	0,999651	2021-07-20	United States
ORF3a_26_L	ORF3a	26	SRR15286611	25469	C	T	0,999482	2021-07-20	United States
ORF3a_81_F	ORF3a	81	SRR15286611	25634	G	T	0,993592	2021-07-20	United States
ORF3a_268_M	ORF3a	268	SRR15286611	26195	C	T	0,995302	2021-07-20	United States
M_82_T	M	82	SRR15286611	26767	T	C	0,992485	2021-07-20	United States
ORF7a_82_A	ORF7a	82	SRR15286611	27638	T	C	0,998986	2021-07-20	United States
ORF7a_120_I	ORF7a	120	SRR15286611	27752	C	T	0,999763	2021-07-20	United States
ORF8_118_NA	ORF8	118	SRR15286611	28247	A	-GATTTC	0,997537	2021-07-20	United States
N_63_G	N	63	SRR15286611	28461	A	G	0,999584	2021-07-20	United States
N_203_M	N	203	SRR15286611	28881	G	T	0,999281	2021-07-20	United States
N_377_Y	N	377	SRR15286611	29402	G	T	0,999456	2021-07-20	United States
ORF1ab_1055_A	ORF1ab	1055	SRR15286612	3428	A	G	0,991026	2021-07-20	United States
ORF1ab_1538_I	ORF1ab	1538	SRR15286612	4878	C	T	0,988316	2021-07-20	United States
ORF1ab_2159_W	ORF1ab	2159	SRR15286612	6740	C	T	0,992891	2021-07-20	United States
ORF1ab_2355_S	ORF1ab	2355	SRR15286612	7328	G	T	0,243065	2021-07-20	United States
ORF1ab_3015_S	ORF1ab	3015	SRR15286612	9308	C	T	0,995723	2021-07-20	United States
ORF1ab_3255_I	ORF1ab	3255	SRR15286612	10029	C	T	0,192166	2021-07-20	United States
ORF1ab_3729_R	ORF1ab	3729	SRR15286612	11451	A	G	0,995429	2021-07-20	United States
ORF1ab_314_L	ORF1ab	314	SRR15286612	14408	C	T	0,297572	2021-07-20	United States
ORF1ab_620_I	ORF1ab	620	SRR15286612	15327	G	T	0,99267	2021-07-20	United States
ORF1ab_1342_S	ORF1ab	1342	SRR15286612	17491	C	T	0,503692	2021-07-20	United States
S_95_I	S	95	SRR15286612	21846	C	T	0,999395	2021-07-20	United States
S_143_NA	S	143	SRR15286612	21990	T	+TAC	0,98591	2021-07-20	United States
S_346_K	S	346	SRR15286612	22599	G	A	0,995283	2021-07-20	United States
S_484_K	S	484	SRR15286612	23012	G	A	0,963133	2021-07-20	United States
S_501_Y	S	501	SRR15286612	23063	A	T	0,995615	2021-07-20	United States
S_614_G	S	614	SRR15286612	23403	A	G	1	2021-07-20	United States
S_681_H	S	681	SRR15286612	23604	C	A	0,993386	2021-07-20	United States
S_950_N	S	950	SRR15286612	24410	G	A	0,999559	2021-07-20	United States
ORF3a_57_H	ORF3a	57	SRR15286612	25563	G	T	0,995349	2021-07-20	United States
ORF3a_255_NA	ORF3a	255	SRR15286612	26157	T	-GTTA	0,98664	2021-07-20	United States
ORF8_11_K	ORF8	11	SRR15286612	27925	C	A	0,988211	2021-07-20	United States
ORF8_38_S	ORF8	38	SRR15286612	28005	C	T	0,997947	2021-07-20	United States
ORF8_67_F	ORF8	67	SRR15286612	28093	C	T	0,994417	2021-07-20	United States
N_205_I	N	205	SRR15286612	28887	C	T	0,993714	2021-07-20	United States
ORF1ab_1242_I	ORF1ab	1242	SRR15286613	3990	C	T	0,72619	2021-07-20	United States
ORF1ab_1306_S	ORF1ab	1306	SRR15286613	4181	G	T	0,998698	2021-07-20	United States
ORF1ab_2046_L	ORF1ab	2046	SRR15286613	6402	C	T	0,4235	2021-07-20	United States
ORF1ab_2125_Y	ORF1ab	2125	SRR15286613	6638	C	T	0,958537	2021-07-20	United States
ORF1ab_2287_S	ORF1ab	2287	SRR15286613	7124	C	T	0,995885	2021-07-20	United States
ORF1ab_2554_V	ORF1ab	2554	SRR15286613	7926	C	T	0,990385	2021-07-20	United States
ORF1ab_2930_L	ORF1ab	2930	SRR15286613	9053	G	T	0,995261	2021-07-20	United States
ORF1ab_3255_I	ORF1ab	3255	SRR15286613	10029	C	T	0,373183	2021-07-20	United States
ORF1ab_3646_A	ORF1ab	3646	SRR15286613	11201	A	G	0,87976	2021-07-20	United States
ORF1ab_183_V	ORF1ab	183	SRR15286613	14014	T	G	0,995556	2021-07-20	United States
ORF1ab_314_L	ORF1ab	314	SRR15286613	14408	C	T	0,131027	2021-07-20	United States
ORF1ab_662_S	ORF1ab	662	SRR15286613	15451	G	A	0,60586	2021-07-20	United States
ORF1ab_1000_L	ORF1ab	1000	SRR15286613	16466	C	T	0,999464	2021-07-20	United States
ORF1ab_1087_Y	ORF1ab	1087	SRR15286613	16726	C	T	0,991218	2021-07-20	United States
ORF1ab_1918_V	ORF1ab	1918	SRR15286613	19220	C	T	0,998393	2021-07-20	United States
S_19_R	S	19	SRR15286613	21618	C	G	0,648211	2021-07-20	United States
S_452_R	S	452	SRR15286613	22917	T	G	1	2021-07-20	United States
S_478_K	S	478	SRR15286613	22995	C	A	0,792711	2021-07-20	United States
S_614_G	S	614	SRR15286613	23403	A	G	1	2021-07-20	United States
S_681_R	S	681	SRR15286613	23604	C	G	1	2021-07-20	United States
S_950_N	S	950	SRR15286613	24410	G	A	1	2021-07-20	United States
ORF3a_26_L	ORF3a	26	SRR15286613	25469	C	T	1	2021-07-20	United States
M_82_T	M	82	SRR15286613	26767	T	C	0,991968	2021-07-20	United States
ORF7a_82_A	ORF7a	82	SRR15286613	27638	T	C	1	2021-07-20	United States
ORF7a_120_I	ORF7a	120	SRR15286613	27752	C	T	1	2021-07-20	United States
ORF7b_40_I	ORF7b	40	SRR15286613	27874	C	T	0,364435	2021-07-20	United States
ORF8_60_F	ORF8	60	SRR15286613	28073	G	T	0,580997	2021-07-20	United States
ORF8_118_NA	ORF8	118	SRR15286613	28247	A	-GATTTC	0,991837	2021-07-20	United States
N_63_G	N	63	SRR15286613	28461	A	G	1	2021-07-20	United States
N_203_M	N	203	SRR15286613	28881	G	T	0,999088	2021-07-20	United States
N_215_C	N	215	SRR15286613	28916	G	T	0,997278	2021-07-20	United States
N_377_Y	N	377	SRR15286613	29402	G	T	1	2021-07-20	United States
ORF1ab_309_L	ORF1ab	309	SRR15286615	1191	C	T	0,740809	2021-07-20	United States
ORF1ab_1470_R	ORF1ab	1470	SRR15286615	4674	A	G	0,990566	2021-07-20	United States
ORF1ab_1640_L	ORF1ab	1640	SRR15286615	5184	C	T	0,939467	2021-07-20	United States
ORF1ab_2355_S	ORF1ab	2355	SRR15286615	7328	G	T	0,16568	2021-07-20	United States
ORF1ab_3209_V	ORF1ab	3209	SRR15286615	9891	C	T	0,996855	2021-07-20	United States
ORF1ab_3718_A	ORF1ab	3718	SRR15286615	11418	T	C	0,995192	2021-07-20	United States
ORF1ab_261_F	ORF1ab	261	SRR15286615	14250	G	T	0,996211	2021-07-20	United States
ORF1ab_314_L	ORF1ab	314	SRR15286615	14408	C	T	0,482623	2021-07-20	United States
ORF1ab_662_S	ORF1ab	662	SRR15286615	15451	G	A	0,753464	2021-07-20	United States
ORF1ab_1000_L	ORF1ab	1000	SRR15286615	16466	C	T	0,998957	2021-07-20	United States
ORF1ab_1570_L	ORF1ab	1570	SRR15286615	18176	C	T	0,994788	2021-07-20	United States
ORF1ab_1824_S	ORF1ab	1824	SRR15286615	18937	G	A	0,994582	2021-07-20	United States
ORF1ab_1898_F	ORF1ab	1898	SRR15286615	19160	C	T	0,993861	2021-07-20	United States
ORF1ab_2048_I	ORF1ab	2048	SRR15286615	19610	C	T	0,995067	2021-07-20	United States
S_19_R	S	19	SRR15286615	21618	C	G	0,77236	2021-07-20	United States
S_142_D	S	142	SRR15286615	21987	G	A	1	2021-07-20	United States
S_156_NA	S	156	SRR15286615	22028	G	-AGTTCA	0,998879	2021-07-20	United States
S_452_R	S	452	SRR15286615	22917	T	G	0,999083	2021-07-20	United States
S_478_K	S	478	SRR15286615	22995	C	A	0,741344	2021-07-20	United States
S_614_G	S	614	SRR15286615	23403	A	G	0,998837	2021-07-20	United States
S_681_R	S	681	SRR15286615	23604	C	G	0,999346	2021-07-20	United States
S_950_N	S	950	SRR15286615	24410	G	A	0,999612	2021-07-20	United States
ORF3a_26_L	ORF3a	26	SRR15286615	25469	C	T	0,999111	2021-07-20	United States
M_82_T	M	82	SRR15286615	26767	T	C	0,992737	2021-07-20	United States
ORF7a_82_A	ORF7a	82	SRR15286615	27638	T	C	1	2021-07-20	United States
ORF7a_116_F	ORF7a	116	SRR15286615	27739	C	T	0,987426	2021-07-20	United States
ORF7a_120_I	ORF7a	120	SRR15286615	27752	C	T	1	2021-07-20	United States
ORF8_118_NA	ORF8	118	SRR15286615	28247	A	-GATTTC	0,995847	2021-07-20	United States
N_63_G	N	63	SRR15286615	28461	A	G	0,999513	2021-07-20	United States
N_203_M	N	203	SRR15286615	28881	G	T	0,999748	2021-07-20	United States
N_377_Y	N	377	SRR15286615	29402	G	T	1	2021-07-20	United States
ORF1ab_1306_S	ORF1ab	1306	SRR15286618	4181	G	T	0,998378	2021-07-20	United States
ORF1ab_2046_L	ORF1ab	2046	SRR15286618	6402	C	T	0,618184	2021-07-20	United States
ORF1ab_2287_S	ORF1ab	2287	SRR15286618	7124	C	T	0,999301	2021-07-20	United States
ORF1ab_2355_S	ORF1ab	2355	SRR15286618	7328	G	T	0,206413	2021-07-20	United States
ORF1ab_2930_L	ORF1ab	2930	SRR15286618	9053	G	T	0,998708	2021-07-20	United States
ORF1ab_3255_I	ORF1ab	3255	SRR15286618	10029	C	T	0,153518	2021-07-20	United States
ORF1ab_3646_A	ORF1ab	3646	SRR15286618	11201	A	G	0,947695	2021-07-20	United States
ORF1ab_314_L	ORF1ab	314	SRR15286618	14408	C	T	0,181346	2021-07-20	United States
ORF1ab_662_S	ORF1ab	662	SRR15286618	15451	G	A	0,712832	2021-07-20	United States
ORF1ab_1000_L	ORF1ab	1000	SRR15286618	16466	C	T	0,999474	2021-07-20	United States
ORF1ab_1257_V	ORF1ab	1257	SRR15286618	17236	A	G	0,995969	2021-07-20	United States
ORF1ab_1918_V	ORF1ab	1918	SRR15286618	19220	C	T	0,999414	2021-07-20	United States
S_19_R	S	19	SRR15286618	21618	C	G	0,731807	2021-07-20	United States
S_142_D	S	142	SRR15286618	21987	G	A	1	2021-07-20	United States
S_156_NA	S	156	SRR15286618	22028	G	-AGTTCA	0,997678	2021-07-20	United States
S_452_R	S	452	SRR15286618	22917	T	G	0,997987	2021-07-20	United States
S_478_K	S	478	SRR15286618	22995	C	A	0,779396	2021-07-20	United States
S_614_G	S	614	SRR15286618	23403	A	G	0,999599	2021-07-20	United States
S_681_R	S	681	SRR15286618	23604	C	G	0,998925	2021-07-20	United States
S_859_I	S	859	SRR15286618	24138	C	T	0,994558	2021-07-20	United States
S_950_N	S	950	SRR15286618	24410	G	A	0,999874	2021-07-20	United States
ORF3a_26_L	ORF3a	26	SRR15286618	25469	C	T	0,999054	2021-07-20	United States
M_82_T	M	82	SRR15286618	26767	T	C	0,996622	2021-07-20	United States
ORF7a_82_A	ORF7a	82	SRR15286618	27638	T	C	0,999516	2021-07-20	United States
ORF7a_120_I	ORF7a	120	SRR15286618	27752	C	T	1	2021-07-20	United States
ORF7b_40_I	ORF7b	40	SRR15286618	27874	C	T	0,577838	2021-07-20	United States
ORF8_118_NA	ORF8	118	SRR15286618	28247	A	-GATTTC	0,997363	2021-07-20	United States
N_63_G	N	63	SRR15286618	28461	A	G	0,999802	2021-07-20	United States
N_203_M	N	203	SRR15286618	28881	G	T	0,99964	2021-07-20	United States
N_215_C	N	215	SRR15286618	28916	G	T	0,99964	2021-07-20	United States
N_377_Y	N	377	SRR15286618	29402	G	T	0,999667	2021-07-20	United States
ORF1ab_599_V	ORF1ab	599	SRR15286619	2061	C	T	0,996812	2021-07-20	United States
ORF1ab_1306_S	ORF1ab	1306	SRR15286619	4181	G	T	0,999423	2021-07-20	United States
ORF1ab_2046_L	ORF1ab	2046	SRR15286619	6402	C	T	0,786545	2021-07-20	United States
ORF1ab_2287_S	ORF1ab	2287	SRR15286619	7124	C	T	0,998258	2021-07-20	United States
ORF1ab_2355_S	ORF1ab	2355	SRR15286619	7328	G	T	0,213514	2021-07-20	United States
ORF1ab_2930_L	ORF1ab	2930	SRR15286619	9053	G	T	0,998559	2021-07-20	United States
ORF1ab_3255_I	ORF1ab	3255	SRR15286619	10029	C	T	0,184094	2021-07-20	United States
ORF1ab_3646_A	ORF1ab	3646	SRR15286619	11201	A	G	0,946116	2021-07-20	United States
ORF1ab_314_L	ORF1ab	314	SRR15286619	14408	C	T	0,310678	2021-07-20	United States
ORF1ab_662_S	ORF1ab	662	SRR15286619	15451	G	A	0,774287	2021-07-20	United States
ORF1ab_1000_L	ORF1ab	1000	SRR15286619	16466	C	T	0,999542	2021-07-20	United States
ORF1ab_1918_V	ORF1ab	1918	SRR15286619	19220	C	T	0,999393	2021-07-20	United States
S_19_R	S	19	SRR15286619	21618	C	G	0,789674	2021-07-20	United States
S_95_I	S	95	SRR15286619	21846	C	T	0,994737	2021-07-20	United States
S_97_E	S	97	SRR15286619	21851	A	G	1	2021-07-20	United States
S_142_D	S	142	SRR15286619	21987	G	A	1	2021-07-20	United States
S_156_NA	S	156	SRR15286619	22028	G	-AGTTCA	0,99594	2021-07-20	United States
S_452_R	S	452	SRR15286619	22917	T	G	0,998093	2021-07-20	United States
S_478_K	S	478	SRR15286619	22995	C	A	0,582278	2021-07-20	United States
S_614_G	S	614	SRR15286619	23403	A	G	0,999233	2021-07-20	United States
S_681_R	S	681	SRR15286619	23604	C	G	0,999491	2021-07-20	United States
S_950_N	S	950	SRR15286619	24410	G	A	1	2021-07-20	United States
S_1104_L	S	1104	SRR15286619	24872	G	T	0,999347	2021-07-20	United States
ORF3a_26_L	ORF3a	26	SRR15286619	25469	C	T	0,999688	2021-07-20	United States
M_82_T	M	82	SRR15286619	26767	T	C	0,994582	2021-07-20	United States
ORF7a_23_F	ORF7a	23	SRR15286619	27461	G	T	0,994411	2021-07-20	United States
ORF7a_82_A	ORF7a	82	SRR15286619	27638	T	C	1	2021-07-20	United States
ORF7a_120_I	ORF7a	120	SRR15286619	27752	C	T	1	2021-07-20	United States
ORF7b_40_I	ORF7b	40	SRR15286619	27874	C	T	0,716932	2021-07-20	United States
ORF8_118_NA	ORF8	118	SRR15286619	28247	A	-GATTTC	0,997186	2021-07-20	United States
N_63_G	N	63	SRR15286619	28461	A	G	0,999784	2021-07-20	United States
N_203_M	N	203	SRR15286619	28881	G	T	0,999538	2021-07-20	United States
N_215_C	N	215	SRR15286619	28916	G	T	0,999309	2021-07-20	United States
N_374_N	N	374	SRR15286619	29395	G	T	0,993612	2021-07-20	United States
N_377_Y	N	377	SRR15286619	29402	G	T	1	2021-07-20	United States
ORF1ab_599_V	ORF1ab	599	SRR15286620	2061	C	T	0,994036	2021-07-20	United States
ORF1ab_1306_S	ORF1ab	1306	SRR15286620	4181	G	T	0,998062	2021-07-20	United States
ORF1ab_2046_L	ORF1ab	2046	SRR15286620	6402	C	T	0,638531	2021-07-20	United States
ORF1ab_2154_I	ORF1ab	2154	SRR15286620	6726	C	T	0,997661	2021-07-20	United States
ORF1ab_2287_S	ORF1ab	2287	SRR15286620	7124	C	T	0,997993	2021-07-20	United States
ORF1ab_2355_S	ORF1ab	2355	SRR15286620	7328	G	T	0,175676	2021-07-20	United States
ORF1ab_2930_L	ORF1ab	2930	SRR15286620	9053	G	T	0,998737	2021-07-20	United States
ORF1ab_3255_I	ORF1ab	3255	SRR15286620	10029	C	T	0,189771	2021-07-20	United States
ORF1ab_3646_A	ORF1ab	3646	SRR15286620	11201	A	G	0,955146	2021-07-20	United States
ORF1ab_314_L	ORF1ab	314	SRR15286620	14408	C	T	0,243233	2021-07-20	United States
ORF1ab_505_F	ORF1ab	505	SRR15286620	14980	C	T	0,0728167	2021-07-20	United States
ORF1ab_662_S	ORF1ab	662	SRR15286620	15451	G	A	0,750125	2021-07-20	United States
ORF1ab_1000_L	ORF1ab	1000	SRR15286620	16466	C	T	0,998434	2021-07-20	United States
ORF1ab_1918_V	ORF1ab	1918	SRR15286620	19220	C	T	0,999171	2021-07-20	United States
S_19_R	S	19	SRR15286620	21618	C	G	0,785876	2021-07-20	United States
S_142_D	S	142	SRR15286620	21987	G	A	1	2021-07-20	United States
S_156_NA	S	156	SRR15286620	22028	G	-AGTTCA	0,996672	2021-07-20	United States
S_452_R	S	452	SRR15286620	22917	T	G	1	2021-07-20	United States
S_478_K	S	478	SRR15286620	22995	C	A	0,761337	2021-07-20	United States
S_614_G	S	614	SRR15286620	23403	A	G	1	2021-07-20	United States
S_681_R	S	681	SRR15286620	23604	C	G	1	2021-07-20	United States
S_950_N	S	950	SRR15286620	24410	G	A	0,999706	2021-07-20	United States
S_1104_L	S	1104	SRR15286620	24872	G	T	0,993873	2021-07-20	United States
ORF3a_26_L	ORF3a	26	SRR15286620	25469	C	T	0,999742	2021-07-20	United States
M_82_T	M	82	SRR15286620	26767	T	C	0,996981	2021-07-20	United States
ORF7a_82_A	ORF7a	82	SRR15286620	27638	T	C	0,998047	2021-07-20	United States
ORF7a_120_I	ORF7a	120	SRR15286620	27752	C	T	1	2021-07-20	United States
ORF7b_40_I	ORF7b	40	SRR15286620	27874	C	T	0,718121	2021-07-20	United States
ORF8_118_NA	ORF8	118	SRR15286620	28247	A	-GATTTC	0,996689	2021-07-20	United States
N_63_G	N	63	SRR15286620	28461	A	G	0,997377	2021-07-20	United States
N_203_M	N	203	SRR15286620	28881	G	T	0,999176	2021-07-20	United States
N_215_C	N	215	SRR15286620	28916	G	T	0,997547	2021-07-20	United States
N_377_Y	N	377	SRR15286620	29402	G	T	0,999483	2021-07-20	United States
ORF1ab_1306_S	ORF1ab	1306	SRR15286622	4181	G	T	0,999509	2021-07-20	United States
ORF1ab_2046_L	ORF1ab	2046	SRR15286622	6402	C	T	0,711775	2021-07-20	United States
ORF1ab_2287_S	ORF1ab	2287	SRR15286622	7124	C	T	0,998837	2021-07-20	United States
ORF1ab_2355_S	ORF1ab	2355	SRR15286622	7328	G	T	0,241228	2021-07-20	United States
ORF1ab_2503_F	ORF1ab	2503	SRR15286622	7772	C	T	0,986141	2021-07-20	United States
ORF1ab_2930_L	ORF1ab	2930	SRR15286622	9053	G	T	0,992196	2021-07-20	United States
ORF1ab_3255_I	ORF1ab	3255	SRR15286622	10029	C	T	0,171796	2021-07-20	United States
ORF1ab_3646_A	ORF1ab	3646	SRR15286622	11201	A	G	0,933505	2021-07-20	United States
ORF1ab_314_L	ORF1ab	314	SRR15286622	14408	C	T	0,213999	2021-07-20	United States
ORF1ab_662_S	ORF1ab	662	SRR15286622	15451	G	A	0,766588	2021-07-20	United States
ORF1ab_1000_L	ORF1ab	1000	SRR15286622	16466	C	T	0,99912	2021-07-20	United States
ORF1ab_1624_S	ORF1ab	1624	SRR15286622	18337	G	T	0,961165	2021-07-20	United States
ORF1ab_1918_V	ORF1ab	1918	SRR15286622	19220	C	T	0,999562	2021-07-20	United States
S_19_R	S	19	SRR15286622	21618	C	G	0,788144	2021-07-20	United States
S_142_D	S	142	SRR15286622	21987	G	A	0,998814	2021-07-20	United States
S_156_NA	S	156	SRR15286622	22028	G	-AGTTCA	0,998812	2021-07-20	United States
S_452_R	S	452	SRR15286622	22917	T	G	1	2021-07-20	United States
S_478_K	S	478	SRR15286622	22995	C	A	0,627411	2021-07-20	United States
S_614_G	S	614	SRR15286622	23403	A	G	1	2021-07-20	United States
S_681_R	S	681	SRR15286622	23604	C	G	1	2021-07-20	United States
S_950_N	S	950	SRR15286622	24410	G	A	0,999481	2021-07-20	United States
ORF3a_26_L	ORF3a	26	SRR15286622	25469	C	T	0,999631	2021-07-20	United States
ORF3a_239_Q	ORF3a	239	SRR15286622	26107	G	C	0,636519	2021-07-20	United States
M_82_T	M	82	SRR15286622	26767	T	C	0,998127	2021-07-20	United States
ORF7a_82_A	ORF7a	82	SRR15286622	27638	T	C	1	2021-07-20	United States
ORF7a_120_I	ORF7a	120	SRR15286622	27752	C	T	0,999302	2021-07-20	United States
ORF7b_40_I	ORF7b	40	SRR15286622	27874	C	T	0,65492	2021-07-20	United States
ORF8_118_NA	ORF8	118	SRR15286622	28247	A	-GATTTC	0,997809	2021-07-20	United States
N_63_G	N	63	SRR15286622	28461	A	G	0,998162	2021-07-20	United States
N_203_M	N	203	SRR15286622	28881	G	T	0,998913	2021-07-20	United States
N_215_C	N	215	SRR15286622	28916	G	T	0,996764	2021-07-20	United States
N_377_Y	N	377	SRR15286622	29402	G	T	0,998761	2021-07-20	United States
ORF1ab_1306_S	ORF1ab	1306	SRR15286624	4181	G	T	0,996689	2021-07-20	United States
ORF1ab_2046_L	ORF1ab	2046	SRR15286624	6402	C	T	0,840946	2021-07-20	United States
ORF1ab_2287_S	ORF1ab	2287	SRR15286624	7124	C	T	0,997594	2021-07-20	United States
ORF1ab_2930_L	ORF1ab	2930	SRR15286624	9053	G	T	0,993464	2021-07-20	United States
ORF1ab_3255_I	ORF1ab	3255	SRR15286624	10029	C	T	0,175694	2021-07-20	United States
ORF1ab_3646_A	ORF1ab	3646	SRR15286624	11201	A	G	0,95501	2021-07-20	United States
ORF1ab_314_L	ORF1ab	314	SRR15286624	14408	C	T	0,409386	2021-07-20	United States
ORF1ab_662_S	ORF1ab	662	SRR15286624	15451	G	A	0,798869	2021-07-20	United States
ORF1ab_1000_L	ORF1ab	1000	SRR15286624	16466	C	T	0,997661	2021-07-20	United States
ORF1ab_1257_V	ORF1ab	1257	SRR15286624	17236	A	G	0,997026	2021-07-20	United States
ORF1ab_1918_V	ORF1ab	1918	SRR15286624	19220	C	T	0,997598	2021-07-20	United States
S_19_R	S	19	SRR15286624	21618	C	G	0,756922	2021-07-20	United States
S_142_D	S	142	SRR15286624	21987	G	A	1	2021-07-20	United States
S_156_NA	S	156	SRR15286624	22028	G	-AGTTCA	0,997768	2021-07-20	United States
S_452_R	S	452	SRR15286624	22917	T	G	1	2021-07-20	United States
S_478_K	S	478	SRR15286624	22995	C	A	0,53972	2021-07-20	United States
S_614_G	S	614	SRR15286624	23403	A	G	1	2021-07-20	United States
S_681_R	S	681	SRR15286624	23604	C	G	0,998895	2021-07-20	United States
S_950_N	S	950	SRR15286624	24410	G	A	0,998659	2021-07-20	United States
ORF3a_26_L	ORF3a	26	SRR15286624	25469	C	T	0,999225	2021-07-20	United States
M_82_T	M	82	SRR15286624	26767	T	C	0,989095	2021-07-20	United States
ORF7a_82_A	ORF7a	82	SRR15286624	27638	T	C	1	2021-07-20	United States
ORF7a_120_I	ORF7a	120	SRR15286624	27752	C	T	1	2021-07-20	United States
ORF7b_40_I	ORF7b	40	SRR15286624	27874	C	T	0,766304	2021-07-20	United States
ORF8_118_NA	ORF8	118	SRR15286624	28247	A	-GATTTC	0,996978	2021-07-20	United States
N_63_G	N	63	SRR15286624	28461	A	G	0,999153	2021-07-20	United States
N_203_M	N	203	SRR15286624	28881	G	T	1	2021-07-20	United States
N_215_C	N	215	SRR15286624	28916	G	T	0,999079	2021-07-20	United States
N_377_Y	N	377	SRR15286624	29402	G	T	0,998117	2021-07-20	United States
ORF1ab_1306_S	ORF1ab	1306	SRR15286625	4181	G	T	0,997585	2021-07-20	United States
ORF1ab_2046_L	ORF1ab	2046	SRR15286625	6402	C	T	0,676696	2021-07-20	United States
ORF1ab_2287_S	ORF1ab	2287	SRR15286625	7124	C	T	0,999173	2021-07-20	United States
ORF1ab_2355_S	ORF1ab	2355	SRR15286625	7328	G	T	0,120567	2021-07-20	United States
ORF1ab_2930_L	ORF1ab	2930	SRR15286625	9053	G	T	0,99633	2021-07-20	United States
ORF1ab_3255_I	ORF1ab	3255	SRR15286625	10029	C	T	0,284687	2021-07-20	United States
ORF1ab_3646_A	ORF1ab	3646	SRR15286625	11201	A	G	0,863757	2021-07-20	United States
ORF1ab_314_L	ORF1ab	314	SRR15286625	14408	C	T	0,207485	2021-07-20	United States
ORF1ab_662_S	ORF1ab	662	SRR15286625	15451	G	A	0,696883	2021-07-20	United States
ORF1ab_1000_L	ORF1ab	1000	SRR15286625	16466	C	T	0,998482	2021-07-20	United States
ORF1ab_1257_V	ORF1ab	1257	SRR15286625	17236	A	G	0,993236	2021-07-20	United States
ORF1ab_1918_V	ORF1ab	1918	SRR15286625	19220	C	T	0,99776	2021-07-20	United States
S_19_R	S	19	SRR15286625	21618	C	G	0,671991	2021-07-20	United States
S_142_D	S	142	SRR15286625	21987	G	A	1	2021-07-20	United States
S_156_NA	S	156	SRR15286625	22028	G	-AGTTCA	0,993031	2021-07-20	United States
S_174_S	S	174	SRR15286625	22082	C	T	1	2021-07-20	United States
S_452_R	S	452	SRR15286625	22917	T	G	1	2021-07-20	United States
S_478_K	S	478	SRR15286625	22995	C	A	0,754237	2021-07-20	United States
S_614_G	S	614	SRR15286625	23403	A	G	1	2021-07-20	United States
S_681_R	S	681	SRR15286625	23604	C	G	1	2021-07-20	United States
S_950_N	S	950	SRR15286625	24410	G	A	0,999282	2021-07-20	United States
ORF3a_26_L	ORF3a	26	SRR15286625	25469	C	T	0,99974	2021-07-20	United States
ORF3a_104_S	ORF3a	104	SRR15286625	25702	C	T	0,992429	2021-07-20	United States
E_41_V	E	41	SRR15286625	26366	C	T	0,84375	2021-07-20	United States
M_82_T	M	82	SRR15286625	26767	T	C	0,997155	2021-07-20	United States
ORF7a_82_A	ORF7a	82	SRR15286625	27638	T	C	0,998092	2021-07-20	United States
ORF7a_120_I	ORF7a	120	SRR15286625	27752	C	T	0,997382	2021-07-20	United States
ORF7b_40_I	ORF7b	40	SRR15286625	27874	C	T	0,492414	2021-07-20	United States
ORF8_118_NA	ORF8	118	SRR15286625	28247	A	-GATTTC	0,996554	2021-07-20	United States
N_63_G	N	63	SRR15286625	28461	A	G	1	2021-07-20	United States
N_203_M	N	203	SRR15286625	28881	G	T	1	2021-07-20	United States
N_208_S	N	208	SRR15286625	28895	G	T	0,978864	2021-07-20	United States
N_215_C	N	215	SRR15286625	28916	G	T	0,993404	2021-07-20	United States
N_377_Y	N	377	SRR15286625	29402	G	T	0,998308	2021-07-20	United States
ORF1ab_1306_S	ORF1ab	1306	SRR15286627	4181	G	T	1	2021-07-20	United States
ORF1ab_2046_L	ORF1ab	2046	SRR15286627	6402	C	T	0,684517	2021-07-20	United States
ORF1ab_2287_S	ORF1ab	2287	SRR15286627	7124	C	T	0,998715	2021-07-20	United States
ORF1ab_2554_V	ORF1ab	2554	SRR15286627	7926	C	T	0,0555556	2021-07-20	United States
ORF1ab_2930_L	ORF1ab	2930	SRR15286627	9053	G	T	0,995614	2021-07-20	United States
ORF1ab_3255_I	ORF1ab	3255	SRR15286627	10029	C	T	0,177327	2021-07-20	United States
ORF1ab_3646_A	ORF1ab	3646	SRR15286627	11201	A	G	0,944148	2021-07-20	United States
ORF1ab_314_L	ORF1ab	314	SRR15286627	14408	C	T	0,256858	2021-07-20	United States
ORF1ab_662_S	ORF1ab	662	SRR15286627	15451	G	A	0,783299	2021-07-20	United States
ORF1ab_1000_L	ORF1ab	1000	SRR15286627	16466	C	T	1	2021-07-20	United States
ORF1ab_1918_V	ORF1ab	1918	SRR15286627	19220	C	T	0,998789	2021-07-20	United States
S_19_R	S	19	SRR15286627	21618	C	G	0,802897	2021-07-20	United States
S_142_D	S	142	SRR15286627	21987	G	A	1	2021-07-20	United States
S_156_NA	S	156	SRR15286627	22028	G	-AGTTCA	1	2021-07-20	United States
S_452_R	S	452	SRR15286627	22917	T	G	1	2021-07-20	United States
S_478_K	S	478	SRR15286627	22995	C	A	0,582996	2021-07-20	United States
S_614_G	S	614	SRR15286627	23403	A	G	1	2021-07-20	United States
S_681_R	S	681	SRR15286627	23604	C	G	1	2021-07-20	United States
S_950_N	S	950	SRR15286627	24410	G	A	1	2021-07-20	United States
ORF3a_26_L	ORF3a	26	SRR15286627	25469	C	T	1	2021-07-20	United States
ORF3a_239_Q	ORF3a	239	SRR15286627	26107	G	C	0,63324	2021-07-20	United States
M_82_T	M	82	SRR15286627	26767	T	C	0,995012	2021-07-20	United States
ORF7a_82_A	ORF7a	82	SRR15286627	27638	T	C	1	2021-07-20	United States
ORF7a_120_I	ORF7a	120	SRR15286627	27752	C	T	1	2021-07-20	United States
ORF7b_40_I	ORF7b	40	SRR15286627	27874	C	T	0,770355	2021-07-20	United States
ORF8_118_NA	ORF8	118	SRR15286627	28247	A	-GATTTC	0,997813	2021-07-20	United States
N_63_G	N	63	SRR15286627	28461	A	G	1	2021-07-20	United States
N_203_M	N	203	SRR15286627	28881	G	T	0,998734	2021-07-20	United States
N_215_C	N	215	SRR15286627	28916	G	T	0,998726	2021-07-20	United States
N_377_Y	N	377	SRR15286627	29402	G	T	0,998656	2021-07-20	United States
ORF1ab_322_R	ORF1ab	322	SRR15286628	1230	A	G	0,995822	2021-07-20	United States
ORF1ab_540_V	ORF1ab	540	SRR15286628	1884	C	T	0,159317	2021-07-20	United States
ORF1ab_841_V	ORF1ab	841	SRR15286628	2786	A	G	0,944287	2021-07-20	United States
ORF1ab_1220_H	ORF1ab	1220	SRR15286628	3924	C	A	0,996953	2021-07-20	United States
ORF1ab_1640_L	ORF1ab	1640	SRR15286628	5184	C	T	0,895353	2021-07-20	United States
ORF1ab_2355_S	ORF1ab	2355	SRR15286628	7328	G	T	0,220548	2021-07-20	United States
ORF1ab_2661_F	ORF1ab	2661	SRR15286628	8247	C	T	0,995516	2021-07-20	United States
ORF1ab_3209_V	ORF1ab	3209	SRR15286628	9891	C	T	0,997099	2021-07-20	United States
ORF1ab_3718_A	ORF1ab	3718	SRR15286628	11418	T	C	0,996919	2021-07-20	United States
ORF1ab_3750_I	ORF1ab	3750	SRR15286628	11514	C	T	0,981768	2021-07-20	United States
ORF1ab_119_I	ORF1ab	119	SRR15286628	13822	G	A	0,0568118	2021-07-20	United States
ORF1ab_314_L	ORF1ab	314	SRR15286628	14408	C	T	0,303818	2021-07-20	United States
ORF1ab_662_S	ORF1ab	662	SRR15286628	15451	G	A	0,805087	2021-07-20	United States
ORF1ab_1000_L	ORF1ab	1000	SRR15286628	16466	C	T	0,999419	2021-07-20	United States
S_19_R	S	19	SRR15286628	21618	C	G	0,98734	2021-07-20	United States
S_142_D	S	142	SRR15286628	21987	G	A	0,999723	2021-07-20	United States
S_156_NA	S	156	SRR15286628	22028	G	-AGTTCA	0,997075	2021-07-20	United States
S_222_V	S	222	SRR15286628	22227	C	T	0,997494	2021-07-20	United States
S_452_R	S	452	SRR15286628	22917	T	G	0,999825	2021-07-20	United States
S_478_K	S	478	SRR15286628	22995	C	A	0,617876	2021-07-20	United States
S_614_G	S	614	SRR15286628	23403	A	G	0,999696	2021-07-20	United States
S_681_R	S	681	SRR15286628	23604	C	G	0,99925	2021-07-20	United States
S_950_N	S	950	SRR15286628	24410	G	A	0,999769	2021-07-20	United States
ORF3a_26_L	ORF3a	26	SRR15286628	25469	C	T	0,999809	2021-07-20	United States
ORF3a_224_C	ORF3a	224	SRR15286628	26062	G	T	0,996662	2021-07-20	United States
M_82_T	M	82	SRR15286628	26767	T	C	0,991353	2021-07-20	United States
M_197_N	M	197	SRR15286628	27112	G	A	0,99295	2021-07-20	United States
ORF7a_82_A	ORF7a	82	SRR15286628	27638	T	C	0,999662	2021-07-20	United States
ORF7a_120_I	ORF7a	120	SRR15286628	27752	C	T	0,999829	2021-07-20	United States
ORF8_118_NA	ORF8	118	SRR15286628	28247	A	-GATTTC	0,997164	2021-07-20	United States
N_63_G	N	63	SRR15286628	28461	A	G	0,999764	2021-07-20	United States
N_203_M	N	203	SRR15286628	28881	G	T	0,999723	2021-07-20	United States
N_377_Y	N	377	SRR15286628	29402	G	T	0,999316	2021-07-20	United States
ORF1ab_1306_S	ORF1ab	1306	SRR15286629	4181	G	T	0,998749	2021-07-20	United States
ORF1ab_2046_L	ORF1ab	2046	SRR15286629	6402	C	T	0,308886	2021-07-20	United States
ORF1ab_2287_S	ORF1ab	2287	SRR15286629	7124	C	T	0,999312	2021-07-20	United States
ORF1ab_2355_S	ORF1ab	2355	SRR15286629	7328	G	T	0,146341	2021-07-20	United States
ORF1ab_2930_L	ORF1ab	2930	SRR15286629	9053	G	T	0,99757	2021-07-20	United States
ORF1ab_3184_F	ORF1ab	3184	SRR15286629	9817	G	T	0,994481	2021-07-20	United States
ORF1ab_3255_I	ORF1ab	3255	SRR15286629	10029	C	T	0,273317	2021-07-20	United States
ORF1ab_3646_A	ORF1ab	3646	SRR15286629	11201	A	G	0,944075	2021-07-20	United States
ORF1ab_314_L	ORF1ab	314	SRR15286629	14408	C	T	0,126088	2021-07-20	United States
ORF1ab_662_S	ORF1ab	662	SRR15286629	15451	G	A	0,729386	2021-07-20	United States
ORF1ab_1000_L	ORF1ab	1000	SRR15286629	16466	C	T	0,999326	2021-07-20	United States
ORF1ab_1257_V	ORF1ab	1257	SRR15286629	17236	A	G	0,99685	2021-07-20	United States
ORF1ab_1918_V	ORF1ab	1918	SRR15286629	19220	C	T	0,998892	2021-07-20	United States
S_12_F	S	12	SRR15286629	21597	C	T	0,630355	2021-07-20	United States
S_19_R	S	19	SRR15286629	21618	C	G	0,379575	2021-07-20	United States
S_142_D	S	142	SRR15286629	21987	G	A	1	2021-07-20	United States
S_156_NA	S	156	SRR15286629	22028	G	-AGTTCA	0,994382	2021-07-20	United States
S_452_R	S	452	SRR15286629	22917	T	G	0,999549	2021-07-20	United States
S_478_K	S	478	SRR15286629	22995	C	A	0,871975	2021-07-20	United States
S_614_G	S	614	SRR15286629	23403	A	G	1	2021-07-20	United States
S_681_R	S	681	SRR15286629	23604	C	G	0,999675	2021-07-20	United States
S_950_N	S	950	SRR15286629	24410	G	A	0,999701	2021-07-20	United States
ORF3a_26_L	ORF3a	26	SRR15286629	25469	C	T	0,999477	2021-07-20	United States
ORF3a_104_S	ORF3a	104	SRR15286629	25702	C	T	0,996747	2021-07-20	United States
M_82_T	M	82	SRR15286629	26767	T	C	0,991118	2021-07-20	United States
ORF7a_82_A	ORF7a	82	SRR15286629	27638	T	C	1	2021-07-20	United States
ORF7a_120_I	ORF7a	120	SRR15286629	27752	C	T	0,999004	2021-07-20	United States
ORF7b_40_I	ORF7b	40	SRR15286629	27874	C	T	0,541064	2021-07-20	United States
ORF8_54_L	ORF8	54	SRR15286629	28054	C	T	0,990431	2021-07-20	United States
ORF8_118_NA	ORF8	118	SRR15286629	28247	A	-GATTTC	0,99759	2021-07-20	United States
N_63_G	N	63	SRR15286629	28461	A	G	0,999289	2021-07-20	United States
N_203_M	N	203	SRR15286629	28881	G	T	0,999705	2021-07-20	United States
N_208_S	N	208	SRR15286629	28895	G	T	0,996678	2021-07-20	United States
N_215_C	N	215	SRR15286629	28916	G	T	0,998341	2021-07-20	United States
N_377_Y	N	377	SRR15286629	29402	G	T	0,999515	2021-07-20	United States
ORF1ab_1306_S	ORF1ab	1306	SRR15286631	4181	G	T	0,999507	2021-07-20	United States
ORF1ab_1571_L	ORF1ab	1571	SRR15286631	4976	T	C	0,998574	2021-07-20	United States
ORF1ab_2046_L	ORF1ab	2046	SRR15286631	6402	C	T	0,706323	2021-07-20	United States
ORF1ab_2287_S	ORF1ab	2287	SRR15286631	7124	C	T	0,999306	2021-07-20	United States
ORF1ab_2355_S	ORF1ab	2355	SRR15286631	7328	G	T	0,25	2021-07-20	United States
ORF1ab_2930_L	ORF1ab	2930	SRR15286631	9053	G	T	0,998823	2021-07-20	United States
ORF1ab_3255_I	ORF1ab	3255	SRR15286631	10029	C	T	0,220084	2021-07-20	United States
ORF1ab_3646_A	ORF1ab	3646	SRR15286631	11201	A	G	0,950269	2021-07-20	United States
ORF1ab_314_L	ORF1ab	314	SRR15286631	14408	C	T	0,304168	2021-07-20	United States
ORF1ab_662_S	ORF1ab	662	SRR15286631	15451	G	A	0,776609	2021-07-20	United States
ORF1ab_1000_L	ORF1ab	1000	SRR15286631	16466	C	T	0,999645	2021-07-20	United States
ORF1ab_1257_V	ORF1ab	1257	SRR15286631	17236	A	G	0,99814	2021-07-20	United States
ORF1ab_1918_V	ORF1ab	1918	SRR15286631	19220	C	T	0,999303	2021-07-20	United States
S_19_R	S	19	SRR15286631	21618	C	G	0,864989	2021-07-20	United States
S_142_D	S	142	SRR15286631	21987	G	A	0,999737	2021-07-20	United States
S_156_NA	S	156	SRR15286631	22028	G	-AGTTCA	0,997629	2021-07-20	United States
S_452_R	S	452	SRR15286631	22917	T	G	0,999383	2021-07-20	United States
S_478_K	S	478	SRR15286631	22995	C	A	0,595901	2021-07-20	United States
S_614_G	S	614	SRR15286631	23403	A	G	0,999411	2021-07-20	United States
S_681_R	S	681	SRR15286631	23604	C	G	0,999494	2021-07-20	United States
S_950_N	S	950	SRR15286631	24410	G	A	0,99983	2021-07-20	United States
ORF3a_26_L	ORF3a	26	SRR15286631	25469	C	T	0,999744	2021-07-20	United States
ORF3a_104_S	ORF3a	104	SRR15286631	25702	C	T	0,998539	2021-07-20	United States
M_82_T	M	82	SRR15286631	26767	T	C	0,993282	2021-07-20	United States
ORF7a_82_A	ORF7a	82	SRR15286631	27638	T	C	0,999063	2021-07-20	United States
ORF7a_120_I	ORF7a	120	SRR15286631	27752	C	T	0,999744	2021-07-20	United States
ORF7b_40_I	ORF7b	40	SRR15286631	27874	C	T	0,626272	2021-07-20	United States
ORF8_118_NA	ORF8	118	SRR15286631	28247	A	-GATTTC	0,997491	2021-07-20	United States
N_63_G	N	63	SRR15286631	28461	A	G	0,999585	2021-07-20	United States
N_203_M	N	203	SRR15286631	28881	G	T	0,99941	2021-07-20	United States
N_208_S	N	208	SRR15286631	28895	G	T	0,998615	2021-07-20	United States
N_215_C	N	215	SRR15286631	28916	G	T	0,998983	2021-07-20	United States
N_377_Y	N	377	SRR15286631	29402	G	T	0,999562	2021-07-20	United States
ORF1ab_309_L	ORF1ab	309	SRR15286632	1191	C	T	0,6341	2021-07-20	United States
ORF1ab_1640_L	ORF1ab	1640	SRR15286632	5184	C	T	0,975501	2021-07-20	United States
ORF1ab_2355_S	ORF1ab	2355	SRR15286632	7328	G	T	0,168766	2021-07-20	United States
ORF1ab_3209_V	ORF1ab	3209	SRR15286632	9891	C	T	0,996943	2021-07-20	United States
ORF1ab_3718_A	ORF1ab	3718	SRR15286632	11418	T	C	0,996657	2021-07-20	United States
ORF1ab_314_L	ORF1ab	314	SRR15286632	14408	C	T	0,308793	2021-07-20	United States
ORF1ab_662_S	ORF1ab	662	SRR15286632	15451	G	A	0,598966	2021-07-20	United States
ORF1ab_1000_L	ORF1ab	1000	SRR15286632	16466	C	T	0,999782	2021-07-20	United States
ORF1ab_1570_L	ORF1ab	1570	SRR15286632	18176	C	T	0,996421	2021-07-20	United States
ORF1ab_1883_R	ORF1ab	1883	SRR15286632	19115	A	G	0,99564	2021-07-20	United States
ORF1ab_1898_F	ORF1ab	1898	SRR15286632	19160	C	T	0,995791	2021-07-20	United States
S_19_R	S	19	SRR15286632	21618	C	G	0,668191	2021-07-20	United States
S_142_D	S	142	SRR15286632	21987	G	A	1	2021-07-20	United States
S_156_NA	S	156	SRR15286632	22028	G	-AGTTCA	0,997354	2021-07-20	United States
S_452_R	S	452	SRR15286632	22917	T	G	0,999782	2021-07-20	United States
S_478_K	S	478	SRR15286632	22995	C	A	0,878991	2021-07-20	United States
S_614_G	S	614	SRR15286632	23403	A	G	0,999665	2021-07-20	United States
S_681_R	S	681	SRR15286632	23604	C	G	0,999668	2021-07-20	United States
S_950_N	S	950	SRR15286632	24410	G	A	0,999823	2021-07-20	United States
ORF3a_26_L	ORF3a	26	SRR15286632	25469	C	T	0,999431	2021-07-20	United States
M_57_S	M	57	SRR15286632	26692	T	C	0,993683	2021-07-20	United States
M_82_T	M	82	SRR15286632	26767	T	C	0,995598	2021-07-20	United States
ORF7a_82_A	ORF7a	82	SRR15286632	27638	T	C	0,999585	2021-07-20	United States
ORF7a_116_F	ORF7a	116	SRR15286632	27739	C	T	0,988475	2021-07-20	United States
ORF7a_120_I	ORF7a	120	SRR15286632	27752	C	T	0,999103	2021-07-20	United States
ORF8_118_NA	ORF8	118	SRR15286632	28247	A	-GATTTC	0,996587	2021-07-20	United States
N_63_G	N	63	SRR15286632	28461	A	G	0,998482	2021-07-20	United States
N_203_M	N	203	SRR15286632	28881	G	T	0,99939	2021-07-20	United States
N_377_Y	N	377	SRR15286632	29402	G	T	0,999466	2021-07-20	United States
ORF1ab_1306_S	ORF1ab	1306	SRR15286633	4181	G	T	0,99845	2021-07-20	United States
ORF1ab_2046_L	ORF1ab	2046	SRR15286633	6402	C	T	0,78185	2021-07-20	United States
ORF1ab_2287_S	ORF1ab	2287	SRR15286633	7124	C	T	0,999167	2021-07-20	United States
ORF1ab_2355_S	ORF1ab	2355	SRR15286633	7328	G	T	0,212108	2021-07-20	United States
ORF1ab_2930_L	ORF1ab	2930	SRR15286633	9053	G	T	0,998698	2021-07-20	United States
ORF1ab_3143_V	ORF1ab	3143	SRR15286633	9693	C	T	0,996629	2021-07-20	United States
ORF1ab_3255_I	ORF1ab	3255	SRR15286633	10029	C	T	0,111171	2021-07-20	United States
ORF1ab_3646_A	ORF1ab	3646	SRR15286633	11201	A	G	0,959992	2021-07-20	United States
ORF1ab_314_L	ORF1ab	314	SRR15286633	14408	C	T	0,224404	2021-07-20	United States
ORF1ab_662_S	ORF1ab	662	SRR15286633	15451	G	A	0,742801	2021-07-20	United States
ORF1ab_1000_L	ORF1ab	1000	SRR15286633	16466	C	T	0,999348	2021-07-20	United States
ORF1ab_1918_V	ORF1ab	1918	SRR15286633	19220	C	T	0,999187	2021-07-20	United States
ORF1ab_2550_V	ORF1ab	2550	SRR15286633	21115	A	G	0,997588	2021-07-20	United States
S_19_R	S	19	SRR15286633	21618	C	G	0,79796	2021-07-20	United States
S_112_L	S	112	SRR15286633	21897	C	T	1	2021-07-20	United States
S_142_D	S	142	SRR15286633	21987	G	A	1	2021-07-20	United States
S_156_NA	S	156	SRR15286633	22028	G	-AGTTCA	0,997483	2021-07-20	United States
S_266_C	S	266	SRR15286633	22359	A	G	0,996879	2021-07-20	United States
S_452_R	S	452	SRR15286633	22917	T	G	0,999556	2021-07-20	United States
S_478_K	S	478	SRR15286633	22995	C	A	0,618888	2021-07-20	United States
S_614_G	S	614	SRR15286633	23403	A	G	0,999703	2021-07-20	United States
S_681_R	S	681	SRR15286633	23604	C	G	0,999642	2021-07-20	United States
S_950_N	S	950	SRR15286633	24410	G	A	0,999798	2021-07-20	United States
ORF3a_26_L	ORF3a	26	SRR15286633	25469	C	T	0,999697	2021-07-20	United States
ORF3a_239_Q	ORF3a	239	SRR15286633	26107	G	C	0,664533	2021-07-20	United States
M_82_T	M	82	SRR15286633	26767	T	C	0,992493	2021-07-20	United States
ORF7a_82_A	ORF7a	82	SRR15286633	27638	T	C	0,99931	2021-07-20	United States
ORF7a_89_I	ORF7a	89	SRR15286633	27659	G	T	0,43271	2021-07-20	United States
ORF7a_120_I	ORF7a	120	SRR15286633	27752	C	T	0,999779	2021-07-20	United States
ORF7b_40_I	ORF7b	40	SRR15286633	27874	C	T	0,419026	2021-07-20	United States
ORF8_118_NA	ORF8	118	SRR15286633	28247	A	-GATTTC	0,997898	2021-07-20	United States
N_63_G	N	63	SRR15286633	28461	A	G	0,999329	2021-07-20	United States
N_203_M	N	203	SRR15286633	28881	G	T	0,999578	2021-07-20	United States
N_215_C	N	215	SRR15286633	28916	G	T	0,9986	2021-07-20	United States
N_377_Y	N	377	SRR15286633	29402	G	T	0,999633	2021-07-20	United States
ORF1ab_1306_S	ORF1ab	1306	SRR15286634	4181	G	T	0,999423	2021-07-20	United States
ORF1ab_2046_L	ORF1ab	2046	SRR15286634	6402	C	T	0,382809	2021-07-20	United States
ORF1ab_2287_S	ORF1ab	2287	SRR15286634	7124	C	T	0,999589	2021-07-20	United States
ORF1ab_2355_S	ORF1ab	2355	SRR15286634	7328	G	T	0,186909	2021-07-20	United States
ORF1ab_2554_V	ORF1ab	2554	SRR15286634	7926	C	T	0,992864	2021-07-20	United States
ORF1ab_2930_L	ORF1ab	2930	SRR15286634	9053	G	T	0,998952	2021-07-20	United States
ORF1ab_3255_I	ORF1ab	3255	SRR15286634	10029	C	T	0,191665	2021-07-20	United States
ORF1ab_3646_A	ORF1ab	3646	SRR15286634	11201	A	G	0,958866	2021-07-20	United States
ORF1ab_3885_F	ORF1ab	3885	SRR15286634	11919	C	T	0,697629	2021-07-20	United States
ORF1ab_183_V	ORF1ab	183	SRR15286634	14014	T	G	0,997902	2021-07-20	United States
ORF1ab_314_L	ORF1ab	314	SRR15286634	14408	C	T	0,221061	2021-07-20	United States
ORF1ab_662_S	ORF1ab	662	SRR15286634	15451	G	A	0,730088	2021-07-20	United States
ORF1ab_1000_L	ORF1ab	1000	SRR15286634	16466	C	T	0,999654	2021-07-20	United States
ORF1ab_1918_V	ORF1ab	1918	SRR15286634	19220	C	T	0,998662	2021-07-20	United States
S_19_R	S	19	SRR15286634	21618	C	G	0,911579	2021-07-20	United States
S_142_D	S	142	SRR15286634	21987	G	A	0,998862	2021-07-20	United States
S_156_NA	S	156	SRR15286634	22028	G	-AGTTCA	0,994282	2021-07-20	United States
S_308_I	S	308	SRR15286634	22484	G	A	0,293472	2021-07-20	United States
S_452_R	S	452	SRR15286634	22917	T	G	0,999569	2021-07-20	United States
S_478_K	S	478	SRR15286634	22995	C	A	0,912356	2021-07-20	United States
S_614_G	S	614	SRR15286634	23403	A	G	0,999354	2021-07-20	United States
S_681_R	S	681	SRR15286634	23604	C	G	0,998806	2021-07-20	United States
S_950_N	S	950	SRR15286634	24410	G	A	0,999708	2021-07-20	United States
ORF3a_26_L	ORF3a	26	SRR15286634	25469	C	T	0,999621	2021-07-20	United States
M_82_T	M	82	SRR15286634	26767	T	C	0,97934	2021-07-20	United States
ORF7a_82_A	ORF7a	82	SRR15286634	27638	T	C	0,99899	2021-07-20	United States
ORF7a_120_I	ORF7a	120	SRR15286634	27752	C	T	1	2021-07-20	United States
ORF7b_40_I	ORF7b	40	SRR15286634	27874	C	T	0,511373	2021-07-20	United States
ORF8_118_NA	ORF8	118	SRR15286634	28247	A	-GATTTC	0,997188	2021-07-20	United States
N_63_G	N	63	SRR15286634	28461	A	G	0,999558	2021-07-20	United States
N_203_M	N	203	SRR15286634	28881	G	T	0,999682	2021-07-20	United States
N_215_C	N	215	SRR15286634	28916	G	T	0,999367	2021-07-20	United States
N_377_Y	N	377	SRR15286634	29402	G	T	0,999919	2021-07-20	United States
ORF1ab_1001_I	ORF1ab	1001	SRR15286635	3267	C	T	0,995181	2021-07-20	United States
ORF1ab_1708_D	ORF1ab	1708	SRR15286635	5388	C	A	0,995426	2021-07-20	United States
ORF1ab_1952_L	ORF1ab	1952	SRR15286635	6120	C	T	0,993895	2021-07-20	United States
ORF1ab_2230_T	ORF1ab	2230	SRR15286635	6954	T	C	0,997535	2021-07-20	United States
ORF1ab_2259_I	ORF1ab	2259	SRR15286635	7042	G	T	0,998236	2021-07-20	United States
ORF1ab_2355_S	ORF1ab	2355	SRR15286635	7328	G	T	0,116173	2021-07-20	United States
ORF1ab_3674_NA	ORF1ab	3674	SRR15286635	11287	G	-TCTGGTTTT	0,990926	2021-07-20	United States
ORF1ab_218_L	ORF1ab	218	SRR15286635	14120	C	T	0,996796	2021-07-20	United States
ORF1ab_314_L	ORF1ab	314	SRR15286635	14408	C	T	0,212059	2021-07-20	United States
S_12_F	S	12	SRR15286635	21597	C	T	0,738534	2021-07-20	United States
S_68_NA	S	68	SRR15286635	21764	A	-TACATG	0,926506	2021-07-20	United States
S_143_NA	S	143	SRR15286635	21990	T	-TTA	0,988447	2021-07-20	United States
S_501_Y	S	501	SRR15286635	23063	A	T	0,998568	2021-07-20	United States
S_570_D	S	570	SRR15286635	23271	C	A	0,863135	2021-07-20	United States
S_614_G	S	614	SRR15286635	23403	A	G	1	2021-07-20	United States
S_681_H	S	681	SRR15286635	23604	C	A	0,997218	2021-07-20	United States
S_716_I	S	716	SRR15286635	23709	C	T	0,996863	2021-07-20	United States
S_812_L	S	812	SRR15286635	23997	C	T	0,747868	2021-07-20	United States
S_982_A	S	982	SRR15286635	24506	T	G	0,9947	2021-07-20	United States
S_1118_H	S	1118	SRR15286635	24914	G	C	0,993711	2021-07-20	United States
ORF3a_155_Y	ORF3a	155	SRR15286635	25855	G	T	0,792747	2021-07-20	United States
ORF7a_118_G	ORF7a	118	SRR15286635	27745	A	G	0,994211	2021-07-20	United States
ORF7b_3_*	ORF7b	3	SRR15286635	27762	G	T	0,99564	2021-07-20	United States
ORF8_27_*	ORF8	27	SRR15286635	27972	C	T	0,998619	2021-07-20	United States
ORF8_52_I	ORF8	52	SRR15286635	28048	G	T	0,997246	2021-07-20	United States
ORF8_61_F	ORF8	61	SRR15286635	28075	G	T	0,656046	2021-07-20	United States
ORF8_68_*	ORF8	68	SRR15286635	28095	A	T	0,892882	2021-07-20	United States
ORF8_73_C	ORF8	73	SRR15286635	28111	A	G	0,333883	2021-07-20	United States
N_3_H	N	3	SRR15286635	28280	G	C	0,978682	2021-07-20	United States
N_3_V	N	3	SRR15286635	28281	A	T	0,978672	2021-07-20	United States
N_3_E	N	3	SRR15286635	28282	T	A	0,978313	2021-07-20	United States
N_203_K	N	203	SRR15286635	28881	G	A	0,993907	2021-07-20	United States
N_204_R	N	204	SRR15286635	28883	G	C	0,992131	2021-07-20	United States
N_235_F	N	235	SRR15286635	28977	C	T	0,993015	2021-07-20	United States
ORF1ab_309_L	ORF1ab	309	SRR15286637	1191	C	T	0,679417	2021-07-20	United States
ORF1ab_1306_S	ORF1ab	1306	SRR15286637	4181	G	T	0,0826587	2021-07-20	United States
ORF1ab_1397_V	ORF1ab	1397	SRR15286637	4455	C	T	0,0593103	2021-07-20	United States
ORF1ab_1640_L	ORF1ab	1640	SRR15286637	5184	C	T	0,74886	2021-07-20	United States
ORF1ab_1921_Q	ORF1ab	1921	SRR15286637	6027	C	A	0,660562	2021-07-20	United States
ORF1ab_2287_S	ORF1ab	2287	SRR15286637	7124	C	T	0,0959553	2021-07-20	United States
ORF1ab_2355_S	ORF1ab	2355	SRR15286637	7328	G	T	0,185824	2021-07-20	United States
ORF1ab_2855_V	ORF1ab	2855	SRR15286637	8829	C	T	0,106761	2021-07-20	United States
ORF1ab_2930_L	ORF1ab	2930	SRR15286637	9053	G	T	0,0647239	2021-07-20	United States
ORF1ab_2980_N	ORF1ab	2980	SRR15286637	9203	G	A	0,878333	2021-07-20	United States
ORF1ab_3138_S	ORF1ab	3138	SRR15286637	9678	T	C	0,116054	2021-07-20	United States
ORF1ab_3580_Q	ORF1ab	3580	SRR15286637	11005	C	A	0,78136	2021-07-20	United States
ORF1ab_3606_F	ORF1ab	3606	SRR15286637	11083	G	T	0,0578966	2021-07-20	United States
ORF1ab_3646_A	ORF1ab	3646	SRR15286637	11201	A	G	0,0592617	2021-07-20	United States
ORF1ab_314_L	ORF1ab	314	SRR15286637	14408	C	T	0,205068	2021-07-20	United States
ORF1ab_1000_L	ORF1ab	1000	SRR15286637	16466	C	T	0,0887592	2021-07-20	United States
ORF1ab_1847_S	ORF1ab	1847	SRR15286637	19006	G	T	0,0734868	2021-07-20	United States
ORF1ab_1918_V	ORF1ab	1918	SRR15286637	19220	C	T	0,0841819	2021-07-20	United States
ORF1ab_2310_R	ORF1ab	2310	SRR15286637	20396	A	G	0,910995	2021-07-20	United States
ORF1ab_2324_I	ORF1ab	2324	SRR15286637	20438	G	T	0,912211	2021-07-20	United States
S_19_R	S	19	SRR15286637	21618	C	G	0,753195	2021-07-20	United States
S_77_T	S	77	SRR15286637	21792	A	C	0,915856	2021-07-20	United States
S_95_I	S	95	SRR15286637	21846	C	T	0,116838	2021-07-20	United States
S_142_D	S	142	SRR15286637	21987	G	A	0,999462	2021-07-20	United States
S_156_NA	S	156	SRR15286637	22028	G	-AGTTCA	0,995956	2021-07-20	United States
S_452_R	S	452	SRR15286637	22917	T	G	0,999039	2021-07-20	United States
S_478_K	S	478	SRR15286637	22995	C	A	0,954515	2021-07-20	United States
S_484_Q	S	484	SRR15286637	23012	G	C	0,869515	2021-07-20	United States
S_614_G	S	614	SRR15286637	23403	A	G	0,999858	2021-07-20	United States
S_681_R	S	681	SRR15286637	23604	C	G	0,999208	2021-07-20	United States
S_950_N	S	950	SRR15286637	24410	G	A	0,999871	2021-07-20	United States
ORF3a_26_L	ORF3a	26	SRR15286637	25469	C	T	0,99958	2021-07-20	United States
M_82_T	M	82	SRR15286637	26767	T	C	0,993574	2021-07-20	United States
ORF7a_82_A	ORF7a	82	SRR15286637	27638	T	C	0,99924	2021-07-20	United States
ORF7a_120_I	ORF7a	120	SRR15286637	27752	C	T	0,999839	2021-07-20	United States
ORF8_118_NA	ORF8	118	SRR15286637	28247	A	-GATTTC	0,109777	2021-07-20	United States
ORF8_121_L	ORF8	121	SRR15286637	28254	A	C	0,170926	2021-07-20	United States
N_63_G	N	63	SRR15286637	28461	A	G	0,999654	2021-07-20	United States
N_203_M	N	203	SRR15286637	28881	G	T	0,999436	2021-07-20	United States
N_215_C	N	215	SRR15286637	28916	G	T	0,126339	2021-07-20	United States
N_377_Y	N	377	SRR15286637	29402	G	T	0,999343	2021-07-20	United States
ORF1ab_599_V	ORF1ab	599	SRR15286639	2061	C	T	0,991545	2021-07-20	United States
ORF1ab_1306_S	ORF1ab	1306	SRR15286639	4181	G	T	0,999385	2021-07-20	United States
ORF1ab_2046_L	ORF1ab	2046	SRR15286639	6402	C	T	0,65411	2021-07-20	United States
ORF1ab_2287_S	ORF1ab	2287	SRR15286639	7124	C	T	0,999395	2021-07-20	United States
ORF1ab_2355_S	ORF1ab	2355	SRR15286639	7328	G	T	0,226954	2021-07-20	United States
ORF1ab_2930_L	ORF1ab	2930	SRR15286639	9053	G	T	0,998506	2021-07-20	United States
ORF1ab_3255_I	ORF1ab	3255	SRR15286639	10029	C	T	0,172206	2021-07-20	United States
ORF1ab_3646_A	ORF1ab	3646	SRR15286639	11201	A	G	0,95079	2021-07-20	United States
ORF1ab_314_L	ORF1ab	314	SRR15286639	14408	C	T	0,203259	2021-07-20	United States
ORF1ab_662_S	ORF1ab	662	SRR15286639	15451	G	A	0,725703	2021-07-20	United States
ORF1ab_1000_L	ORF1ab	1000	SRR15286639	16466	C	T	0,999744	2021-07-20	United States
ORF1ab_1918_V	ORF1ab	1918	SRR15286639	19220	C	T	0,999396	2021-07-20	United States
S_19_R	S	19	SRR15286639	21618	C	G	0,743903	2021-07-20	United States
S_95_I	S	95	SRR15286639	21846	C	T	0,995556	2021-07-20	United States
S_97_E	S	97	SRR15286639	21851	A	G	0,993363	2021-07-20	United States
S_142_D	S	142	SRR15286639	21987	G	A	1	2021-07-20	United States
S_156_NA	S	156	SRR15286639	22028	G	-AGTTCA	0,998082	2021-07-20	United States
S_452_R	S	452	SRR15286639	22917	T	G	0,999625	2021-07-20	United States
S_478_K	S	478	SRR15286639	22995	C	A	0,742412	2021-07-20	United States
S_614_G	S	614	SRR15286639	23403	A	G	1	2021-07-20	United States
S_681_R	S	681	SRR15286639	23604	C	G	0,999413	2021-07-20	United States
S_950_N	S	950	SRR15286639	24410	G	A	0,999645	2021-07-20	United States
S_1104_L	S	1104	SRR15286639	24872	G	T	0,992119	2021-07-20	United States
S_1177_I	S	1177	SRR15286639	25091	G	A	0,991298	2021-07-20	United States
ORF3a_26_L	ORF3a	26	SRR15286639	25469	C	T	0,999827	2021-07-20	United States
M_82_T	M	82	SRR15286639	26767	T	C	0,993718	2021-07-20	United States
ORF7a_82_A	ORF7a	82	SRR15286639	27638	T	C	0,99913	2021-07-20	United States
ORF7a_120_I	ORF7a	120	SRR15286639	27752	C	T	0,999315	2021-07-20	United States
ORF7b_40_I	ORF7b	40	SRR15286639	27874	C	T	0,610952	2021-07-20	United States
ORF8_118_NA	ORF8	118	SRR15286639	28247	A	-GATTTC	0,997586	2021-07-20	United States
N_63_G	N	63	SRR15286639	28461	A	G	0,998935	2021-07-20	United States
N_203_M	N	203	SRR15286639	28881	G	T	0,999372	2021-07-20	United States
N_215_C	N	215	SRR15286639	28916	G	T	0,99903	2021-07-20	United States
N_377_Y	N	377	SRR15286639	29402	G	T	0,999519	2021-07-20	United States
ORF1ab_1306_S	ORF1ab	1306	SRR15286640	4181	G	T	0,998226	2021-07-20	United States
ORF1ab_2046_L	ORF1ab	2046	SRR15286640	6402	C	T	0,665684	2021-07-20	United States
ORF1ab_2287_S	ORF1ab	2287	SRR15286640	7124	C	T	0,999121	2021-07-20	United States
ORF1ab_2355_S	ORF1ab	2355	SRR15286640	7328	G	T	0,227692	2021-07-20	United States
ORF1ab_2930_L	ORF1ab	2930	SRR15286640	9053	G	T	0,999283	2021-07-20	United States
ORF1ab_3059_F	ORF1ab	3059	SRR15286640	9441	G	T	0,0520082	2021-07-20	United States
ORF1ab_3255_I	ORF1ab	3255	SRR15286640	10029	C	T	0,242757	2021-07-20	United States
ORF1ab_3646_A	ORF1ab	3646	SRR15286640	11201	A	G	0,937148	2021-07-20	United States
ORF1ab_3963_V	ORF1ab	3963	SRR15286640	12153	C	T	0,994326	2021-07-20	United States
ORF1ab_314_L	ORF1ab	314	SRR15286640	14408	C	T	0,196049	2021-07-20	United States
ORF1ab_662_S	ORF1ab	662	SRR15286640	15451	G	A	0,745073	2021-07-20	United States
ORF1ab_1000_L	ORF1ab	1000	SRR15286640	16466	C	T	0,999159	2021-07-20	United States
ORF1ab_1596_I	ORF1ab	1596	SRR15286640	18255	G	T	0,996374	2021-07-20	United States
ORF1ab_1918_V	ORF1ab	1918	SRR15286640	19220	C	T	0,999129	2021-07-20	United States
S_19_R	S	19	SRR15286640	21618	C	G	0,715747	2021-07-20	United States
S_95_I	S	95	SRR15286640	21846	C	T	0,986301	2021-07-20	United States
S_142_D	S	142	SRR15286640	21987	G	A	0,999093	2021-07-20	United States
S_156_NA	S	156	SRR15286640	22028	G	-AGTTCA	1	2021-07-20	United States
S_452_R	S	452	SRR15286640	22917	T	G	1	2021-07-20	United States
S_478_K	S	478	SRR15286640	22995	C	A	0,695257	2021-07-20	United States
S_614_G	S	614	SRR15286640	23403	A	G	1	2021-07-20	United States
S_677_H	S	677	SRR15286640	23593	G	C	0,994479	2021-07-20	United States
S_681_R	S	681	SRR15286640	23604	C	G	1	2021-07-20	United States
S_950_N	S	950	SRR15286640	24410	G	A	0,999127	2021-07-20	United States
S_1265_F	S	1265	SRR15286640	25355	C	T	0,991289	2021-07-20	United States
ORF3a_26_L	ORF3a	26	SRR15286640	25469	C	T	0,999501	2021-07-20	United States
ORF3a_103_NA	ORF3a	103	SRR15286640	25699	G	+CCC	0,966669	2021-07-20	United States
M_82_T	M	82	SRR15286640	26767	T	C	0,994509	2021-07-20	United States
ORF7a_82_A	ORF7a	82	SRR15286640	27638	T	C	0,99929	2021-07-20	United States
ORF7a_120_I	ORF7a	120	SRR15286640	27752	C	T	1	2021-07-20	United States
ORF7b_40_I	ORF7b	40	SRR15286640	27874	C	T	0,609756	2021-07-20	United States
ORF8_118_NA	ORF8	118	SRR15286640	28247	A	-GATTTC	0,997171	2021-07-20	United States
N_63_G	N	63	SRR15286640	28461	A	G	0,999725	2021-07-20	United States
N_203_M	N	203	SRR15286640	28881	G	T	1	2021-07-20	United States
N_215_C	N	215	SRR15286640	28916	G	T	0,999613	2021-07-20	United States
N_230_F	N	230	SRR15286640	28961	C	T	0,821725	2021-07-20	United States
N_377_Y	N	377	SRR15286640	29402	G	T	0,99956	2021-07-20	United States
ORF1ab_1306_S	ORF1ab	1306	SRR15286641	4181	G	T	0,998492	2021-07-20	United States
ORF1ab_2046_L	ORF1ab	2046	SRR15286641	6402	C	T	0,560593	2021-07-20	United States
ORF1ab_2287_S	ORF1ab	2287	SRR15286641	7124	C	T	0,999605	2021-07-20	United States
ORF1ab_2355_S	ORF1ab	2355	SRR15286641	7328	G	T	0,20529	2021-07-20	United States
ORF1ab_2930_L	ORF1ab	2930	SRR15286641	9053	G	T	0,998674	2021-07-20	United States
ORF1ab_3255_I	ORF1ab	3255	SRR15286641	10029	C	T	0,167525	2021-07-20	United States
ORF1ab_3476_V	ORF1ab	3476	SRR15286641	10691	A	G	0,996461	2021-07-20	United States
ORF1ab_3646_A	ORF1ab	3646	SRR15286641	11201	A	G	0,949481	2021-07-20	United States
ORF1ab_3936_N	ORF1ab	3936	SRR15286641	12071	G	A	0,811267	2021-07-20	United States
ORF1ab_314_L	ORF1ab	314	SRR15286641	14408	C	T	0,2493	2021-07-20	United States
ORF1ab_662_S	ORF1ab	662	SRR15286641	15451	G	A	0,798588	2021-07-20	United States
ORF1ab_1000_L	ORF1ab	1000	SRR15286641	16466	C	T	0,999226	2021-07-20	United States
ORF1ab_1898_F	ORF1ab	1898	SRR15286641	19160	C	T	0,994208	2021-07-20	United States
ORF1ab_1918_V	ORF1ab	1918	SRR15286641	19220	C	T	0,998525	2021-07-20	United States
ORF1ab_2180_D	ORF1ab	2180	SRR15286641	20006	G	A	0,0665086	2021-07-20	United States
ORF1ab_2501_I	ORF1ab	2501	SRR15286641	20968	G	A	0,996393	2021-07-20	United States
S_19_R	S	19	SRR15286641	21618	C	G	0,857449	2021-07-20	United States
S_95_I	S	95	SRR15286641	21846	C	T	0,996016	2021-07-20	United States
S_142_D	S	142	SRR15286641	21987	G	A	1	2021-07-20	United States
S_156_NA	S	156	SRR15286641	22028	G	-AGTTCA	0,996941	2021-07-20	United States
S_452_R	S	452	SRR15286641	22917	T	G	1	2021-07-20	United States
S_478_K	S	478	SRR15286641	22995	C	A	0,75605	2021-07-20	United States
S_614_G	S	614	SRR15286641	23403	A	G	1	2021-07-20	United States
S_681_R	S	681	SRR15286641	23604	C	G	0,999519	2021-07-20	United States
S_950_N	S	950	SRR15286641	24410	G	A	0,999704	2021-07-20	United States
ORF3a_26_L	ORF3a	26	SRR15286641	25469	C	T	0,999905	2021-07-20	United States
ORF3a_54_S	ORF3a	54	SRR15286641	25552	G	T	0,996551	2021-07-20	United States
M_82_T	M	82	SRR15286641	26767	T	C	0,992377	2021-07-20	United States
ORF7a_82_A	ORF7a	82	SRR15286641	27638	T	C	0,999678	2021-07-20	United States
ORF7a_120_I	ORF7a	120	SRR15286641	27752	C	T	0,99979	2021-07-20	United States
ORF7b_40_I	ORF7b	40	SRR15286641	27874	C	T	0,631453	2021-07-20	United States
ORF8_118_NA	ORF8	118	SRR15286641	28247	A	-GATTTC	0,997039	2021-07-20	United States
N_63_G	N	63	SRR15286641	28461	A	G	0,999427	2021-07-20	United States
N_203_M	N	203	SRR15286641	28881	G	T	0,999696	2021-07-20	United States
N_215_C	N	215	SRR15286641	28916	G	T	0,99855	2021-07-20	United States
N_377_Y	N	377	SRR15286641	29402	G	T	0,999357	2021-07-20	United States
ORF1ab_599_V	ORF1ab	599	SRR15286642	2061	C	T	0,992203	2021-07-20	United States
ORF1ab_1306_S	ORF1ab	1306	SRR15286642	4181	G	T	0,991379	2021-07-20	United States
ORF1ab_2046_L	ORF1ab	2046	SRR15286642	6402	C	T	0,82139	2021-07-20	United States
ORF1ab_2287_S	ORF1ab	2287	SRR15286642	7124	C	T	0,995704	2021-07-20	United States
ORF1ab_2355_S	ORF1ab	2355	SRR15286642	7328	G	T	0,198276	2021-07-20	United States
ORF1ab_2930_L	ORF1ab	2930	SRR15286642	9053	G	T	0,984293	2021-07-20	United States
ORF1ab_3255_I	ORF1ab	3255	SRR15286642	10029	C	T	0,197957	2021-07-20	United States
ORF1ab_3646_A	ORF1ab	3646	SRR15286642	11201	A	G	0,930699	2021-07-20	United States
ORF1ab_314_L	ORF1ab	314	SRR15286642	14408	C	T	0,410237	2021-07-20	United States
ORF1ab_662_S	ORF1ab	662	SRR15286642	15451	G	A	0,758425	2021-07-20	United States
ORF1ab_1000_L	ORF1ab	1000	SRR15286642	16466	C	T	0,996783	2021-07-20	United States
ORF1ab_1918_V	ORF1ab	1918	SRR15286642	19220	C	T	0,995083	2021-07-20	United States
S_19_R	S	19	SRR15286642	21618	C	G	0,727562	2021-07-20	United States
S_142_D	S	142	SRR15286642	21987	G	A	0,992788	2021-07-20	United States
S_156_NA	S	156	SRR15286642	22028	G	-AGTTCA	0,985437	2021-07-20	United States
S_452_R	S	452	SRR15286642	22917	T	G	1	2021-07-20	United States
S_478_K	S	478	SRR15286642	22995	C	A	0,492375	2021-07-20	United States
S_614_G	S	614	SRR15286642	23403	A	G	1	2021-07-20	United States
S_681_R	S	681	SRR15286642	23604	C	G	0,99888	2021-07-20	United States
S_950_N	S	950	SRR15286642	24410	G	A	1	2021-07-20	United States
S_1104_L	S	1104	SRR15286642	24872	G	T	0,990888	2021-07-20	United States
ORF3a_26_L	ORF3a	26	SRR15286642	25469	C	T	0,998379	2021-07-20	United States
M_82_T	M	82	SRR15286642	26767	T	C	0,983213	2021-07-20	United States
ORF7a_23_F	ORF7a	23	SRR15286642	27461	G	T	0,982092	2021-07-20	United States
ORF7a_82_A	ORF7a	82	SRR15286642	27638	T	C	0,994949	2021-07-20	United States
ORF7a_120_I	ORF7a	120	SRR15286642	27752	C	T	0,994836	2021-07-20	United States
ORF7b_40_I	ORF7b	40	SRR15286642	27874	C	T	0,682278	2021-07-20	United States
ORF8_118_NA	ORF8	118	SRR15286642	28247	A	-GATTTC	0,992158	2021-07-20	United States
N_63_G	N	63	SRR15286642	28461	A	G	0,993682	2021-07-20	United States
N_203_M	N	203	SRR15286642	28881	G	T	0,995211	2021-07-20	United States
N_215_C	N	215	SRR15286642	28916	G	T	0,990458	2021-07-20	United States
N_374_N	N	374	SRR15286642	29395	G	T	0,988353	2021-07-20	United States
N_377_Y	N	377	SRR15286642	29402	G	T	0,995864	2021-07-20	United States
ORF1ab_1306_S	ORF1ab	1306	SRR15286643	4181	G	T	0,996075	2021-07-20	United States
ORF1ab_2046_L	ORF1ab	2046	SRR15286643	6402	C	T	0,773317	2021-07-20	United States
ORF1ab_2125_Y	ORF1ab	2125	SRR15286643	6638	C	T	0,984395	2021-07-20	United States
ORF1ab_2287_S	ORF1ab	2287	SRR15286643	7124	C	T	0,998105	2021-07-20	United States
ORF1ab_2355_S	ORF1ab	2355	SRR15286643	7328	G	T	0,186207	2021-07-20	United States
ORF1ab_2554_V	ORF1ab	2554	SRR15286643	7926	C	T	0,998081	2021-07-20	United States
ORF1ab_2930_L	ORF1ab	2930	SRR15286643	9053	G	T	0,99604	2021-07-20	United States
ORF1ab_3255_I	ORF1ab	3255	SRR15286643	10029	C	T	0,21253	2021-07-20	United States
ORF1ab_3588_F	ORF1ab	3588	SRR15286643	11029	G	T	0,0981132	2021-07-20	United States
ORF1ab_3646_A	ORF1ab	3646	SRR15286643	11201	A	G	0,935414	2021-07-20	United States
ORF1ab_183_V	ORF1ab	183	SRR15286643	14014	T	G	0,995376	2021-07-20	United States
ORF1ab_314_L	ORF1ab	314	SRR15286643	14408	C	T	0,313808	2021-07-20	United States
ORF1ab_662_S	ORF1ab	662	SRR15286643	15451	G	A	0,75865	2021-07-20	United States
ORF1ab_1000_L	ORF1ab	1000	SRR15286643	16466	C	T	0,999487	2021-07-20	United States
ORF1ab_1087_Y	ORF1ab	1087	SRR15286643	16726	C	T	0,994413	2021-07-20	United States
ORF1ab_1918_V	ORF1ab	1918	SRR15286643	19220	C	T	0,997823	2021-07-20	United States
S_19_R	S	19	SRR15286643	21618	C	G	0,705189	2021-07-20	United States
S_142_D	S	142	SRR15286643	21987	G	A	1	2021-07-20	United States
S_156_NA	S	156	SRR15286643	22028	G	-AGTTCA	0,989083	2021-07-20	United States
S_452_R	S	452	SRR15286643	22917	T	G	1	2021-07-20	United States
S_478_K	S	478	SRR15286643	22995	C	A	0,599349	2021-07-20	United States
S_614_G	S	614	SRR15286643	23403	A	G	1	2021-07-20	United States
S_681_R	S	681	SRR15286643	23604	C	G	1	2021-07-20	United States
S_950_N	S	950	SRR15286643	24410	G	A	0,999447	2021-07-20	United States
ORF3a_26_L	ORF3a	26	SRR15286643	25469	C	T	0,999381	2021-07-20	United States
M_82_T	M	82	SRR15286643	26767	T	C	0,997988	2021-07-20	United States
ORF6_20_S	ORF6	20	SRR15286643	27261	G	T	0,14269	2021-07-20	United States
ORF7a_82_A	ORF7a	82	SRR15286643	27638	T	C	1	2021-07-20	United States
ORF7a_120_I	ORF7a	120	SRR15286643	27752	C	T	1	2021-07-20	United States
ORF7b_40_I	ORF7b	40	SRR15286643	27874	C	T	0,678797	2021-07-20	United States
ORF8_60_F	ORF8	60	SRR15286643	28073	G	T	0,479528	2021-07-20	United States
ORF8_118_NA	ORF8	118	SRR15286643	28247	A	-GATTTC	0,992348	2021-07-20	United States
N_63_N	N	63	SRR15286643	28460	G	A	0,98324	2021-07-20	United States
N_63_G	N	63	SRR15286643	28461	A	G	0,9992	2021-07-20	United States
N_203_M	N	203	SRR15286643	28881	G	T	1	2021-07-20	United States
N_215_C	N	215	SRR15286643	28916	G	T	0,997884	2021-07-20	United States
N_377_Y	N	377	SRR15286643	29402	G	T	0,999431	2021-07-20	United States
ORF1ab_1564_D	ORF1ab	1564	SRR15286645	4957	A	C	0,995275	2021-07-20	United States
ORF1ab_1640_L	ORF1ab	1640	SRR15286645	5184	C	T	0,931646	2021-07-20	United States
ORF1ab_2355_S	ORF1ab	2355	SRR15286645	7328	G	T	0,244094	2021-07-20	United States
ORF1ab_3209_V	ORF1ab	3209	SRR15286645	9891	C	T	0,996822	2021-07-20	United States
ORF1ab_3718_A	ORF1ab	3718	SRR15286645	11418	T	C	0,997768	2021-07-20	United States
ORF1ab_3750_I	ORF1ab	3750	SRR15286645	11514	C	T	0,983455	2021-07-20	United States
ORF1ab_239_I	ORF1ab	239	SRR15286645	14183	C	T	0,517173	2021-07-20	United States
ORF1ab_314_L	ORF1ab	314	SRR15286645	14408	C	T	0,337294	2021-07-20	United States
ORF1ab_662_S	ORF1ab	662	SRR15286645	15451	G	A	0,731068	2021-07-20	United States
ORF1ab_1000_L	ORF1ab	1000	SRR15286645	16466	C	T	0,998974	2021-07-20	United States
S_19_R	S	19	SRR15286645	21618	C	G	0,732358	2021-07-20	United States
S_142_D	S	142	SRR15286645	21987	G	A	1	2021-07-20	United States
S_156_NA	S	156	SRR15286645	22028	G	-AGTTCA	0,998164	2021-07-20	United States
S_222_V	S	222	SRR15286645	22227	C	T	0,998695	2021-07-20	United States
S_240_NA	S	240	SRR15286645	22280	A	-CTTTACTTG	0,99639	2021-07-20	United States
S_452_R	S	452	SRR15286645	22917	T	G	0,999237	2021-07-20	United States
S_478_K	S	478	SRR15286645	22995	C	A	0,703784	2021-07-20	United States
S_614_G	S	614	SRR15286645	23403	A	G	0,999505	2021-07-20	United States
S_681_R	S	681	SRR15286645	23604	C	G	0,999762	2021-07-20	United States
S_950_N	S	950	SRR15286645	24410	G	A	0,999171	2021-07-20	United States
S_1264_L	S	1264	SRR15286645	25352	G	T	0,991519	2021-07-20	United States
ORF3a_26_L	ORF3a	26	SRR15286645	25469	C	T	0,99985	2021-07-20	United States
M_3_H	M	3	SRR15286645	26529	G	C	0,995398	2021-07-20	United States
M_82_T	M	82	SRR15286645	26767	T	C	0,992657	2021-07-20	United States
ORF6_48_N	ORF6	48	SRR15286645	27345	A	T	0,994894	2021-07-20	United States
ORF7a_82_A	ORF7a	82	SRR15286645	27638	T	C	1	2021-07-20	United States
ORF7a_104_F	ORF7a	104	SRR15286645	27703	G	T	0,986545	2021-07-20	United States
ORF7a_120_I	ORF7a	120	SRR15286645	27752	C	T	1	2021-07-20	United States
ORF8_118_NA	ORF8	118	SRR15286645	28247	A	-GATTTC	0,997042	2021-07-20	United States
N_63_G	N	63	SRR15286645	28461	A	G	0,999667	2021-07-20	United States
N_203_M	N	203	SRR15286645	28881	G	T	0,999458	2021-07-20	United States
N_377_Y	N	377	SRR15286645	29402	G	T	0,99952	2021-07-20	United States
ORF1ab_140_NA	ORF1ab	140	SRR15286646	685	A	-AAGTCATTT	0,987998	2021-07-20	United States
ORF1ab_1306_S	ORF1ab	1306	SRR15286646	4181	G	T	0,999267	2021-07-20	United States
ORF1ab_2046_L	ORF1ab	2046	SRR15286646	6402	C	T	0,823373	2021-07-20	United States
ORF1ab_2287_S	ORF1ab	2287	SRR15286646	7124	C	T	0,997988	2021-07-20	United States
ORF1ab_2355_S	ORF1ab	2355	SRR15286646	7328	G	T	0,225275	2021-07-20	United States
ORF1ab_2930_L	ORF1ab	2930	SRR15286646	9053	G	T	1	2021-07-20	United States
ORF1ab_3013_P	ORF1ab	3013	SRR15286646	9302	T	C	0,995224	2021-07-20	United States
ORF1ab_3255_I	ORF1ab	3255	SRR15286646	10029	C	T	0,167212	2021-07-20	United States
ORF1ab_3646_A	ORF1ab	3646	SRR15286646	11201	A	G	0,934049	2021-07-20	United States
ORF1ab_4087_I	ORF1ab	4087	SRR15286646	12525	C	T	0,992	2021-07-20	United States
ORF1ab_76_I	ORF1ab	76	SRR15286646	13694	C	T	0,993332	2021-07-20	United States
ORF1ab_183_V	ORF1ab	183	SRR15286646	14014	T	G	0,997919	2021-07-20	United States
ORF1ab_314_L	ORF1ab	314	SRR15286646	14408	C	T	0,381256	2021-07-20	United States
ORF1ab_662_S	ORF1ab	662	SRR15286646	15451	G	A	0,797101	2021-07-20	United States
ORF1ab_814_C	ORF1ab	814	SRR15286646	15907	G	T	0,994979	2021-07-20	United States
ORF1ab_1000_L	ORF1ab	1000	SRR15286646	16466	C	T	0,999067	2021-07-20	United States
ORF1ab_1918_V	ORF1ab	1918	SRR15286646	19220	C	T	0,998332	2021-07-20	United States
S_19_R	S	19	SRR15286646	21618	C	G	0,75442	2021-07-20	United States
S_142_D	S	142	SRR15286646	21987	G	A	0,99871	2021-07-20	United States
S_156_NA	S	156	SRR15286646	22028	G	-AGTTCA	0,997436	2021-07-20	United States
S_452_R	S	452	SRR15286646	22917	T	G	1	2021-07-20	United States
S_478_K	S	478	SRR15286646	22995	C	A	0,557123	2021-07-20	United States
S_614_G	S	614	SRR15286646	23403	A	G	1	2021-07-20	United States
S_681_R	S	681	SRR15286646	23604	C	G	1	2021-07-20	United States
S_950_N	S	950	SRR15286646	24410	G	A	1	2021-07-20	United States
ORF3a_26_L	ORF3a	26	SRR15286646	25469	C	T	0,999904	2021-07-20	United States
M_82_T	M	82	SRR15286646	26767	T	C	0,993571	2021-07-20	United States
ORF7a_82_A	ORF7a	82	SRR15286646	27638	T	C	1	2021-07-20	United States
ORF7a_120_I	ORF7a	120	SRR15286646	27752	C	T	1	2021-07-20	United States
ORF7b_40_I	ORF7b	40	SRR15286646	27874	C	T	0,745072	2021-07-20	United States
ORF8_118_NA	ORF8	118	SRR15286646	28247	A	-GATTTC	0,996654	2021-07-20	United States
N_63_G	N	63	SRR15286646	28461	A	G	0,999441	2021-07-20	United States
N_203_M	N	203	SRR15286646	28881	G	T	1	2021-07-20	United States
N_215_C	N	215	SRR15286646	28916	G	T	0,998797	2021-07-20	United States
N_377_Y	N	377	SRR15286646	29402	G	T	1	2021-07-20	United States
ORF1ab_1306_S	ORF1ab	1306	SRR15286647	4181	G	T	0,997786	2021-07-20	United States
ORF1ab_1811_S	ORF1ab	1811	SRR15286647	5696	C	T	0,99746	2021-07-20	United States
ORF1ab_2046_L	ORF1ab	2046	SRR15286647	6402	C	T	0,562592	2021-07-20	United States
ORF1ab_2287_S	ORF1ab	2287	SRR15286647	7124	C	T	0,998754	2021-07-20	United States
ORF1ab_2355_S	ORF1ab	2355	SRR15286647	7328	G	T	0,303523	2021-07-20	United States
ORF1ab_2396_G	ORF1ab	2396	SRR15286647	7451	A	G	0,087218	2021-07-20	United States
ORF1ab_2930_L	ORF1ab	2930	SRR15286647	9053	G	T	0,997535	2021-07-20	United States
ORF1ab_3255_I	ORF1ab	3255	SRR15286647	10029	C	T	0,147074	2021-07-20	United States
ORF1ab_3646_A	ORF1ab	3646	SRR15286647	11201	A	G	0,95689	2021-07-20	United States
ORF1ab_314_L	ORF1ab	314	SRR15286647	14408	C	T	0,215532	2021-07-20	United States
ORF1ab_662_S	ORF1ab	662	SRR15286647	15451	G	A	0,752233	2021-07-20	United States
ORF1ab_1000_L	ORF1ab	1000	SRR15286647	16466	C	T	0,999436	2021-07-20	United States
ORF1ab_1257_V	ORF1ab	1257	SRR15286647	17236	A	G	0,99695	2021-07-20	United States
ORF1ab_1918_V	ORF1ab	1918	SRR15286647	19220	C	T	0,99938	2021-07-20	United States
S_19_R	S	19	SRR15286647	21618	C	G	0,782318	2021-07-20	United States
S_142_D	S	142	SRR15286647	21987	G	A	1	2021-07-20	United States
S_156_NA	S	156	SRR15286647	22028	G	-AGTTCA	0,996702	2021-07-20	United States
