## Supplementary Table 2 for "Early detection and improved genomic surveillance of SARS-CoV-2 variants from deep sequencing data": SupplementaryTable2.txt (part 247 of 363)

VARIANT_ID	CDS_NAME	CDS_POS	PATIENT_ID	REF_POS	REF_BASE	ALT_BASE	VARIANT_FREQ	COLLECTION_DATE	COUNTRY
S_452_R	S	452	SRR15286647	22917	T	G	1	2021-07-20	United States
S_478_K	S	478	SRR15286647	22995	C	A	0,709391	2021-07-20	United States
S_614_G	S	614	SRR15286647	23403	A	G	1	2021-07-20	United States
S_681_R	S	681	SRR15286647	23604	C	G	0,999112	2021-07-20	United States
S_950_N	S	950	SRR15286647	24410	G	A	1	2021-07-20	United States
ORF3a_26_L	ORF3a	26	SRR15286647	25469	C	T	0,999669	2021-07-20	United States
M_82_T	M	82	SRR15286647	26767	T	C	0,995072	2021-07-20	United States
ORF7a_82_A	ORF7a	82	SRR15286647	27638	T	C	0,999153	2021-07-20	United States
ORF7a_120_I	ORF7a	120	SRR15286647	27752	C	T	1	2021-07-20	United States
ORF7b_40_I	ORF7b	40	SRR15286647	27874	C	T	0,670741	2021-07-20	United States
ORF8_25_Y	ORF8	25	SRR15286647	27967	G	A	0,985475	2021-07-20	United States
ORF8_118_NA	ORF8	118	SRR15286647	28247	A	-GATTTC	0,996685	2021-07-20	United States
N_63_G	N	63	SRR15286647	28461	A	G	0,999224	2021-07-20	United States
N_203_M	N	203	SRR15286647	28881	G	T	0,999386	2021-07-20	United States
N_215_C	N	215	SRR15286647	28916	G	T	0,998776	2021-07-20	United States
N_377_Y	N	377	SRR15286647	29402	G	T	0,999432	2021-07-20	United States
ORF1ab_1306_S	ORF1ab	1306	SRR15286648	4181	G	T	0,998793	2021-07-19	United States
ORF1ab_2046_L	ORF1ab	2046	SRR15286648	6402	C	T	0,731248	2021-07-19	United States
ORF1ab_2287_S	ORF1ab	2287	SRR15286648	7124	C	T	0,999221	2021-07-19	United States
ORF1ab_2355_S	ORF1ab	2355	SRR15286648	7328	G	T	0,0995572	2021-07-19	United States
ORF1ab_2554_V	ORF1ab	2554	SRR15286648	7926	C	T	0,998367	2021-07-19	United States
ORF1ab_2930_L	ORF1ab	2930	SRR15286648	9053	G	T	0,997646	2021-07-19	United States
ORF1ab_3255_I	ORF1ab	3255	SRR15286648	10029	C	T	0,121323	2021-07-19	United States
ORF1ab_3646_A	ORF1ab	3646	SRR15286648	11201	A	G	0,986192	2021-07-19	United States
ORF1ab_183_V	ORF1ab	183	SRR15286648	14014	T	G	0,998229	2021-07-19	United States
ORF1ab_314_L	ORF1ab	314	SRR15286648	14408	C	T	0,308475	2021-07-19	United States
ORF1ab_662_S	ORF1ab	662	SRR15286648	15451	G	A	0,833367	2021-07-19	United States
ORF1ab_1000_L	ORF1ab	1000	SRR15286648	16466	C	T	0,999621	2021-07-19	United States
ORF1ab_1918_V	ORF1ab	1918	SRR15286648	19220	C	T	0,999056	2021-07-19	United States
S_19_R	S	19	SRR15286648	21618	C	G	0,878552	2021-07-19	United States
S_142_D	S	142	SRR15286648	21987	G	A	0,999822	2021-07-19	United States
S_156_NA	S	156	SRR15286648	22028	G	-AGTTCA	0,997444	2021-07-19	United States
S_452_R	S	452	SRR15286648	22917	T	G	0,999371	2021-07-19	United States
S_478_K	S	478	SRR15286648	22995	C	A	0,597777	2021-07-19	United States
S_614_G	S	614	SRR15286648	23403	A	G	0,999754	2021-07-19	United States
S_681_R	S	681	SRR15286648	23604	C	G	0,999515	2021-07-19	United States
S_950_N	S	950	SRR15286648	24410	G	A	0,999761	2021-07-19	United States
ORF3a_26_L	ORF3a	26	SRR15286648	25469	C	T	0,999767	2021-07-19	United States
M_82_T	M	82	SRR15286648	26767	T	C	0,992041	2021-07-19	United States
ORF7a_82_A	ORF7a	82	SRR15286648	27638	T	C	0,999302	2021-07-19	United States
ORF7a_120_I	ORF7a	120	SRR15286648	27752	C	T	0,999815	2021-07-19	United States
ORF7b_40_I	ORF7b	40	SRR15286648	27874	C	T	0,822041	2021-07-19	United States
ORF8_118_NA	ORF8	118	SRR15286648	28247	A	-GATTTC	0,997332	2021-07-19	United States
N_63_G	N	63	SRR15286648	28461	A	G	0,999582	2021-07-19	United States
N_135_I	N	135	SRR15286648	28677	C	T	0,997243	2021-07-19	United States
N_203_M	N	203	SRR15286648	28881	G	T	0,999584	2021-07-19	United States
N_215_C	N	215	SRR15286648	28916	G	T	0,998855	2021-07-19	United States
ORF1ab_1228_G	ORF1ab	1228	SRR15286649	3948	A	G	0,994602	2021-07-20	United States
ORF1ab_1306_S	ORF1ab	1306	SRR15286649	4181	G	T	0,998498	2021-07-20	United States
ORF1ab_2046_L	ORF1ab	2046	SRR15286649	6402	C	T	0,635361	2021-07-20	United States
ORF1ab_2287_S	ORF1ab	2287	SRR15286649	7124	C	T	0,999209	2021-07-20	United States
ORF1ab_2355_S	ORF1ab	2355	SRR15286649	7328	G	T	0,237548	2021-07-20	United States
ORF1ab_2480_S	ORF1ab	2480	SRR15286649	7703	C	T	0,99307	2021-07-20	United States
ORF1ab_2930_L	ORF1ab	2930	SRR15286649	9053	G	T	0,997297	2021-07-20	United States
ORF1ab_3255_I	ORF1ab	3255	SRR15286649	10029	C	T	0,229512	2021-07-20	United States
ORF1ab_3646_A	ORF1ab	3646	SRR15286649	11201	A	G	0,938186	2021-07-20	United States
ORF1ab_3766_F	ORF1ab	3766	SRR15286649	11562	G	T	0,957847	2021-07-20	United States
ORF1ab_314_L	ORF1ab	314	SRR15286649	14408	C	T	0,268036	2021-07-20	United States
ORF1ab_662_S	ORF1ab	662	SRR15286649	15451	G	A	0,737347	2021-07-20	United States
ORF1ab_1000_L	ORF1ab	1000	SRR15286649	16466	C	T	0,999459	2021-07-20	United States
ORF1ab_1918_V	ORF1ab	1918	SRR15286649	19220	C	T	0,998548	2021-07-20	United States
S_19_R	S	19	SRR15286649	21618	C	G	0,666845	2021-07-20	United States
S_142_D	S	142	SRR15286649	21987	G	A	1	2021-07-20	United States
S_156_NA	S	156	SRR15286649	22028	G	-AGTTCA	0,998413	2021-07-20	United States
S_452_R	S	452	SRR15286649	22917	T	G	0,99894	2021-07-20	United States
S_478_K	S	478	SRR15286649	22995	C	A	0,747253	2021-07-20	United States
S_614_G	S	614	SRR15286649	23403	A	G	1	2021-07-20	United States
S_681_R	S	681	SRR15286649	23604	C	G	1	2021-07-20	United States
S_950_N	S	950	SRR15286649	24410	G	A	0,999673	2021-07-20	United States
ORF3a_26_L	ORF3a	26	SRR15286649	25469	C	T	0,999663	2021-07-20	United States
ORF3a_239_Q	ORF3a	239	SRR15286649	26107	G	C	0,598875	2021-07-20	United States
M_82_T	M	82	SRR15286649	26767	T	C	0,992552	2021-07-20	United States
ORF7a_82_A	ORF7a	82	SRR15286649	27638	T	C	1	2021-07-20	United States
ORF7a_120_I	ORF7a	120	SRR15286649	27752	C	T	1	2021-07-20	United States
ORF7b_40_I	ORF7b	40	SRR15286649	27874	C	T	0,653259	2021-07-20	United States
ORF8_118_NA	ORF8	118	SRR15286649	28247	A	-GATTTC	0,997802	2021-07-20	United States
N_63_G	N	63	SRR15286649	28461	A	G	0,998894	2021-07-20	United States
N_203_M	N	203	SRR15286649	28881	G	T	0,999335	2021-07-20	United States
N_215_C	N	215	SRR15286649	28916	G	T	0,997018	2021-07-20	United States
N_377_Y	N	377	SRR15286649	29402	G	T	0,999076	2021-07-20	United States
ORF1ab_1306_S	ORF1ab	1306	SRR15286650	4181	G	T	1	2021-07-20	United States
ORF1ab_2046_L	ORF1ab	2046	SRR15286650	6402	C	T	0,768231	2021-07-20	United States
ORF1ab_2287_S	ORF1ab	2287	SRR15286650	7124	C	T	0,998265	2021-07-20	United States
ORF1ab_2355_S	ORF1ab	2355	SRR15286650	7328	G	T	0,168142	2021-07-20	United States
ORF1ab_2930_L	ORF1ab	2930	SRR15286650	9053	G	T	0,994885	2021-07-20	United States
ORF1ab_3255_I	ORF1ab	3255	SRR15286650	10029	C	T	0,24963	2021-07-20	United States
ORF1ab_3646_A	ORF1ab	3646	SRR15286650	11201	A	G	0,940567	2021-07-20	United States
ORF1ab_314_L	ORF1ab	314	SRR15286650	14408	C	T	0,339748	2021-07-20	United States
ORF1ab_662_S	ORF1ab	662	SRR15286650	15451	G	A	0,777245	2021-07-20	United States
ORF1ab_1000_L	ORF1ab	1000	SRR15286650	16466	C	T	0,999221	2021-07-20	United States
ORF1ab_1918_V	ORF1ab	1918	SRR15286650	19220	C	T	0,99768	2021-07-20	United States
S_19_R	S	19	SRR15286650	21618	C	G	0,767775	2021-07-20	United States
S_142_D	S	142	SRR15286650	21987	G	A	1	2021-07-20	United States
S_156_NA	S	156	SRR15286650	22028	G	-AGTTCA	1	2021-07-20	United States
S_216_F	S	216	SRR15286650	22208	C	T	0,0516129	2021-07-20	United States
S_452_R	S	452	SRR15286650	22917	T	G	1	2021-07-20	United States
S_478_K	S	478	SRR15286650	22995	C	A	0,618844	2021-07-20	United States
S_614_G	S	614	SRR15286650	23403	A	G	1	2021-07-20	United States
S_681_R	S	681	SRR15286650	23604	C	G	1	2021-07-20	United States
S_950_N	S	950	SRR15286650	24410	G	A	0,999287	2021-07-20	United States
ORF3a_26_L	ORF3a	26	SRR15286650	25469	C	T	0,998719	2021-07-20	United States
ORF3a_239_Q	ORF3a	239	SRR15286650	26107	G	C	0,721865	2021-07-20	United States
M_82_T	M	82	SRR15286650	26767	T	C	0,99651	2021-07-20	United States
ORF7a_82_A	ORF7a	82	SRR15286650	27638	T	C	1	2021-07-20	United States
ORF7a_120_I	ORF7a	120	SRR15286650	27752	C	T	1	2021-07-20	United States
ORF7b_40_I	ORF7b	40	SRR15286650	27874	C	T	0,988	2021-07-20	United States
ORF7b_42_Y	ORF7b	42	SRR15286650	27879	C	T	0,979798	2021-07-20	United States
ORF8_118_NA	ORF8	118	SRR15286650	28247	A	-GATTTC	0,995885	2021-07-20	United States
N_63_G	N	63	SRR15286650	28461	A	G	0,99665	2021-07-20	United States
N_203_M	N	203	SRR15286650	28881	G	T	1	2021-07-20	United States
N_215_C	N	215	SRR15286650	28916	G	T	0,995696	2021-07-20	United States
N_377_Y	N	377	SRR15286650	29402	G	T	1	2021-07-20	United States
ORF1ab_278_S	ORF1ab	278	SRR15286655	1098	A	G	0,994537	2021-07-20	United States
ORF1ab_1640_L	ORF1ab	1640	SRR15286655	5184	C	T	0,899654	2021-07-20	United States
ORF1ab_2355_S	ORF1ab	2355	SRR15286655	7328	G	T	0,219858	2021-07-20	United States
ORF1ab_3209_V	ORF1ab	3209	SRR15286655	9891	C	T	0,992772	2021-07-20	United States
ORF1ab_3718_A	ORF1ab	3718	SRR15286655	11418	T	C	0,996106	2021-07-20	United States
ORF1ab_3750_I	ORF1ab	3750	SRR15286655	11514	C	T	0,980709	2021-07-20	United States
ORF1ab_314_L	ORF1ab	314	SRR15286655	14408	C	T	0,32291	2021-07-20	United States
ORF1ab_662_S	ORF1ab	662	SRR15286655	15451	G	A	0,753992	2021-07-20	United States
ORF1ab_1000_L	ORF1ab	1000	SRR15286655	16466	C	T	0,999716	2021-07-20	United States
ORF1ab_2324_G	ORF1ab	2324	SRR15286655	20437	A	G	0,992812	2021-07-20	United States
S_19_R	S	19	SRR15286655	21618	C	G	0,712552	2021-07-20	United States
S_142_D	S	142	SRR15286655	21987	G	A	1	2021-07-20	United States
S_156_NA	S	156	SRR15286655	22028	G	-AGTTCA	1	2021-07-20	United States
S_222_V	S	222	SRR15286655	22227	C	T	0,992481	2021-07-20	United States
S_452_R	S	452	SRR15286655	22917	T	G	0,996479	2021-07-20	United States
S_478_K	S	478	SRR15286655	22995	C	A	0,590535	2021-07-20	United States
S_614_G	S	614	SRR15286655	23403	A	G	0,996779	2021-07-20	United States
S_681_R	S	681	SRR15286655	23604	C	G	0,999051	2021-07-20	United States
S_950_N	S	950	SRR15286655	24410	G	A	0,999412	2021-07-20	United States
S_1074_S	S	1074	SRR15286655	24783	A	G	0,99528	2021-07-20	United States
S_1264_L	S	1264	SRR15286655	25352	G	T	0,988385	2021-07-20	United States
ORF3a_26_L	ORF3a	26	SRR15286655	25469	C	T	0,998889	2021-07-20	United States
M_82_T	M	82	SRR15286655	26767	T	C	0,990716	2021-07-20	United States
ORF6_48_N	ORF6	48	SRR15286655	27345	A	T	0,994872	2021-07-20	United States
ORF7a_38_V	ORF7a	38	SRR15286655	27506	G	T	0,910354	2021-07-20	United States
ORF7a_82_A	ORF7a	82	SRR15286655	27638	T	C	1	2021-07-20	United States
ORF7a_120_I	ORF7a	120	SRR15286655	27752	C	T	1	2021-07-20	United States
ORF8_118_NA	ORF8	118	SRR15286655	28247	A	-GATTTC	0,997072	2021-07-20	United States
N_9_H	N	9	SRR15286655	28300	G	T	0,784483	2021-07-20	United States
N_63_G	N	63	SRR15286655	28461	A	G	0,998915	2021-07-20	United States
N_203_M	N	203	SRR15286655	28881	G	T	1	2021-07-20	United States
N_377_Y	N	377	SRR15286655	29402	G	T	1	2021-07-20	United States
ORF1ab_711_A	ORF1ab	711	SRR15286656	2396	A	G	0,621139	2021-07-20	United States
ORF1ab_1306_S	ORF1ab	1306	SRR15286656	4181	G	T	0,998825	2021-07-20	United States
ORF1ab_1983_V	ORF1ab	1983	SRR15286656	6213	C	T	0,0953839	2021-07-20	United States
ORF1ab_2046_L	ORF1ab	2046	SRR15286656	6402	C	T	0,739547	2021-07-20	United States
ORF1ab_2287_S	ORF1ab	2287	SRR15286656	7124	C	T	0,998469	2021-07-20	United States
ORF1ab_2355_S	ORF1ab	2355	SRR15286656	7328	G	T	0,193025	2021-07-20	United States
ORF1ab_2930_L	ORF1ab	2930	SRR15286656	9053	G	T	0,996917	2021-07-20	United States
ORF1ab_3255_I	ORF1ab	3255	SRR15286656	10029	C	T	0,204763	2021-07-20	United States
ORF1ab_3646_A	ORF1ab	3646	SRR15286656	11201	A	G	0,944706	2021-07-20	United States
ORF1ab_3652_T	ORF1ab	3652	SRR15286656	11220	T	C	0,0741828	2021-07-20	United States
ORF1ab_122_S	ORF1ab	122	SRR15286656	13832	T	C	0,995793	2021-07-20	United States
ORF1ab_314_L	ORF1ab	314	SRR15286656	14408	C	T	0,264326	2021-07-20	United States
ORF1ab_662_S	ORF1ab	662	SRR15286656	15451	G	A	0,748975	2021-07-20	United States
ORF1ab_1000_L	ORF1ab	1000	SRR15286656	16466	C	T	0,999332	2021-07-20	United States
ORF1ab_1918_V	ORF1ab	1918	SRR15286656	19220	C	T	0,998794	2021-07-20	United States
S_19_R	S	19	SRR15286656	21618	C	G	0,735475	2021-07-20	United States
S_95_I	S	95	SRR15286656	21846	C	T	0,997849	2021-07-20	United States
S_142_D	S	142	SRR15286656	21987	G	A	0,999003	2021-07-20	United States
S_156_NA	S	156	SRR15286656	22028	G	-AGTTCA	0,99679	2021-07-20	United States
S_452_R	S	452	SRR15286656	22917	T	G	1	2021-07-20	United States
S_478_K	S	478	SRR15286656	22995	C	A	0,657513	2021-07-20	United States
S_614_G	S	614	SRR15286656	23403	A	G	0,999742	2021-07-20	United States
S_681_R	S	681	SRR15286656	23604	C	G	0,999445	2021-07-20	United States
S_950_N	S	950	SRR15286656	24410	G	A	0,999579	2021-07-20	United States
ORF3a_26_L	ORF3a	26	SRR15286656	25469	C	T	0,999629	2021-07-20	United States
M_82_T	M	82	SRR15286656	26767	T	C	0,992548	2021-07-20	United States
ORF6_46_V	ORF6	46	SRR15286656	27338	A	T	0,992444	2021-07-20	United States
ORF7a_82_A	ORF7a	82	SRR15286656	27638	T	C	0,999819	2021-07-20	United States
ORF7a_120_I	ORF7a	120	SRR15286656	27752	C	T	0,99959	2021-07-20	United States
ORF7b_40_I	ORF7b	40	SRR15286656	27874	C	T	0,632227	2021-07-20	United States
ORF8_118_NA	ORF8	118	SRR15286656	28247	A	-GATTTC	0,997455	2021-07-20	United States
N_63_G	N	63	SRR15286656	28461	A	G	0,999143	2021-07-20	United States
N_203_M	N	203	SRR15286656	28881	G	T	0,999095	2021-07-20	United States
N_215_C	N	215	SRR15286656	28916	G	T	0,997484	2021-07-20	United States
N_377_Y	N	377	SRR15286656	29402	G	T	0,999244	2021-07-20	United States
ORF1ab_1306_S	ORF1ab	1306	SRR15286657	4181	G	T	0,999075	2021-07-20	United States
ORF1ab_2046_L	ORF1ab	2046	SRR15286657	6402	C	T	0,717983	2021-07-20	United States
ORF1ab_2287_S	ORF1ab	2287	SRR15286657	7124	C	T	0,99943	2021-07-20	United States
ORF1ab_2355_S	ORF1ab	2355	SRR15286657	7328	G	T	0,170691	2021-07-20	United States
ORF1ab_2930_L	ORF1ab	2930	SRR15286657	9053	G	T	0,998831	2021-07-20	United States
ORF1ab_3255_I	ORF1ab	3255	SRR15286657	10029	C	T	0,0913215	2021-07-20	United States
ORF1ab_3646_A	ORF1ab	3646	SRR15286657	11201	A	G	0,960301	2021-07-20	United States
ORF1ab_314_L	ORF1ab	314	SRR15286657	14408	C	T	0,243905	2021-07-20	United States
ORF1ab_662_S	ORF1ab	662	SRR15286657	15451	G	A	0,75207	2021-07-20	United States
ORF1ab_1000_L	ORF1ab	1000	SRR15286657	16466	C	T	0,999588	2021-07-20	United States
ORF1ab_1918_V	ORF1ab	1918	SRR15286657	19220	C	T	0,999215	2021-07-20	United States
S_19_R	S	19	SRR15286657	21618	C	G	0,764096	2021-07-20	United States
S_112_L	S	112	SRR15286657	21897	C	T	0,998384	2021-07-20	United States
S_142_D	S	142	SRR15286657	21987	G	A	0,999852	2021-07-20	United States
S_156_NA	S	156	SRR15286657	22028	G	-AGTTCA	0,997771	2021-07-20	United States
S_218_L	S	218	SRR15286657	22215	A	T	0,996113	2021-07-20	United States
S_452_R	S	452	SRR15286657	22917	T	G	0,999322	2021-07-20	United States
S_478_K	S	478	SRR15286657	22995	C	A	0,686118	2021-07-20	United States
S_614_G	S	614	SRR15286657	23403	A	G	0,999835	2021-07-20	United States
S_681_R	S	681	SRR15286657	23604	C	G	0,999753	2021-07-20	United States
S_950_N	S	950	SRR15286657	24410	G	A	0,99971	2021-07-20	United States
ORF3a_26_L	ORF3a	26	SRR15286657	25469	C	T	0,999762	2021-07-20	United States
ORF3a_239_Q	ORF3a	239	SRR15286657	26107	G	C	0,642271	2021-07-20	United States
M_82_T	M	82	SRR15286657	26767	T	C	0,993789	2021-07-20	United States
ORF7a_82_A	ORF7a	82	SRR15286657	27638	T	C	0,999367	2021-07-20	United States
ORF7a_120_I	ORF7a	120	SRR15286657	27752	C	T	0,999631	2021-07-20	United States
ORF7b_8_G	ORF7b	8	SRR15286657	27778	A	G	0,996983	2021-07-20	United States
ORF7b_40_I	ORF7b	40	SRR15286657	27874	C	T	0,692763	2021-07-20	United States
ORF8_118_NA	ORF8	118	SRR15286657	28247	A	-GATTTC	0,9975	2021-07-20	United States
N_63_G	N	63	SRR15286657	28461	A	G	0,999534	2021-07-20	United States
N_203_M	N	203	SRR15286657	28881	G	T	0,999619	2021-07-20	United States
N_215_C	N	215	SRR15286657	28916	G	T	0,998885	2021-07-20	United States
N_377_Y	N	377	SRR15286657	29402	G	T	0,999714	2021-07-20	United States
ORF1ab_1306_S	ORF1ab	1306	SRR15286658	4181	G	T	0,999138	2021-07-20	United States
ORF1ab_2046_L	ORF1ab	2046	SRR15286658	6402	C	T	0,762788	2021-07-20	United States
ORF1ab_2287_S	ORF1ab	2287	SRR15286658	7124	C	T	0,999405	2021-07-20	United States
ORF1ab_2355_S	ORF1ab	2355	SRR15286658	7328	G	T	0,211523	2021-07-20	United States
ORF1ab_2930_L	ORF1ab	2930	SRR15286658	9053	G	T	0,99906	2021-07-20	United States
ORF1ab_3255_I	ORF1ab	3255	SRR15286658	10029	C	T	0,173383	2021-07-20	United States
ORF1ab_3646_A	ORF1ab	3646	SRR15286658	11201	A	G	0,949504	2021-07-20	United States
ORF1ab_314_L	ORF1ab	314	SRR15286658	14408	C	T	0,246679	2021-07-20	United States
ORF1ab_662_S	ORF1ab	662	SRR15286658	15451	G	A	0,76943	2021-07-20	United States
ORF1ab_1000_L	ORF1ab	1000	SRR15286658	16466	C	T	0,999585	2021-07-20	United States
ORF1ab_1257_V	ORF1ab	1257	SRR15286658	17236	A	G	0,997917	2021-07-20	United States
ORF1ab_1918_V	ORF1ab	1918	SRR15286658	19220	C	T	0,999179	2021-07-20	United States
S_19_R	S	19	SRR15286658	21618	C	G	0,786013	2021-07-20	United States
S_142_D	S	142	SRR15286658	21987	G	A	0,999692	2021-07-20	United States
S_156_NA	S	156	SRR15286658	22028	G	-AGTTCA	0,997516	2021-07-20	United States
S_452_R	S	452	SRR15286658	22917	T	G	0,998756	2021-07-20	United States
S_478_K	S	478	SRR15286658	22995	C	A	0,676852	2021-07-20	United States
S_614_G	S	614	SRR15286658	23403	A	G	0,999865	2021-07-20	United States
S_681_R	S	681	SRR15286658	23604	C	G	0,999595	2021-07-20	United States
S_950_N	S	950	SRR15286658	24410	G	A	0,999804	2021-07-20	United States
ORF3a_26_L	ORF3a	26	SRR15286658	25469	C	T	0,999664	2021-07-20	United States
ORF3a_104_S	ORF3a	104	SRR15286658	25702	C	T	0,998078	2021-07-20	United States
E_23_L	E	23	SRR15286658	26313	C	A	0,988612	2021-07-20	United States
M_82_T	M	82	SRR15286658	26767	T	C	0,992213	2021-07-20	United States
ORF7a_71_L	ORF7a	71	SRR15286658	27604	G	T	0,997589	2021-07-20	United States
ORF7a_82_A	ORF7a	82	SRR15286658	27638	T	C	0,999851	2021-07-20	United States
ORF7a_120_I	ORF7a	120	SRR15286658	27752	C	T	0,999609	2021-07-20	United States
ORF7b_40_I	ORF7b	40	SRR15286658	27874	C	T	0,643848	2021-07-20	United States
ORF8_118_NA	ORF8	118	SRR15286658	28247	A	-GATTTC	0,997767	2021-07-20	United States
N_63_G	N	63	SRR15286658	28461	A	G	0,999392	2021-07-20	United States
N_203_M	N	203	SRR15286658	28881	G	T	0,999597	2021-07-20	United States
N_208_S	N	208	SRR15286658	28895	G	T	0,996816	2021-07-20	United States
N_215_C	N	215	SRR15286658	28916	G	T	0,998985	2021-07-20	United States
N_377_Y	N	377	SRR15286658	29402	G	T	0,99965	2021-07-20	United States
ORF1ab_1306_S	ORF1ab	1306	SRR15286659	4181	G	T	0,999315	2021-07-20	United States
ORF1ab_1515_F	ORF1ab	1515	SRR15286659	4809	C	T	0,113777	2021-07-20	United States
ORF1ab_2046_L	ORF1ab	2046	SRR15286659	6402	C	T	0,627989	2021-07-20	United States
ORF1ab_2287_S	ORF1ab	2287	SRR15286659	7124	C	T	0,99985	2021-07-20	United States
ORF1ab_2355_S	ORF1ab	2355	SRR15286659	7328	G	T	0,183033	2021-07-20	United States
ORF1ab_2930_L	ORF1ab	2930	SRR15286659	9053	G	T	0,998983	2021-07-20	United States
ORF1ab_3255_I	ORF1ab	3255	SRR15286659	10029	C	T	0,20811	2021-07-20	United States
ORF1ab_3646_A	ORF1ab	3646	SRR15286659	11201	A	G	0,949828	2021-07-20	United States
ORF1ab_314_L	ORF1ab	314	SRR15286659	14408	C	T	0,223392	2021-07-20	United States
ORF1ab_662_S	ORF1ab	662	SRR15286659	15451	G	A	0,776611	2021-07-20	United States
ORF1ab_1000_L	ORF1ab	1000	SRR15286659	16466	C	T	0,99979	2021-07-20	United States
ORF1ab_1257_V	ORF1ab	1257	SRR15286659	17236	A	G	0,997948	2021-07-20	United States
ORF1ab_1918_V	ORF1ab	1918	SRR15286659	19220	C	T	0,999401	2021-07-20	United States
S_19_R	S	19	SRR15286659	21618	C	G	0,879739	2021-07-20	United States
S_142_D	S	142	SRR15286659	21987	G	A	0,99964	2021-07-20	United States
S_156_NA	S	156	SRR15286659	22028	G	-AGTTCA	0,996205	2021-07-20	United States
S_452_R	S	452	SRR15286659	22917	T	G	0,999618	2021-07-20	United States
S_478_K	S	478	SRR15286659	22995	C	A	0,753665	2021-07-20	United States
S_614_G	S	614	SRR15286659	23403	A	G	0,999924	2021-07-20	United States
S_681_R	S	681	SRR15286659	23604	C	G	0,999773	2021-07-20	United States
S_950_N	S	950	SRR15286659	24410	G	A	0,999744	2021-07-20	United States
ORF3a_26_L	ORF3a	26	SRR15286659	25469	C	T	0,999685	2021-07-20	United States
M_82_T	M	82	SRR15286659	26767	T	C	0,994035	2021-07-20	United States
ORF7a_82_A	ORF7a	82	SRR15286659	27638	T	C	0,99928	2021-07-20	United States
ORF7a_120_I	ORF7a	120	SRR15286659	27752	C	T	0,999455	2021-07-20	United States
ORF7b_40_I	ORF7b	40	SRR15286659	27874	C	T	0,554837	2021-07-20	United States
ORF8_118_NA	ORF8	118	SRR15286659	28247	A	-GATTTC	0,997203	2021-07-20	United States
N_63_G	N	63	SRR15286659	28461	A	G	0,999479	2021-07-20	United States
N_203_M	N	203	SRR15286659	28881	G	T	0,999648	2021-07-20	United States
N_215_C	N	215	SRR15286659	28916	G	T	0,99926	2021-07-20	United States
N_377_Y	N	377	SRR15286659	29402	G	T	0,999541	2021-07-20	United States
ORF1ab_1306_S	ORF1ab	1306	SRR15286660	4181	G	T	0,997682	2021-07-20	United States
ORF1ab_2046_L	ORF1ab	2046	SRR15286660	6402	C	T	0,769803	2021-07-20	United States
ORF1ab_2125_Y	ORF1ab	2125	SRR15286660	6638	C	T	0,985886	2021-07-20	United States
ORF1ab_2287_S	ORF1ab	2287	SRR15286660	7124	C	T	0,998566	2021-07-20	United States
ORF1ab_2355_S	ORF1ab	2355	SRR15286660	7328	G	T	0,247588	2021-07-20	United States
ORF1ab_2554_V	ORF1ab	2554	SRR15286660	7926	C	T	0,998605	2021-07-20	United States
ORF1ab_2930_L	ORF1ab	2930	SRR15286660	9053	G	T	0,997224	2021-07-20	United States
ORF1ab_3255_I	ORF1ab	3255	SRR15286660	10029	C	T	0,198794	2021-07-20	United States
ORF1ab_3646_A	ORF1ab	3646	SRR15286660	11201	A	G	0,940249	2021-07-20	United States
ORF1ab_183_V	ORF1ab	183	SRR15286660	14014	T	G	0,990242	2021-07-20	United States
ORF1ab_314_L	ORF1ab	314	SRR15286660	14408	C	T	0,339218	2021-07-20	United States
ORF1ab_662_S	ORF1ab	662	SRR15286660	15451	G	A	0,79678	2021-07-20	United States
ORF1ab_1000_L	ORF1ab	1000	SRR15286660	16466	C	T	0,999638	2021-07-20	United States
ORF1ab_1087_Y	ORF1ab	1087	SRR15286660	16726	C	T	0,99541	2021-07-20	United States
ORF1ab_1918_V	ORF1ab	1918	SRR15286660	19220	C	T	0,998441	2021-07-20	United States
S_19_R	S	19	SRR15286660	21618	C	G	0,772769	2021-07-20	United States
S_142_D	S	142	SRR15286660	21987	G	A	1	2021-07-20	United States
S_156_NA	S	156	SRR15286660	22028	G	-AGTTCA	0,99635	2021-07-20	United States
S_452_R	S	452	SRR15286660	22917	T	G	1	2021-07-20	United States
S_478_K	S	478	SRR15286660	22995	C	A	0,579781	2021-07-20	United States
S_614_G	S	614	SRR15286660	23403	A	G	1	2021-07-20	United States
S_681_R	S	681	SRR15286660	23604	C	G	1	2021-07-20	United States
S_950_N	S	950	SRR15286660	24410	G	A	0,999668	2021-07-20	United States
ORF3a_26_L	ORF3a	26	SRR15286660	25469	C	T	0,999867	2021-07-20	United States
M_82_T	M	82	SRR15286660	26767	T	C	0,992147	2021-07-20	United States
ORF7a_82_A	ORF7a	82	SRR15286660	27638	T	C	1	2021-07-20	United States
ORF7a_120_I	ORF7a	120	SRR15286660	27752	C	T	0,999201	2021-07-20	United States
ORF7b_40_I	ORF7b	40	SRR15286660	27874	C	T	0,691402	2021-07-20	United States
ORF8_60_F	ORF8	60	SRR15286660	28073	G	T	0,435618	2021-07-20	United States
ORF8_118_NA	ORF8	118	SRR15286660	28247	A	-GATTTC	0,994625	2021-07-20	United States
N_63_G	N	63	SRR15286660	28461	A	G	0,999066	2021-07-20	United States
N_203_M	N	203	SRR15286660	28881	G	T	0,998909	2021-07-20	United States
N_215_C	N	215	SRR15286660	28916	G	T	0,9973	2021-07-20	United States
N_377_Y	N	377	SRR15286660	29402	G	T	0,999462	2021-07-20	United States
ORF1ab_1306_S	ORF1ab	1306	SRR15286661	4181	G	T	0,999156	2021-07-20	United States
ORF1ab_1397_V	ORF1ab	1397	SRR15286661	4455	C	T	0,995678	2021-07-20	United States
ORF1ab_2046_L	ORF1ab	2046	SRR15286661	6402	C	T	0,685718	2021-07-20	United States
ORF1ab_2287_S	ORF1ab	2287	SRR15286661	7124	C	T	0,999422	2021-07-20	United States
ORF1ab_2355_S	ORF1ab	2355	SRR15286661	7328	G	T	0,190687	2021-07-20	United States
ORF1ab_2855_V	ORF1ab	2855	SRR15286661	8829	C	T	0,997012	2021-07-20	United States
ORF1ab_2930_L	ORF1ab	2930	SRR15286661	9053	G	T	0,997537	2021-07-20	United States
ORF1ab_3255_I	ORF1ab	3255	SRR15286661	10029	C	T	0,235633	2021-07-20	United States
ORF1ab_3603_NA	ORF1ab	3603	SRR15286661	11074	C	+T	0,0719359	2021-07-20	United States
ORF1ab_3606_NA	ORF1ab	3606	SRR15286661	11082	T	-G	0,117789	2021-07-20	United States
ORF1ab_3606_F	ORF1ab	3606	SRR15286661	11083	G	T	0,995604	2021-07-20	United States
ORF1ab_3646_A	ORF1ab	3646	SRR15286661	11201	A	G	0,949618	2021-07-20	United States
ORF1ab_314_L	ORF1ab	314	SRR15286661	14408	C	T	0,289921	2021-07-20	United States
ORF1ab_662_S	ORF1ab	662	SRR15286661	15451	G	A	0,783782	2021-07-20	United States
ORF1ab_1000_L	ORF1ab	1000	SRR15286661	16466	C	T	0,999249	2021-07-20	United States
ORF1ab_1847_S	ORF1ab	1847	SRR15286661	19006	G	T	0,995797	2021-07-20	United States
ORF1ab_1918_V	ORF1ab	1918	SRR15286661	19220	C	T	0,999149	2021-07-20	United States
S_19_R	S	19	SRR15286661	21618	C	G	0,828021	2021-07-20	United States
S_95_I	S	95	SRR15286661	21846	C	T	0,995833	2021-07-20	United States
S_142_D	S	142	SRR15286661	21987	G	A	0,999699	2021-07-20	United States
S_156_NA	S	156	SRR15286661	22028	G	-AGTTCA	0,997132	2021-07-20	United States
S_452_R	S	452	SRR15286661	22917	T	G	0,99903	2021-07-20	United States
S_478_K	S	478	SRR15286661	22995	C	A	0,584882	2021-07-20	United States
S_614_G	S	614	SRR15286661	23403	A	G	0,999815	2021-07-20	United States
S_681_R	S	681	SRR15286661	23604	C	G	0,999344	2021-07-20	United States
S_813_I	S	813	SRR15286661	24000	G	T	0,629819	2021-07-20	United States
S_950_N	S	950	SRR15286661	24410	G	A	0,999707	2021-07-20	United States
ORF3a_26_L	ORF3a	26	SRR15286661	25469	C	T	0,999683	2021-07-20	United States
M_82_T	M	82	SRR15286661	26767	T	C	0,992706	2021-07-20	United States
ORF7a_82_A	ORF7a	82	SRR15286661	27638	T	C	0,999525	2021-07-20	United States
ORF7a_120_I	ORF7a	120	SRR15286661	27752	C	T	0,999717	2021-07-20	United States
ORF7b_40_I	ORF7b	40	SRR15286661	27874	C	T	0,653654	2021-07-20	United States
ORF8_118_NA	ORF8	118	SRR15286661	28247	A	-GATTTC	0,997378	2021-07-20	United States
N_63_G	N	63	SRR15286661	28461	A	G	0,999395	2021-07-20	United States
ORF1ab_1306_S	ORF1ab	1306	SRR15286663	4181	G	T	0,999237	2021-07-20	United States
ORF1ab_2046_L	ORF1ab	2046	SRR15286663	6402	C	T	0,41358	2021-07-20	United States
ORF1ab_2287_S	ORF1ab	2287	SRR15286663	7124	C	T	0,999595	2021-07-20	United States
ORF1ab_2355_S	ORF1ab	2355	SRR15286663	7328	G	T	0,269625	2021-07-20	United States
ORF1ab_2554_V	ORF1ab	2554	SRR15286663	7926	C	T	0,996661	2021-07-20	United States
ORF1ab_2930_L	ORF1ab	2930	SRR15286663	9053	G	T	0,997238	2021-07-20	United States
ORF1ab_3255_I	ORF1ab	3255	SRR15286663	10029	C	T	0,159884	2021-07-20	United States
ORF1ab_3646_A	ORF1ab	3646	SRR15286663	11201	A	G	0,957094	2021-07-20	United States
ORF1ab_3885_F	ORF1ab	3885	SRR15286663	11919	C	T	0,692102	2021-07-20	United States
ORF1ab_183_V	ORF1ab	183	SRR15286663	14014	T	G	0,997665	2021-07-20	United States
ORF1ab_314_L	ORF1ab	314	SRR15286663	14408	C	T	0,118925	2021-07-20	United States
ORF1ab_662_S	ORF1ab	662	SRR15286663	15451	G	A	0,72145	2021-07-20	United States
ORF1ab_1000_L	ORF1ab	1000	SRR15286663	16466	C	T	0,999371	2021-07-20	United States
ORF1ab_1918_V	ORF1ab	1918	SRR15286663	19220	C	T	0,998896	2021-07-20	United States
S_19_R	S	19	SRR15286663	21618	C	G	0,765922	2021-07-20	United States
S_142_D	S	142	SRR15286663	21987	G	A	0,999209	2021-07-20	United States
S_156_NA	S	156	SRR15286663	22028	G	-AGTTCA	0,996035	2021-07-20	United States
S_452_R	S	452	SRR15286663	22917	T	G	0,999532	2021-07-20	United States
S_478_K	S	478	SRR15286663	22995	C	A	0,847664	2021-07-20	United States
S_614_G	S	614	SRR15286663	23403	A	G	1	2021-07-20	United States
S_681_R	S	681	SRR15286663	23604	C	G	0,999235	2021-07-20	United States
S_950_N	S	950	SRR15286663	24410	G	A	0,999894	2021-07-20	United States
ORF3a_26_L	ORF3a	26	SRR15286663	25469	C	T	0,999467	2021-07-20	United States
ORF3a_118_T	ORF3a	118	SRR15286663	25745	T	C	0,0528547	2021-07-20	United States
M_82_T	M	82	SRR15286663	26767	T	C	0,990436	2021-07-20	United States
ORF7a_82_A	ORF7a	82	SRR15286663	27638	T	C	1	2021-07-20	United States
ORF7a_120_I	ORF7a	120	SRR15286663	27752	C	T	0,999302	2021-07-20	United States
ORF7b_40_I	ORF7b	40	SRR15286663	27874	C	T	0,485654	2021-07-20	United States
ORF8_118_NA	ORF8	118	SRR15286663	28247	A	-GATTTC	0,997554	2021-07-20	United States
N_63_G	N	63	SRR15286663	28461	A	G	0,999424	2021-07-20	United States
N_203_M	N	203	SRR15286663	28881	G	T	0,999868	2021-07-20	United States
N_215_C	N	215	SRR15286663	28916	G	T	0,998551	2021-07-20	United States
N_377_Y	N	377	SRR15286663	29402	G	T	0,999465	2021-07-20	United States
ORF1ab_1306_S	ORF1ab	1306	SRR15286664	4181	G	T	0,999473	2021-07-20	United States
ORF1ab_1678_I	ORF1ab	1678	SRR15286664	5298	C	T	0,155139	2021-07-20	United States
ORF1ab_2046_L	ORF1ab	2046	SRR15286664	6402	C	T	0,766807	2021-07-20	United States
ORF1ab_2287_S	ORF1ab	2287	SRR15286664	7124	C	T	0,997855	2021-07-20	United States
ORF1ab_2355_S	ORF1ab	2355	SRR15286664	7328	G	T	0,178082	2021-07-20	United States
ORF1ab_2930_L	ORF1ab	2930	SRR15286664	9053	G	T	0,99898	2021-07-20	United States
ORF1ab_3255_I	ORF1ab	3255	SRR15286664	10029	C	T	0,188006	2021-07-20	United States
ORF1ab_3646_A	ORF1ab	3646	SRR15286664	11201	A	G	0,950206	2021-07-20	United States
ORF1ab_314_L	ORF1ab	314	SRR15286664	14408	C	T	0,2965	2021-07-20	United States
ORF1ab_662_S	ORF1ab	662	SRR15286664	15451	G	A	0,787257	2021-07-20	United States
ORF1ab_1000_L	ORF1ab	1000	SRR15286664	16466	C	T	0,999231	2021-07-20	United States
ORF1ab_1257_V	ORF1ab	1257	SRR15286664	17236	A	G	0,996228	2021-07-20	United States
ORF1ab_1567_H	ORF1ab	1567	SRR15286664	18167	C	A	0,0593132	2021-07-20	United States
ORF1ab_1918_V	ORF1ab	1918	SRR15286664	19220	C	T	0,998898	2021-07-20	United States
S_19_R	S	19	SRR15286664	21618	C	G	0,756049	2021-07-20	United States
S_142_D	S	142	SRR15286664	21987	G	A	1	2021-07-20	United States
S_156_NA	S	156	SRR15286664	22028	G	-AGTTCA	0,995187	2021-07-20	United States
S_452_R	S	452	SRR15286664	22917	T	G	1	2021-07-20	United States
S_478_K	S	478	SRR15286664	22995	C	A	0,611498	2021-07-20	United States
S_614_G	S	614	SRR15286664	23403	A	G	1	2021-07-20	United States
S_681_R	S	681	SRR15286664	23604	C	G	0,999082	2021-07-20	United States
S_950_N	S	950	SRR15286664	24410	G	A	1	2021-07-20	United States
ORF3a_26_L	ORF3a	26	SRR15286664	25469	C	T	0,999659	2021-07-20	United States
ORF3a_104_S	ORF3a	104	SRR15286664	25702	C	T	0,996843	2021-07-20	United States
M_82_T	M	82	SRR15286664	26767	T	C	0,996918	2021-07-20	United States
ORF7a_82_A	ORF7a	82	SRR15286664	27638	T	C	0,999088	2021-07-20	United States
ORF7a_120_I	ORF7a	120	SRR15286664	27752	C	T	1	2021-07-20	United States
ORF7b_40_I	ORF7b	40	SRR15286664	27874	C	T	0,698289	2021-07-20	United States
ORF8_118_NA	ORF8	118	SRR15286664	28247	A	-GATTTC	0,99777	2021-07-20	United States
N_63_G	N	63	SRR15286664	28461	A	G	1	2021-07-20	United States
N_203_M	N	203	SRR15286664	28881	G	T	0,99927	2021-07-20	United States
N_208_S	N	208	SRR15286664	28895	G	T	0,994184	2021-07-20	United States
N_215_C	N	215	SRR15286664	28916	G	T	0,998552	2021-07-20	United States
N_377_Y	N	377	SRR15286664	29402	G	T	0,999272	2021-07-20	United States
ORF1ab_1306_S	ORF1ab	1306	SRR15286665	4181	G	T	0,997984	2021-07-20	United States
ORF1ab_2046_L	ORF1ab	2046	SRR15286665	6402	C	T	0,628534	2021-07-20	United States
ORF1ab_2287_S	ORF1ab	2287	SRR15286665	7124	C	T	0,998792	2021-07-20	United States
ORF1ab_2355_S	ORF1ab	2355	SRR15286665	7328	G	T	0,184	2021-07-20	United States
ORF1ab_2930_L	ORF1ab	2930	SRR15286665	9053	G	T	0,993958	2021-07-20	United States
ORF1ab_3255_I	ORF1ab	3255	SRR15286665	10029	C	T	0,159799	2021-07-20	United States
ORF1ab_3646_A	ORF1ab	3646	SRR15286665	11201	A	G	0,963317	2021-07-20	United States
ORF1ab_3800_F	ORF1ab	3800	SRR15286665	11663	C	T	0,994292	2021-07-20	United States
ORF1ab_59_F	ORF1ab	59	SRR15286665	13643	C	T	0,99274	2021-07-20	United States
ORF1ab_314_L	ORF1ab	314	SRR15286665	14408	C	T	0,199113	2021-07-20	United States
ORF1ab_662_S	ORF1ab	662	SRR15286665	15451	G	A	0,758145	2021-07-20	United States
ORF1ab_1000_L	ORF1ab	1000	SRR15286665	16466	C	T	0,999135	2021-07-20	United States
ORF1ab_1257_V	ORF1ab	1257	SRR15286665	17236	A	G	0,996159	2021-07-20	United States
ORF1ab_1918_V	ORF1ab	1918	SRR15286665	19220	C	T	0,998454	2021-07-20	United States
S_19_R	S	19	SRR15286665	21618	C	G	0,781658	2021-07-20	United States
S_142_D	S	142	SRR15286665	21987	G	A	1	2021-07-20	United States
S_156_NA	S	156	SRR15286665	22028	G	-AGTTCA	0,997569	2021-07-20	United States
S_247_N	S	247	SRR15286665	22302	G	A	0,994493	2021-07-20	United States
S_452_R	S	452	SRR15286665	22917	T	G	0,99957	2021-07-20	United States
S_478_K	S	478	SRR15286665	22995	C	A	0,758877	2021-07-20	United States
S_614_G	S	614	SRR15286665	23403	A	G	0,999415	2021-07-20	United States
S_681_R	S	681	SRR15286665	23604	C	G	0,998937	2021-07-20	United States
S_950_N	S	950	SRR15286665	24410	G	A	0,999781	2021-07-20	United States
ORF3a_26_L	ORF3a	26	SRR15286665	25469	C	T	0,99919	2021-07-20	United States
M_82_T	M	82	SRR15286665	26767	T	C	0,991581	2021-07-20	United States
ORF7a_82_A	ORF7a	82	SRR15286665	27638	T	C	0,998342	2021-07-20	United States
ORF7a_120_I	ORF7a	120	SRR15286665	27752	C	T	0,998689	2021-07-20	United States
ORF7b_40_I	ORF7b	40	SRR15286665	27874	C	T	0,623117	2021-07-20	United States
ORF8_118_NA	ORF8	118	SRR15286665	28247	A	-GATTTC	0,997342	2021-07-20	United States
N_63_G	N	63	SRR15286665	28461	A	G	0,999029	2021-07-20	United States
N_203_M	N	203	SRR15286665	28881	G	T	0,99905	2021-07-20	United States
N_215_C	N	215	SRR15286665	28916	G	T	0,997034	2021-07-20	United States
N_377_Y	N	377	SRR15286665	29402	G	T	0,999381	2021-07-20	United States
ORF1ab_138_V	ORF1ab	138	SRR15286668	678	C	T	0,751863	2021-07-19	United States
ORF1ab_1306_S	ORF1ab	1306	SRR15286668	4181	G	T	0,998937	2021-07-19	United States
ORF1ab_2046_L	ORF1ab	2046	SRR15286668	6402	C	T	0,643871	2021-07-19	United States
ORF1ab_2125_Y	ORF1ab	2125	SRR15286668	6638	C	T	0,991655	2021-07-19	United States
ORF1ab_2287_S	ORF1ab	2287	SRR15286668	7124	C	T	0,999188	2021-07-19	United States
ORF1ab_2355_S	ORF1ab	2355	SRR15286668	7328	G	T	0,0710126	2021-07-19	United States
ORF1ab_2554_V	ORF1ab	2554	SRR15286668	7926	C	T	0,997763	2021-07-19	United States
ORF1ab_2930_L	ORF1ab	2930	SRR15286668	9053	G	T	0,998052	2021-07-19	United States
ORF1ab_3255_I	ORF1ab	3255	SRR15286668	10029	C	T	0,155119	2021-07-19	United States
ORF1ab_3646_A	ORF1ab	3646	SRR15286668	11201	A	G	0,977562	2021-07-19	United States
ORF1ab_183_V	ORF1ab	183	SRR15286668	14014	T	G	0,998173	2021-07-19	United States
ORF1ab_314_L	ORF1ab	314	SRR15286668	14408	C	T	0,215663	2021-07-19	United States
ORF1ab_662_S	ORF1ab	662	SRR15286668	15451	G	A	0,767782	2021-07-19	United States
ORF1ab_1000_L	ORF1ab	1000	SRR15286668	16466	C	T	0,999623	2021-07-19	United States
ORF1ab_1087_Y	ORF1ab	1087	SRR15286668	16726	C	T	0,99824	2021-07-19	United States
ORF1ab_1918_V	ORF1ab	1918	SRR15286668	19220	C	T	0,9989	2021-07-19	United States
S_19_R	S	19	SRR15286668	21618	C	G	0,778835	2021-07-19	United States
S_142_D	S	142	SRR15286668	21987	G	A	0,999712	2021-07-19	United States
S_156_NA	S	156	SRR15286668	22028	G	-AGTTCA	0,997164	2021-07-19	United States
S_452_R	S	452	SRR15286668	22917	T	G	0,999006	2021-07-19	United States
S_478_K	S	478	SRR15286668	22995	C	A	0,663563	2021-07-19	United States
S_614_G	S	614	SRR15286668	23403	A	G	0,999749	2021-07-19	United States
S_681_R	S	681	SRR15286668	23604	C	G	0,999443	2021-07-19	United States
S_950_N	S	950	SRR15286668	24410	G	A	0,999694	2021-07-19	United States
ORF3a_26_L	ORF3a	26	SRR15286668	25469	C	T	0,999579	2021-07-19	United States
M_82_T	M	82	SRR15286668	26767	T	C	0,991234	2021-07-19	United States
ORF7a_82_A	ORF7a	82	SRR15286668	27638	T	C	0,999423	2021-07-19	United States
ORF7a_120_I	ORF7a	120	SRR15286668	27752	C	T	0,999592	2021-07-19	United States
ORF7b_40_I	ORF7b	40	SRR15286668	27874	C	T	0,665792	2021-07-19	United States
ORF8_60_F	ORF8	60	SRR15286668	28073	G	T	0,508819	2021-07-19	United States
ORF8_118_NA	ORF8	118	SRR15286668	28247	A	-GATTTC	0,994359	2021-07-19	United States
N_63_G	N	63	SRR15286668	28461	A	G	0,999344	2021-07-19	United States
N_203_M	N	203	SRR15286668	28881	G	T	0,999508	2021-07-19	United States
N_215_C	N	215	SRR15286668	28916	G	T	0,998749	2021-07-19	United States
N_377_Y	N	377	SRR15286668	29402	G	T	0,999542	2021-07-19	United States
ORF1ab_23_F	ORF1ab	23	SRR15286671	332	G	T	0,0671966	2021-07-19	United States
ORF1ab_1306_S	ORF1ab	1306	SRR15286671	4181	G	T	0,999565	2021-07-19	United States
ORF1ab_2046_L	ORF1ab	2046	SRR15286671	6402	C	T	0,78211	2021-07-19	United States
ORF1ab_2125_Y	ORF1ab	2125	SRR15286671	6638	C	T	0,99353	2021-07-19	United States
ORF1ab_2287_S	ORF1ab	2287	SRR15286671	7124	C	T	0,999237	2021-07-19	United States
ORF1ab_2355_S	ORF1ab	2355	SRR15286671	7328	G	T	0,0783505	2021-07-19	United States
ORF1ab_2554_V	ORF1ab	2554	SRR15286671	7926	C	T	0,99879	2021-07-19	United States
ORF1ab_2930_L	ORF1ab	2930	SRR15286671	9053	G	T	0,998436	2021-07-19	United States
ORF1ab_3255_I	ORF1ab	3255	SRR15286671	10029	C	T	0,15695	2021-07-19	United States
ORF1ab_3646_A	ORF1ab	3646	SRR15286671	11201	A	G	0,9742	2021-07-19	United States
ORF1ab_183_V	ORF1ab	183	SRR15286671	14014	T	G	0,997827	2021-07-19	United States
ORF1ab_314_L	ORF1ab	314	SRR15286671	14408	C	T	0,339395	2021-07-19	United States
ORF1ab_662_S	ORF1ab	662	SRR15286671	15451	G	A	0,75127	2021-07-19	United States
ORF1ab_1000_L	ORF1ab	1000	SRR15286671	16466	C	T	0,99966	2021-07-19	United States
ORF1ab_1087_Y	ORF1ab	1087	SRR15286671	16726	C	T	0,998507	2021-07-19	United States
ORF1ab_1918_V	ORF1ab	1918	SRR15286671	19220	C	T	0,999469	2021-07-19	United States
S_19_R	S	19	SRR15286671	21618	C	G	0,715159	2021-07-19	United States
S_142_D	S	142	SRR15286671	21987	G	A	0,999879	2021-07-19	United States
S_156_NA	S	156	SRR15286671	22028	G	-AGTTCA	0,998006	2021-07-19	United States
S_452_R	S	452	SRR15286671	22917	T	G	0,999503	2021-07-19	United States
S_478_K	S	478	SRR15286671	22995	C	A	0,574721	2021-07-19	United States
S_614_G	S	614	SRR15286671	23403	A	G	0,999864	2021-07-19	United States
S_681_R	S	681	SRR15286671	23604	C	G	0,999516	2021-07-19	United States
S_950_N	S	950	SRR15286671	24410	G	A	0,999766	2021-07-19	United States
ORF3a_26_L	ORF3a	26	SRR15286671	25469	C	T	0,999788	2021-07-19	United States
ORF3a_61_I	ORF3a	61	SRR15286671	25574	A	T	0,0660274	2021-07-19	United States
M_82_T	M	82	SRR15286671	26767	T	C	0,99361	2021-07-19	United States
ORF7a_82_A	ORF7a	82	SRR15286671	27638	T	C	0,999781	2021-07-19	United States
ORF7a_120_I	ORF7a	120	SRR15286671	27752	C	T	0,999738	2021-07-19	United States
ORF7b_40_I	ORF7b	40	SRR15286671	27874	C	T	0,770909	2021-07-19	United States
ORF8_60_F	ORF8	60	SRR15286671	28073	G	T	0,614769	2021-07-19	United States
ORF8_118_NA	ORF8	118	SRR15286671	28247	A	-GATTTC	0,995766	2021-07-19	United States
N_63_G	N	63	SRR15286671	28461	A	G	0,999632	2021-07-19	United States
N_203_M	N	203	SRR15286671	28881	G	T	0,999762	2021-07-19	United States
N_215_C	N	215	SRR15286671	28916	G	T	0,99904	2021-07-19	United States
N_377_Y	N	377	SRR15286671	29402	G	T	0,999582	2021-07-19	United States
ORF1ab_711_A	ORF1ab	711	SRR15286672	2396	A	G	0,699471	2021-07-20	United States
ORF1ab_1306_S	ORF1ab	1306	SRR15286672	4181	G	T	0,998722	2021-07-20	United States
ORF1ab_2046_L	ORF1ab	2046	SRR15286672	6402	C	T	0,511852	2021-07-20	United States
ORF1ab_2287_S	ORF1ab	2287	SRR15286672	7124	C	T	0,999431	2021-07-20	United States
ORF1ab_2355_S	ORF1ab	2355	SRR15286672	7328	G	T	0,211503	2021-07-20	United States
ORF1ab_2674_I	ORF1ab	2674	SRR15286672	8287	G	T	0,0562925	2021-07-20	United States
ORF1ab_2930_L	ORF1ab	2930	SRR15286672	9053	G	T	0,998537	2021-07-20	United States
ORF1ab_3255_I	ORF1ab	3255	SRR15286672	10029	C	T	0,23618	2021-07-20	United States
ORF1ab_3646_A	ORF1ab	3646	SRR15286672	11201	A	G	0,94004	2021-07-20	United States
ORF1ab_122_S	ORF1ab	122	SRR15286672	13832	T	C	0,996257	2021-07-20	United States
ORF1ab_314_L	ORF1ab	314	SRR15286672	14408	C	T	0,199076	2021-07-20	United States
ORF1ab_662_S	ORF1ab	662	SRR15286672	15451	G	A	0,672094	2021-07-20	United States
ORF1ab_1000_L	ORF1ab	1000	SRR15286672	16466	C	T	0,999343	2021-07-20	United States
ORF1ab_1918_V	ORF1ab	1918	SRR15286672	19220	C	T	0,998914	2021-07-20	United States
S_19_R	S	19	SRR15286672	21618	C	G	0,819749	2021-07-20	United States
S_95_I	S	95	SRR15286672	21846	C	T	1	2021-07-20	United States
S_142_D	S	142	SRR15286672	21987	G	A	0,999149	2021-07-20	United States
S_156_NA	S	156	SRR15286672	22028	G	-AGTTCA	0,997718	2021-07-20	United States
S_452_R	S	452	SRR15286672	22917	T	G	0,999593	2021-07-20	United States
S_478_K	S	478	SRR15286672	22995	C	A	0,887518	2021-07-20	United States
S_614_G	S	614	SRR15286672	23403	A	G	0,999498	2021-07-20	United States
S_681_R	S	681	SRR15286672	23604	C	G	0,999568	2021-07-20	United States
S_950_N	S	950	SRR15286672	24410	G	A	0,99956	2021-07-20	United States
ORF3a_26_L	ORF3a	26	SRR15286672	25469	C	T	0,999707	2021-07-20	United States
M_82_T	M	82	SRR15286672	26767	T	C	0,993165	2021-07-20	United States
ORF6_46_V	ORF6	46	SRR15286672	27338	A	T	0,99797	2021-07-20	United States
ORF7a_82_A	ORF7a	82	SRR15286672	27638	T	C	0,999682	2021-07-20	United States
ORF7a_120_I	ORF7a	120	SRR15286672	27752	C	T	1	2021-07-20	United States
ORF7b_40_I	ORF7b	40	SRR15286672	27874	C	T	0,484349	2021-07-20	United States
ORF8_118_NA	ORF8	118	SRR15286672	28247	A	-GATTTC	0,997259	2021-07-20	United States
N_63_G	N	63	SRR15286672	28461	A	G	0,999254	2021-07-20	United States
N_203_M	N	203	SRR15286672	28881	G	T	0,999154	2021-07-20	United States
N_215_C	N	215	SRR15286672	28916	G	T	0,997298	2021-07-20	United States
N_377_Y	N	377	SRR15286672	29402	G	T	0,999729	2021-07-20	United States
ORF1ab_1306_S	ORF1ab	1306	SRR15286673	4181	G	T	0,996198	2021-07-20	United States
ORF1ab_2046_L	ORF1ab	2046	SRR15286673	6402	C	T	0,56526	2021-07-20	United States
ORF1ab_2287_S	ORF1ab	2287	SRR15286673	7124	C	T	1	2021-07-20	United States
ORF1ab_2930_L	ORF1ab	2930	SRR15286673	9053	G	T	0,984	2021-07-20	United States
ORF1ab_3255_I	ORF1ab	3255	SRR15286673	10029	C	T	0,159051	2021-07-20	United States
ORF1ab_3646_A	ORF1ab	3646	SRR15286673	11201	A	G	0,951282	2021-07-20	United States
ORF1ab_314_L	ORF1ab	314	SRR15286673	14408	C	T	0,249131	2021-07-20	United States
ORF1ab_662_S	ORF1ab	662	SRR15286673	15451	G	A	0,751291	2021-07-20	United States
ORF1ab_1000_L	ORF1ab	1000	SRR15286673	16466	C	T	1	2021-07-20	United States
ORF1ab_1918_V	ORF1ab	1918	SRR15286673	19220	C	T	0,994553	2021-07-20	United States
S_19_R	S	19	SRR15286673	21618	C	G	0,798193	2021-07-20	United States
S_142_D	S	142	SRR15286673	21987	G	A	1	2021-07-20	United States
S_156_NA	S	156	SRR15286673	22028	G	-AGTTCA	1	2021-07-20	United States
S_452_R	S	452	SRR15286673	22917	T	G	1	2021-07-20	United States
S_478_K	S	478	SRR15286673	22995	C	A	0,670732	2021-07-20	United States
S_614_G	S	614	SRR15286673	23403	A	G	1	2021-07-20	United States
S_681_R	S	681	SRR15286673	23604	C	G	1	2021-07-20	United States
S_950_N	S	950	SRR15286673	24410	G	A	1	2021-07-20	United States
ORF3a_26_L	ORF3a	26	SRR15286673	25469	C	T	1	2021-07-20	United States
ORF3a_239_Q	ORF3a	239	SRR15286673	26107	G	C	0,624398	2021-07-20	United States
ORF7a_120_I	ORF7a	120	SRR15286673	27752	C	T	1	2021-07-20	United States
ORF7b_40_I	ORF7b	40	SRR15286673	27874	C	T	0,576419	2021-07-20	United States
ORF8_118_NA	ORF8	118	SRR15286673	28247	A	-GATTTC	0,99611	2021-07-20	United States
N_63_G	N	63	SRR15286673	28461	A	G	0,993658	2021-07-20	United States
N_203_M	N	203	SRR15286673	28881	G	T	0,997967	2021-07-20	United States
N_215_C	N	215	SRR15286673	28916	G	T	0,995968	2021-07-20	United States
N_377_Y	N	377	SRR15286673	29402	G	T	1	2021-07-20	United States
ORF1ab_309_L	ORF1ab	309	SRR15286676	1191	C	T	0,744784	2021-07-20	United States
ORF1ab_1640_L	ORF1ab	1640	SRR15286676	5184	C	T	0,891416	2021-07-20	United States
ORF1ab_1921_Q	ORF1ab	1921	SRR15286676	6027	C	A	0,886298	2021-07-20	United States
ORF1ab_2355_S	ORF1ab	2355	SRR15286676	7328	G	T	0,199784	2021-07-20	United States
ORF1ab_2980_N	ORF1ab	2980	SRR15286676	9203	G	A	0,992052	2021-07-20	United States
ORF1ab_3138_S	ORF1ab	3138	SRR15286676	9678	T	C	0,130706	2021-07-20	United States
ORF1ab_3580_Q	ORF1ab	3580	SRR15286676	11005	C	A	0,851076	2021-07-20	United States
ORF1ab_314_L	ORF1ab	314	SRR15286676	14408	C	T	0,358362	2021-07-20	United States
ORF1ab_2310_R	ORF1ab	2310	SRR15286676	20396	A	G	0,996482	2021-07-20	United States
S_19_R	S	19	SRR15286676	21618	C	G	0,864106	2021-07-20	United States
S_77_T	S	77	SRR15286676	21792	A	C	0,997022	2021-07-20	United States
S_142_D	S	142	SRR15286676	21987	G	A	0,999749	2021-07-20	United States
S_156_NA	S	156	SRR15286676	22028	G	-AGTTCA	0,996537	2021-07-20	United States
S_452_R	S	452	SRR15286676	22917	T	G	0,999773	2021-07-20	United States
S_478_K	S	478	SRR15286676	22995	C	A	0,98228	2021-07-20	United States
S_484_Q	S	484	SRR15286676	23012	G	C	0,993498	2021-07-20	United States
S_614_G	S	614	SRR15286676	23403	A	G	0,99966	2021-07-20	United States
S_681_R	S	681	SRR15286676	23604	C	G	0,999473	2021-07-20	United States
S_950_N	S	950	SRR15286676	24410	G	A	0,999699	2021-07-20	United States
ORF3a_26_L	ORF3a	26	SRR15286676	25469	C	T	0,999755	2021-07-20	United States
M_82_T	M	82	SRR15286676	26767	T	C	0,991173	2021-07-20	United States
ORF7a_82_A	ORF7a	82	SRR15286676	27638	T	C	0,999316	2021-07-20	United States
ORF7a_120_I	ORF7a	120	SRR15286676	27752	C	T	0,999644	2021-07-20	United States
N_63_G	N	63	SRR15286676	28461	A	G	0,999503	2021-07-20	United States
N_203_M	N	203	SRR15286676	28881	G	T	0,999527	2021-07-20	United States
N_377_Y	N	377	SRR15286676	29402	G	T	0,999393	2021-07-20	United States
ORF1ab_629_N	ORF1ab	629	SRR15286677	2150	G	A	0,48062	2021-07-20	United States
ORF1ab_1306_S	ORF1ab	1306	SRR15286677	4181	G	T	0,957333	2021-07-20	United States
ORF1ab_2046_L	ORF1ab	2046	SRR15286677	6402	C	T	0,619048	2021-07-20	United States
ORF1ab_2287_S	ORF1ab	2287	SRR15286677	7124	C	T	0,984824	2021-07-20	United States
ORF1ab_2554_V	ORF1ab	2554	SRR15286677	7926	C	T	0,925	2021-07-20	United States
ORF1ab_2930_L	ORF1ab	2930	SRR15286677	9053	G	T	0,92228	2021-07-20	United States
ORF1ab_3255_I	ORF1ab	3255	SRR15286677	10029	C	T	0,144514	2021-07-20	United States
ORF1ab_3646_A	ORF1ab	3646	SRR15286677	11201	A	G	0,934097	2021-07-20	United States
ORF1ab_3885_F	ORF1ab	3885	SRR15286677	11919	C	T	0,605779	2021-07-20	United States
ORF1ab_183_V	ORF1ab	183	SRR15286677	14014	T	G	0,95466	2021-07-20	United States
ORF1ab_314_L	ORF1ab	314	SRR15286677	14408	C	T	0,235412	2021-07-20	United States
ORF1ab_662_S	ORF1ab	662	SRR15286677	15451	G	A	0,777034	2021-07-20	United States
ORF1ab_1000_L	ORF1ab	1000	SRR15286677	16466	C	T	0,999563	2021-07-20	United States
ORF1ab_1918_V	ORF1ab	1918	SRR15286677	19220	C	T	0,966068	2021-07-20	United States
S_19_R	S	19	SRR15286677	21618	C	G	0,821308	2021-07-20	United States
S_142_D	S	142	SRR15286677	21987	G	A	1	2021-07-20	United States
S_156_NA	S	156	SRR15286677	22028	G	-AGTTCA	0,988372	2021-07-20	United States
S_452_R	S	452	SRR15286677	22917	T	G	1	2021-07-20	United States
S_478_K	S	478	SRR15286677	22995	C	A	0,672932	2021-07-20	United States
S_614_G	S	614	SRR15286677	23403	A	G	1	2021-07-20	United States
S_681_R	S	681	SRR15286677	23604	C	G	0,995671	2021-07-20	United States
S_950_N	S	950	SRR15286677	24410	G	A	0,996218	2021-07-20	United States
S_1124_V	S	1124	SRR15286677	24933	G	T	0,359431	2021-07-20	United States
ORF3a_26_L	ORF3a	26	SRR15286677	25469	C	T	0,999072	2021-07-20	United States
ORF3a_54_S	ORF3a	54	SRR15286677	25552	G	T	0,512168	2021-07-20	United States
M_82_T	M	82	SRR15286677	26767	T	C	0,991736	2021-07-20	United States
ORF7a_82_A	ORF7a	82	SRR15286677	27638	T	C	1	2021-07-20	United States
ORF7a_120_I	ORF7a	120	SRR15286677	27752	C	T	1	2021-07-20	United States
ORF7b_40_I	ORF7b	40	SRR15286677	27874	C	T	0,57515	2021-07-20	United States
ORF8_118_NA	ORF8	118	SRR15286677	28247	A	-GATTTC	0,996413	2021-07-20	United States
N_63_G	N	63	SRR15286677	28461	A	G	1	2021-07-20	United States
N_203_M	N	203	SRR15286677	28881	G	T	1	2021-07-20	United States
N_215_C	N	215	SRR15286677	28916	G	T	0,900901	2021-07-20	United States
N_377_Y	N	377	SRR15286677	29402	G	T	0,99619	2021-07-20	United States
ORF1ab_976_A	ORF1ab	976	SRR15286682	3192	A	C	0,903218	2021-07-20	United States
ORF1ab_1306_S	ORF1ab	1306	SRR15286682	4181	G	T	0,998612	2021-07-20	United States
ORF1ab_2046_L	ORF1ab	2046	SRR15286682	6402	C	T	0,762085	2021-07-20	United States
ORF1ab_2287_S	ORF1ab	2287	SRR15286682	7124	C	T	0,998898	2021-07-20	United States
ORF1ab_2355_S	ORF1ab	2355	SRR15286682	7328	G	T	0,192948	2021-07-20	United States
ORF1ab_2554_V	ORF1ab	2554	SRR15286682	7926	C	T	0,997657	2021-07-20	United States
ORF1ab_2930_L	ORF1ab	2930	SRR15286682	9053	G	T	0,997248	2021-07-20	United States
ORF1ab_3255_I	ORF1ab	3255	SRR15286682	10029	C	T	0,144901	2021-07-20	United States
ORF1ab_3646_A	ORF1ab	3646	SRR15286682	11201	A	G	0,966341	2021-07-20	United States
ORF1ab_183_V	ORF1ab	183	SRR15286682	14014	T	G	0,997024	2021-07-20	United States
ORF1ab_314_L	ORF1ab	314	SRR15286682	14408	C	T	0,305449	2021-07-20	United States
ORF1ab_662_S	ORF1ab	662	SRR15286682	15451	G	A	0,801007	2021-07-20	United States
ORF1ab_1000_L	ORF1ab	1000	SRR15286682	16466	C	T	0,999443	2021-07-20	United States
ORF1ab_1918_V	ORF1ab	1918	SRR15286682	19220	C	T	0,998734	2021-07-20	United States
S_19_R	S	19	SRR15286682	21618	C	G	0,828706	2021-07-20	United States
S_142_D	S	142	SRR15286682	21987	G	A	0,99962	2021-07-20	United States
S_156_NA	S	156	SRR15286682	22028	G	-AGTTCA	0,997834	2021-07-20	United States
S_452_R	S	452	SRR15286682	22917	T	G	0,999791	2021-07-20	United States
S_478_K	S	478	SRR15286682	22995	C	A	0,555874	2021-07-20	United States
S_614_G	S	614	SRR15286682	23403	A	G	0,999814	2021-07-20	United States
S_681_R	S	681	SRR15286682	23604	C	G	0,999739	2021-07-20	United States
S_950_N	S	950	SRR15286682	24410	G	A	0,999854	2021-07-20	United States
ORF3a_26_L	ORF3a	26	SRR15286682	25469	C	T	0,999691	2021-07-20	United States
M_82_T	M	82	SRR15286682	26767	T	C	0,992247	2021-07-20	United States
ORF7a_82_A	ORF7a	82	SRR15286682	27638	T	C	0,999761	2021-07-20	United States
ORF7a_120_I	ORF7a	120	SRR15286682	27752	C	T	0,999778	2021-07-20	United States
ORF7b_40_I	ORF7b	40	SRR15286682	27874	C	T	0,745659	2021-07-20	United States
ORF8_118_NA	ORF8	118	SRR15286682	28247	A	-GATTTC	0,997157	2021-07-20	United States
N_63_G	N	63	SRR15286682	28461	A	G	0,999601	2021-07-20	United States
N_203_M	N	203	SRR15286682	28881	G	T	0,999644	2021-07-20	United States
N_215_C	N	215	SRR15286682	28916	G	T	0,99842	2021-07-20	United States
N_377_Y	N	377	SRR15286682	29402	G	T	0,999498	2021-07-20	United States
ORF1ab_1306_S	ORF1ab	1306	SRR15286683	4181	G	T	0,999234	2021-07-20	United States
ORF1ab_2046_L	ORF1ab	2046	SRR15286683	6402	C	T	0,597296	2021-07-20	United States
ORF1ab_2287_S	ORF1ab	2287	SRR15286683	7124	C	T	0,999601	2021-07-20	United States
ORF1ab_2355_S	ORF1ab	2355	SRR15286683	7328	G	T	0,189232	2021-07-20	United States
ORF1ab_2930_L	ORF1ab	2930	SRR15286683	9053	G	T	0,998765	2021-07-20	United States
ORF1ab_3255_I	ORF1ab	3255	SRR15286683	10029	C	T	0,262493	2021-07-20	United States
ORF1ab_3646_A	ORF1ab	3646	SRR15286683	11201	A	G	0,953893	2021-07-20	United States
ORF1ab_314_L	ORF1ab	314	SRR15286683	14408	C	T	0,256848	2021-07-20	United States
ORF1ab_662_S	ORF1ab	662	SRR15286683	15451	G	A	0,715327	2021-07-20	United States
ORF1ab_1000_L	ORF1ab	1000	SRR15286683	16466	C	T	0,999677	2021-07-20	United States
ORF1ab_1257_V	ORF1ab	1257	SRR15286683	17236	A	G	0,997199	2021-07-20	United States
ORF1ab_1918_V	ORF1ab	1918	SRR15286683	19220	C	T	0,999133	2021-07-20	United States
S_19_R	S	19	SRR15286683	21618	C	G	0,715182	2021-07-20	United States
S_142_D	S	142	SRR15286683	21987	G	A	0,999649	2021-07-20	United States
S_156_NA	S	156	SRR15286683	22028	G	-AGTTCA	0,996679	2021-07-20	United States
S_452_R	S	452	SRR15286683	22917	T	G	0,999364	2021-07-20	United States
S_478_K	S	478	SRR15286683	22995	C	A	0,742258	2021-07-20	United States
S_614_G	S	614	SRR15286683	23403	A	G	0,999768	2021-07-20	United States
S_681_R	S	681	SRR15286683	23604	C	G	0,999468	2021-07-20	United States
S_950_N	S	950	SRR15286683	24410	G	A	0,999705	2021-07-20	United States
ORF3a_26_L	ORF3a	26	SRR15286683	25469	C	T	0,999687	2021-07-20	United States
M_82_T	M	82	SRR15286683	26767	T	C	0,993361	2021-07-20	United States
ORF7a_82_A	ORF7a	82	SRR15286683	27638	T	C	0,999433	2021-07-20	United States
ORF7a_120_I	ORF7a	120	SRR15286683	27752	C	T	0,999302	2021-07-20	United States
ORF7b_40_I	ORF7b	40	SRR15286683	27874	C	T	0,668634	2021-07-20	United States
ORF8_25_Y	ORF8	25	SRR15286683	27967	G	A	0,994552	2021-07-20	United States
ORF8_118_NA	ORF8	118	SRR15286683	28247	A	-GATTTC	0,998394	2021-07-20	United States
ORF1ab_1306_S	ORF1ab	1306	SRR15286685	4181	G	T	0,999143	2021-07-20	United States
ORF1ab_1397_V	ORF1ab	1397	SRR15286685	4455	C	T	0,997552	2021-07-20	United States
ORF1ab_2046_L	ORF1ab	2046	SRR15286685	6402	C	T	0,730693	2021-07-20	United States
ORF1ab_2287_S	ORF1ab	2287	SRR15286685	7124	C	T	0,999212	2021-07-20	United States
ORF1ab_2355_S	ORF1ab	2355	SRR15286685	7328	G	T	0,197951	2021-07-20	United States
ORF1ab_2855_V	ORF1ab	2855	SRR15286685	8829	C	T	0,998267	2021-07-20	United States
ORF1ab_2930_L	ORF1ab	2930	SRR15286685	9053	G	T	0,999347	2021-07-20	United States
ORF1ab_3255_I	ORF1ab	3255	SRR15286685	10029	C	T	0,200062	2021-07-20	United States
ORF1ab_3603_NA	ORF1ab	3603	SRR15286685	11074	C	+T	0,0719879	2021-07-20	United States
ORF1ab_3606_NA	ORF1ab	3606	SRR15286685	11082	T	-G	0,112729	2021-07-20	United States
ORF1ab_3606_F	ORF1ab	3606	SRR15286685	11083	G	T	0,997213	2021-07-20	United States
ORF1ab_3646_A	ORF1ab	3646	SRR15286685	11201	A	G	0,961423	2021-07-20	United States
ORF1ab_314_L	ORF1ab	314	SRR15286685	14408	C	T	0,304152	2021-07-20	United States
ORF1ab_662_S	ORF1ab	662	SRR15286685	15451	G	A	0,756181	2021-07-20	United States
ORF1ab_1000_L	ORF1ab	1000	SRR15286685	16466	C	T	0,99963	2021-07-20	United States
ORF1ab_1847_S	ORF1ab	1847	SRR15286685	19006	G	T	0,997566	2021-07-20	United States
ORF1ab_1918_V	ORF1ab	1918	SRR15286685	19220	C	T	0,999145	2021-07-20	United States
S_19_R	S	19	SRR15286685	21618	C	G	0,831789	2021-07-20	United States
S_95_I	S	95	SRR15286685	21846	C	T	0,998845	2021-07-20	United States
S_142_D	S	142	SRR15286685	21987	G	A	0,99955	2021-07-20	United States
S_156_NA	S	156	SRR15286685	22028	G	-AGTTCA	0,997649	2021-07-20	United States
S_452_R	S	452	SRR15286685	22917	T	G	0,999073	2021-07-20	United States
S_478_K	S	478	SRR15286685	22995	C	A	0,608268	2021-07-20	United States
S_614_G	S	614	SRR15286685	23403	A	G	0,999843	2021-07-20	United States
S_681_R	S	681	SRR15286685	23604	C	G	0,99967	2021-07-20	United States
S_950_N	S	950	SRR15286685	24410	G	A	0,999889	2021-07-20	United States
ORF3a_26_L	ORF3a	26	SRR15286685	25469	C	T	0,999706	2021-07-20	United States
M_82_T	M	82	SRR15286685	26767	T	C	0,992969	2021-07-20	United States
ORF7a_82_A	ORF7a	82	SRR15286685	27638	T	C	0,999749	2021-07-20	United States
ORF7a_120_I	ORF7a	120	SRR15286685	27752	C	T	0,999766	2021-07-20	United States
ORF7b_40_I	ORF7b	40	SRR15286685	27874	C	T	0,704215	2021-07-20	United States
ORF8_118_NA	ORF8	118	SRR15286685	28247	A	-GATTTC	0,997746	2021-07-20	United States
N_63_G	N	63	SRR15286685	28461	A	G	0,999472	2021-07-20	United States
N_203_M	N	203	SRR15286685	28881	G	T	0,999467	2021-07-20	United States
N_215_C	N	215	SRR15286685	28916	G	T	0,998913	2021-07-20	United States
N_377_Y	N	377	SRR15286685	29402	G	T	0,999661	2021-07-20	United States
ORF1ab_1306_S	ORF1ab	1306	SRR15286687	4181	G	T	0,999648	2021-07-20	United States
ORF1ab_2046_L	ORF1ab	2046	SRR15286687	6402	C	T	0,596661	2021-07-20	United States
ORF1ab_2287_S	ORF1ab	2287	SRR15286687	7124	C	T	0,999812	2021-07-20	United States
ORF1ab_2355_S	ORF1ab	2355	SRR15286687	7328	G	T	0,182236	2021-07-20	United States
ORF1ab_2930_L	ORF1ab	2930	SRR15286687	9053	G	T	0,999653	2021-07-20	United States
ORF1ab_3255_I	ORF1ab	3255	SRR15286687	10029	C	T	0,180202	2021-07-20	United States
ORF1ab_3646_A	ORF1ab	3646	SRR15286687	11201	A	G	0,962259	2021-07-20	United States
ORF1ab_3800_F	ORF1ab	3800	SRR15286687	11663	C	T	0,997816	2021-07-20	United States
ORF1ab_314_L	ORF1ab	314	SRR15286687	14408	C	T	0,252825	2021-07-20	United States
ORF1ab_662_S	ORF1ab	662	SRR15286687	15451	G	A	0,740136	2021-07-20	United States
ORF1ab_1000_L	ORF1ab	1000	SRR15286687	16466	C	T	0,999627	2021-07-20	United States
ORF1ab_1257_V	ORF1ab	1257	SRR15286687	17236	A	G	0,996739	2021-07-20	United States
ORF1ab_1918_V	ORF1ab	1918	SRR15286687	19220	C	T	0,999198	2021-07-20	United States
S_19_R	S	19	SRR15286687	21618	C	G	0,750463	2021-07-20	United States
S_142_D	S	142	SRR15286687	21987	G	A	0,999076	2021-07-20	United States
S_156_NA	S	156	SRR15286687	22028	G	-AGTTCA	0,996303	2021-07-20	United States
S_452_R	S	452	SRR15286687	22917	T	G	0,999604	2021-07-20	United States
S_478_K	S	478	SRR15286687	22995	C	A	0,693855	2021-07-20	United States
S_614_G	S	614	SRR15286687	23403	A	G	1	2021-07-20	United States
S_681_R	S	681	SRR15286687	23604	C	G	0,998582	2021-07-20	United States
S_950_N	S	950	SRR15286687	24410	G	A	0,999802	2021-07-20	United States
ORF3a_26_L	ORF3a	26	SRR15286687	25469	C	T	0,999557	2021-07-20	United States
M_82_T	M	82	SRR15286687	26767	T	C	0,993481	2021-07-20	United States
ORF7a_82_A	ORF7a	82	SRR15286687	27638	T	C	0,998948	2021-07-20	United States
ORF7a_120_I	ORF7a	120	SRR15286687	27752	C	T	1	2021-07-20	United States
ORF7b_40_I	ORF7b	40	SRR15286687	27874	C	T	0,616671	2021-07-20	United States
ORF8_106_*	ORF8	106	SRR15286687	28209	G	T	0,994682	2021-07-20	United States
ORF8_118_NA	ORF8	118	SRR15286687	28247	A	-GATTTC	0,997883	2021-07-20	United States
N_63_G	N	63	SRR15286687	28461	A	G	0,999608	2021-07-20	United States
N_203_M	N	203	SRR15286687	28881	G	T	0,999337	2021-07-20	United States
N_215_C	N	215	SRR15286687	28916	G	T	0,999474	2021-07-20	United States
N_377_Y	N	377	SRR15286687	29402	G	T	0,998935	2021-07-20	United States
ORF1ab_177_F	ORF1ab	177	SRR15286690	794	C	T	0,996544	2021-07-20	United States
ORF1ab_591_V	ORF1ab	591	SRR15286690	2037	C	T	0,998189	2021-07-20	United States
ORF1ab_1306_S	ORF1ab	1306	SRR15286690	4181	G	T	0,999395	2021-07-20	United States
ORF1ab_1437_I	ORF1ab	1437	SRR15286690	4575	C	T	0,861247	2021-07-20	United States
ORF1ab_2046_L	ORF1ab	2046	SRR15286690	6402	C	T	0,612289	2021-07-20	United States
ORF1ab_2287_S	ORF1ab	2287	SRR15286690	7124	C	T	0,999459	2021-07-20	United States
ORF1ab_2355_S	ORF1ab	2355	SRR15286690	7328	G	T	0,175255	2021-07-20	United States
ORF1ab_2554_V	ORF1ab	2554	SRR15286690	7926	C	T	0,998542	2021-07-20	United States
ORF1ab_2930_L	ORF1ab	2930	SRR15286690	9053	G	T	0,998913	2021-07-20	United States
ORF1ab_3255_I	ORF1ab	3255	SRR15286690	10029	C	T	0,277859	2021-07-20	United States
ORF1ab_3646_A	ORF1ab	3646	SRR15286690	11201	A	G	0,956051	2021-07-20	United States
ORF1ab_183_V	ORF1ab	183	SRR15286690	14014	T	G	0,997646	2021-07-20	United States
ORF1ab_314_L	ORF1ab	314	SRR15286690	14408	C	T	0,221203	2021-07-20	United States
ORF1ab_662_S	ORF1ab	662	SRR15286690	15451	G	A	0,703588	2021-07-20	United States
ORF1ab_1000_L	ORF1ab	1000	SRR15286690	16466	C	T	0,999685	2021-07-20	United States
ORF1ab_1918_V	ORF1ab	1918	SRR15286690	19220	C	T	0,999357	2021-07-20	United States
S_19_R	S	19	SRR15286690	21618	C	G	0,715766	2021-07-20	United States
S_142_D	S	142	SRR15286690	21987	G	A	0,999767	2021-07-20	United States
S_156_NA	S	156	SRR15286690	22028	G	-AGTTCA	0,99688	2021-07-20	United States
S_452_R	S	452	SRR15286690	22917	T	G	0,999204	2021-07-20	United States
S_478_K	S	478	SRR15286690	22995	C	A	0,737112	2021-07-20	United States
S_614_G	S	614	SRR15286690	23403	A	G	0,999868	2021-07-20	United States
S_681_R	S	681	SRR15286690	23604	C	G	0,999575	2021-07-20	United States
S_950_N	S	950	SRR15286690	24410	G	A	0,99973	2021-07-20	United States
ORF3a_26_L	ORF3a	26	SRR15286690	25469	C	T	0,999668	2021-07-20	United States
M_82_T	M	82	SRR15286690	26767	T	C	0,994212	2021-07-20	United States
ORF7a_82_A	ORF7a	82	SRR15286690	27638	T	C	0,999748	2021-07-20	United States
ORF7a_120_I	ORF7a	120	SRR15286690	27752	C	T	0,999667	2021-07-20	United States
ORF7b_40_I	ORF7b	40	SRR15286690	27874	C	T	0,653263	2021-07-20	United States
ORF8_118_NA	ORF8	118	SRR15286690	28247	A	-GATTTC	0,997355	2021-07-20	United States
N_63_G	N	63	SRR15286690	28461	A	G	0,999543	2021-07-20	United States
ORF1ab_1306_S	ORF1ab	1306	SRR15286692	4181	G	T	0,999334	2021-07-20	United States
ORF1ab_2046_L	ORF1ab	2046	SRR15286692	6402	C	T	0,749518	2021-07-20	United States
ORF1ab_2287_S	ORF1ab	2287	SRR15286692	7124	C	T	0,99913	2021-07-20	United States
ORF1ab_2355_S	ORF1ab	2355	SRR15286692	7328	G	T	0,165491	2021-07-20	United States
ORF1ab_2930_L	ORF1ab	2930	SRR15286692	9053	G	T	0,997079	2021-07-20	United States
ORF1ab_3255_I	ORF1ab	3255	SRR15286692	10029	C	T	0,166782	2021-07-20	United States
ORF1ab_3646_A	ORF1ab	3646	SRR15286692	11201	A	G	0,963392	2021-07-20	United States
ORF1ab_314_L	ORF1ab	314	SRR15286692	14408	C	T	0,261133	2021-07-20	United States
ORF1ab_662_S	ORF1ab	662	SRR15286692	15451	G	A	0,735142	2021-07-20	United States
ORF1ab_1000_L	ORF1ab	1000	SRR15286692	16466	C	T	0,999416	2021-07-20	United States
ORF1ab_1257_V	ORF1ab	1257	SRR15286692	17236	A	G	0,997539	2021-07-20	United States
ORF1ab_1918_V	ORF1ab	1918	SRR15286692	19220	C	T	0,999016	2021-07-20	United States
ORF1ab_2678_V	ORF1ab	2678	SRR15286692	21499	A	G	0,997704	2021-07-20	United States
S_19_R	S	19	SRR15286692	21618	C	G	0,771087	2021-07-20	United States
S_142_D	S	142	SRR15286692	21987	G	A	0,999244	2021-07-20	United States
S_156_NA	S	156	SRR15286692	22028	G	-AGTTCA	0,997396	2021-07-20	United States
S_452_R	S	452	SRR15286692	22917	T	G	0,999405	2021-07-20	United States
S_478_K	S	478	SRR15286692	22995	C	A	0,582713	2021-07-20	United States
S_614_G	S	614	SRR15286692	23403	A	G	0,999609	2021-07-20	United States
S_681_R	S	681	SRR15286692	23604	C	G	0,999089	2021-07-20	United States
S_950_N	S	950	SRR15286692	24410	G	A	0,999724	2021-07-20	United States
ORF3a_26_L	ORF3a	26	SRR15286692	25469	C	T	0,999451	2021-07-20	United States
M_82_T	M	82	SRR15286692	26767	T	C	0,992466	2021-07-20	United States
ORF7a_82_A	ORF7a	82	SRR15286692	27638	T	C	0,9994	2021-07-20	United States
ORF7a_120_I	ORF7a	120	SRR15286692	27752	C	T	0,999788	2021-07-20	United States
ORF7b_40_I	ORF7b	40	SRR15286692	27874	C	T	0,66322	2021-07-20	United States
ORF8_118_NA	ORF8	118	SRR15286692	28247	A	-GATTTC	0,997289	2021-07-20	United States
N_63_G	N	63	SRR15286692	28461	A	G	0,999418	2021-07-20	United States
N_203_M	N	203	SRR15286692	28881	G	T	0,999369	2021-07-20	United States
N_215_C	N	215	SRR15286692	28916	G	T	0,998669	2021-07-20	United States
N_377_Y	N	377	SRR15286692	29402	G	T	0,999315	2021-07-20	United States
ORF1ab_1306_S	ORF1ab	1306	SRR15286694	4181	G	T	0,998523	2021-07-20	United States
ORF1ab_2046_L	ORF1ab	2046	SRR15286694	6402	C	T	0,55742	2021-07-20	United States
ORF1ab_2287_S	ORF1ab	2287	SRR15286694	7124	C	T	0,998845	2021-07-20	United States
ORF1ab_2355_S	ORF1ab	2355	SRR15286694	7328	G	T	0,243478	2021-07-20	United States
ORF1ab_2930_L	ORF1ab	2930	SRR15286694	9053	G	T	0,995699	2021-07-20	United States
ORF1ab_3255_I	ORF1ab	3255	SRR15286694	10029	C	T	0,324827	2021-07-20	United States
ORF1ab_3646_A	ORF1ab	3646	SRR15286694	11201	A	G	0,880309	2021-07-20	United States
ORF1ab_314_L	ORF1ab	314	SRR15286694	14408	C	T	0,156123	2021-07-20	United States
ORF1ab_662_S	ORF1ab	662	SRR15286694	15451	G	A	0,652655	2021-07-20	United States
ORF1ab_1000_L	ORF1ab	1000	SRR15286694	16466	C	T	1	2021-07-20	United States
ORF1ab_1257_V	ORF1ab	1257	SRR15286694	17236	A	G	0,988473	2021-07-20	United States
ORF1ab_1918_V	ORF1ab	1918	SRR15286694	19220	C	T	0,998263	2021-07-20	United States
S_19_R	S	19	SRR15286694	21618	C	G	0,627102	2021-07-20	United States
S_142_D	S	142	SRR15286694	21987	G	A	1	2021-07-20	United States
S_156_NA	S	156	SRR15286694	22028	G	-AGTTCA	0,988372	2021-07-20	United States
S_452_R	S	452	SRR15286694	22917	T	G	1	2021-07-20	United States
S_478_K	S	478	SRR15286694	22995	C	A	0,797826	2021-07-20	United States
S_614_G	S	614	SRR15286694	23403	A	G	1	2021-07-20	United States
S_681_R	S	681	SRR15286694	23604	C	G	0,998795	2021-07-20	United States
S_950_N	S	950	SRR15286694	24410	G	A	0,998881	2021-07-20	United States
S_1078_S	S	1078	SRR15286694	24794	G	T	0,125984	2021-07-20	United States
ORF3a_26_L	ORF3a	26	SRR15286694	25469	C	T	0,999478	2021-07-20	United States
M_82_T	M	82	SRR15286694	26767	T	C	0,997788	2021-07-20	United States
ORF7a_82_A	ORF7a	82	SRR15286694	27638	T	C	1	2021-07-20	United States
ORF7a_120_I	ORF7a	120	SRR15286694	27752	C	T	1	2021-07-20	United States
ORF7b_40_I	ORF7b	40	SRR15286694	27874	C	T	0,454373	2021-07-20	United States
ORF8_118_NA	ORF8	118	SRR15286694	28247	A	-GATTTC	0,997913	2021-07-20	United States
N_63_G	N	63	SRR15286694	28461	A	G	0,998325	2021-07-20	United States
N_203_M	N	203	SRR15286694	28881	G	T	1	2021-07-20	United States
N_215_C	N	215	SRR15286694	28916	G	T	0,998466	2021-07-20	United States
N_377_Y	N	377	SRR15286694	29402	G	T	0,999226	2021-07-20	United States
ORF1ab_1306_S	ORF1ab	1306	SRR15286696	4181	G	T	1	2021-07-20	United States
ORF1ab_2046_L	ORF1ab	2046	SRR15286696	6402	C	T	0,742058	2021-07-20	United States
ORF1ab_2287_S	ORF1ab	2287	SRR15286696	7124	C	T	1	2021-07-20	United States
ORF1ab_2554_V	ORF1ab	2554	SRR15286696	7926	C	T	0,983333	2021-07-20	United States
ORF1ab_2930_L	ORF1ab	2930	SRR15286696	9053	G	T	1	2021-07-20	United States
ORF1ab_3255_I	ORF1ab	3255	SRR15286696	10029	C	T	0,183479	2021-07-20	United States
ORF1ab_3646_A	ORF1ab	3646	SRR15286696	11201	A	G	0,933237	2021-07-20	United States
ORF1ab_3885_F	ORF1ab	3885	SRR15286696	11919	C	T	0,655123	2021-07-20	United States
ORF1ab_4070_I	ORF1ab	4070	SRR15286696	12473	C	A	0,898518	2021-07-20	United States
ORF1ab_183_V	ORF1ab	183	SRR15286696	14014	T	G	0,993399	2021-07-20	United States
ORF1ab_314_L	ORF1ab	314	SRR15286696	14408	C	T	0,298893	2021-07-20	United States
ORF1ab_662_S	ORF1ab	662	SRR15286696	15451	G	A	0,797444	2021-07-20	United States
ORF1ab_1000_L	ORF1ab	1000	SRR15286696	16466	C	T	0,999368	2021-07-20	United States
ORF1ab_1918_V	ORF1ab	1918	SRR15286696	19220	C	T	0,996875	2021-07-20	United States
S_19_R	S	19	SRR15286696	21618	C	G	0,773934	2021-07-20	United States
S_142_D	S	142	SRR15286696	21987	G	A	1	2021-07-20	United States
S_156_NA	S	156	SRR15286696	22028	G	-AGTTCA	1	2021-07-20	United States
S_452_R	S	452	SRR15286696	22917	T	G	1	2021-07-20	United States
S_478_K	S	478	SRR15286696	22995	C	A	0,654054	2021-07-20	United States
S_614_G	S	614	SRR15286696	23403	A	G	1	2021-07-20	United States
S_681_R	S	681	SRR15286696	23604	C	G	0,98722	2021-07-20	United States
S_950_N	S	950	SRR15286696	24410	G	A	1	2021-07-20	United States
S_1124_V	S	1124	SRR15286696	24933	G	T	0,804348	2021-07-20	United States
ORF3a_26_L	ORF3a	26	SRR15286696	25469	C	T	1	2021-07-20	United States
M_82_T	M	82	SRR15286696	26767	T	C	0,992453	2021-07-20	United States
ORF6_19_T	ORF6	19	SRR15286696	27257	T	C	0,989529	2021-07-20	United States
ORF7a_82_A	ORF7a	82	SRR15286696	27638	T	C	1	2021-07-20	United States
ORF7a_120_I	ORF7a	120	SRR15286696	27752	C	T	1	2021-07-20	United States
ORF7b_40_I	ORF7b	40	SRR15286696	27874	C	T	0,680982	2021-07-20	United States
ORF8_118_NA	ORF8	118	SRR15286696	28247	A	-GATTTC	0,996617	2021-07-20	United States
N_63_G	N	63	SRR15286696	28461	A	G	1	2021-07-20	United States
N_203_M	N	203	SRR15286696	28881	G	T	1	2021-07-20	United States
N_215_C	N	215	SRR15286696	28916	G	T	0,992042	2021-07-20	United States
N_377_Y	N	377	SRR15286696	29402	G	T	0,994975	2021-07-20	United States
ORF1ab_767_K	ORF1ab	767	SRR15286697	2564	G	A	0,99446	2021-07-20	United States
ORF1ab_1228_G	ORF1ab	1228	SRR15286697	3948	A	G	0,995688	2021-07-20	United States
ORF1ab_1306_S	ORF1ab	1306	SRR15286697	4181	G	T	0,998966	2021-07-20	United States
ORF1ab_2046_L	ORF1ab	2046	SRR15286697	6402	C	T	0,459091	2021-07-20	United States
ORF1ab_2287_S	ORF1ab	2287	SRR15286697	7124	C	T	0,999104	2021-07-20	United States
ORF1ab_2355_S	ORF1ab	2355	SRR15286697	7328	G	T	0,275862	2021-07-20	United States
ORF1ab_2930_L	ORF1ab	2930	SRR15286697	9053	G	T	0,992013	2021-07-20	United States
ORF1ab_3255_I	ORF1ab	3255	SRR15286697	10029	C	T	0,191863	2021-07-20	United States
ORF1ab_3646_A	ORF1ab	3646	SRR15286697	11201	A	G	0,928798	2021-07-20	United States
ORF1ab_3766_F	ORF1ab	3766	SRR15286697	11562	G	T	0,933009	2021-07-20	United States
ORF1ab_4079_I	ORF1ab	4079	SRR15286697	12501	C	T	0,988764	2021-07-20	United States
ORF1ab_314_L	ORF1ab	314	SRR15286697	14408	C	T	0,188913	2021-07-20	United States
ORF1ab_662_S	ORF1ab	662	SRR15286697	15451	G	A	0,722206	2021-07-20	United States
ORF1ab_1000_L	ORF1ab	1000	SRR15286697	16466	C	T	0,9988	2021-07-20	United States
ORF1ab_1918_V	ORF1ab	1918	SRR15286697	19220	C	T	0,998651	2021-07-20	United States
S_19_R	S	19	SRR15286697	21618	C	G	0,784935	2021-07-20	United States
S_142_D	S	142	SRR15286697	21987	G	A	1	2021-07-20	United States
S_156_NA	S	156	SRR15286697	22028	G	-AGTTCA	1	2021-07-20	United States
S_452_R	S	452	SRR15286697	22917	T	G	1	2021-07-20	United States
S_478_K	S	478	SRR15286697	22995	C	A	0,799663	2021-07-20	United States
S_614_G	S	614	SRR15286697	23403	A	G	1	2021-07-20	United States
S_681_R	S	681	SRR15286697	23604	C	G	0,998965	2021-07-20	United States
S_950_N	S	950	SRR15286697	24410	G	A	1	2021-07-20	United States
ORF3a_26_L	ORF3a	26	SRR15286697	25469	C	T	0,999762	2021-07-20	United States
ORF3a_239_Q	ORF3a	239	SRR15286697	26107	G	C	0,53126	2021-07-20	United States
M_82_T	M	82	SRR15286697	26767	T	C	0,997725	2021-07-20	United States
ORF7a_82_A	ORF7a	82	SRR15286697	27638	T	C	1	2021-07-20	United States
ORF7a_120_I	ORF7a	120	SRR15286697	27752	C	T	1	2021-07-20	United States
ORF7b_40_I	ORF7b	40	SRR15286697	27874	C	T	0,575923	2021-07-20	United States
ORF8_118_NA	ORF8	118	SRR15286697	28247	A	-GATTTC	0,996494	2021-07-20	United States
N_63_G	N	63	SRR15286697	28461	A	G	0,998406	2021-07-20	United States
N_203_M	N	203	SRR15286697	28881	G	T	1	2021-07-20	United States
N_215_C	N	215	SRR15286697	28916	G	T	0,998667	2021-07-20	United States
N_377_Y	N	377	SRR15286697	29402	G	T	1	2021-07-20	United States
ORF1ab_1306_S	ORF1ab	1306	SRR15286698	4181	G	T	0,998606	2021-07-20	United States
ORF1ab_2046_L	ORF1ab	2046	SRR15286698	6402	C	T	0,349262	2021-07-20	United States
ORF1ab_2287_S	ORF1ab	2287	SRR15286698	7124	C	T	0,999508	2021-07-20	United States
ORF1ab_2355_S	ORF1ab	2355	SRR15286698	7328	G	T	0,20603	2021-07-20	United States
ORF1ab_2930_L	ORF1ab	2930	SRR15286698	9053	G	T	0,998935	2021-07-20	United States
ORF1ab_3255_I	ORF1ab	3255	SRR15286698	10029	C	T	0,226388	2021-07-20	United States
ORF1ab_3646_A	ORF1ab	3646	SRR15286698	11201	A	G	0,940281	2021-07-20	United States
ORF1ab_314_L	ORF1ab	314	SRR15286698	14408	C	T	0,160414	2021-07-20	United States
ORF1ab_662_S	ORF1ab	662	SRR15286698	15451	G	A	0,69938	2021-07-20	United States
ORF1ab_1000_L	ORF1ab	1000	SRR15286698	16466	C	T	0,998644	2021-07-20	United States
ORF1ab_1257_V	ORF1ab	1257	SRR15286698	17236	A	G	0,997687	2021-07-20	United States
ORF1ab_1918_V	ORF1ab	1918	SRR15286698	19220	C	T	0,998468	2021-07-20	United States
S_19_R	S	19	SRR15286698	21618	C	G	0,761005	2021-07-20	United States
S_142_D	S	142	SRR15286698	21987	G	A	1	2021-07-20	United States
S_156_NA	S	156	SRR15286698	22028	G	-AGTTCA	0,996568	2021-07-20	United States
S_452_R	S	452	SRR15286698	22917	T	G	0,999456	2021-07-20	United States
S_478_K	S	478	SRR15286698	22995	C	A	0,869281	2021-07-20	United States
S_614_G	S	614	SRR15286698	23403	A	G	1	2021-07-20	United States
S_681_R	S	681	SRR15286698	23604	C	G	0,999508	2021-07-20	United States
S_950_N	S	950	SRR15286698	24410	G	A	1	2021-07-20	United States
ORF3a_26_L	ORF3a	26	SRR15286698	25469	C	T	0,99952	2021-07-20	United States
ORF3a_104_S	ORF3a	104	SRR15286698	25702	C	T	0,996641	2021-07-20	United States
M_82_T	M	82	SRR15286698	26767	T	C	0,993139	2021-07-20	United States
M_124_V	M	124	SRR15286698	26892	C	G	0,193347	2021-07-20	United States
ORF7a_82_A	ORF7a	82	SRR15286698	27638	T	C	1	2021-07-20	United States
ORF7a_120_I	ORF7a	120	SRR15286698	27752	C	T	1	2021-07-20	United States
ORF7b_40_I	ORF7b	40	SRR15286698	27874	C	T	0,452048	2021-07-20	United States
ORF8_118_NA	ORF8	118	SRR15286698	28247	A	-GATTTC	0,997204	2021-07-20	United States
N_63_G	N	63	SRR15286698	28461	A	G	0,99958	2021-07-20	United States
N_203_M	N	203	SRR15286698	28881	G	T	0,999123	2021-07-20	United States
N_208_S	N	208	SRR15286698	28895	G	T	0,992575	2021-07-20	United States
N_215_C	N	215	SRR15286698	28916	G	T	0,99891	2021-07-20	United States
N_377_Y	N	377	SRR15286698	29402	G	T	0,999828	2021-07-20	United States
ORF1ab_22_R	ORF1ab	22	SRR15286701	330	A	G	0,0687679	2021-07-20	United States
ORF1ab_1306_S	ORF1ab	1306	SRR15286701	4181	G	T	0,99635	2021-07-20	United States
ORF1ab_2046_L	ORF1ab	2046	SRR15286701	6402	C	T	0,7	2021-07-20	United States
ORF1ab_2287_S	ORF1ab	2287	SRR15286701	7124	C	T	0,998333	2021-07-20	United States
ORF1ab_3255_I	ORF1ab	3255	SRR15286701	10029	C	T	0,170893	2021-07-20	United States
ORF1ab_3646_A	ORF1ab	3646	SRR15286701	11201	A	G	0,94305	2021-07-20	United States
ORF1ab_314_L	ORF1ab	314	SRR15286701	14408	C	T	0,333333	2021-07-20	United States
ORF1ab_662_S	ORF1ab	662	SRR15286701	15451	G	A	0,805944	2021-07-20	United States
ORF1ab_1000_L	ORF1ab	1000	SRR15286701	16466	C	T	0,999192	2021-07-20	United States
ORF1ab_1257_V	ORF1ab	1257	SRR15286701	17236	A	G	0,995054	2021-07-20	United States
ORF1ab_1918_V	ORF1ab	1918	SRR15286701	19220	C	T	0,996483	2021-07-20	United States
S_19_R	S	19	SRR15286701	21618	C	G	0,836901	2021-07-20	United States
S_142_D	S	142	SRR15286701	21987	G	A	1	2021-07-20	United States
S_156_NA	S	156	SRR15286701	22028	G	-AGTTCA	0,990826	2021-07-20	United States
S_452_R	S	452	SRR15286701	22917	T	G	1	2021-07-20	United States
S_478_K	S	478	SRR15286701	22995	C	A	0,605882	2021-07-20	United States
S_614_G	S	614	SRR15286701	23403	A	G	1	2021-07-20	United States
S_681_R	S	681	SRR15286701	23604	C	G	0,992727	2021-07-20	United States
S_950_N	S	950	SRR15286701	24410	G	A	0,998494	2021-07-20	United States
ORF3a_26_L	ORF3a	26	SRR15286701	25469	C	T	0,999447	2021-07-20	United States
M_82_T	M	82	SRR15286701	26767	T	C	0,995536	2021-07-20	United States
ORF7a_82_A	ORF7a	82	SRR15286701	27638	T	C	1	2021-07-20	United States
ORF7a_120_I	ORF7a	120	SRR15286701	27752	C	T	1	2021-07-20	United States
ORF7b_40_I	ORF7b	40	SRR15286701	27874	C	T	0,701456	2021-07-20	United States
ORF8_25_Y	ORF8	25	SRR15286701	27967	G	A	0,986111	2021-07-20	United States
ORF8_118_NA	ORF8	118	SRR15286701	28247	A	-GATTTC	0,996429	2021-07-20	United States
N_63_G	N	63	SRR15286701	28461	A	G	0,998871	2021-07-20	United States
N_203_M	N	203	SRR15286701	28881	G	T	1	2021-07-20	United States
N_215_C	N	215	SRR15286701	28916	G	T	1	2021-07-20	United States
N_377_Y	N	377	SRR15286701	29402	G	T	1	2021-07-20	United States
ORF1ab_1306_S	ORF1ab	1306	SRR15286702	4181	G	T	0,999363	2021-07-20	United States
ORF1ab_2046_L	ORF1ab	2046	SRR15286702	6402	C	T	0,830635	2021-07-20	United States
ORF1ab_2287_S	ORF1ab	2287	SRR15286702	7124	C	T	0,999496	2021-07-20	United States
ORF1ab_2355_S	ORF1ab	2355	SRR15286702	7328	G	T	0,156425	2021-07-20	United States
ORF1ab_2554_V	ORF1ab	2554	SRR15286702	7926	C	T	0,994859	2021-07-20	United States
ORF1ab_2930_L	ORF1ab	2930	SRR15286702	9053	G	T	0,996278	2021-07-20	United States
ORF1ab_3255_I	ORF1ab	3255	SRR15286702	10029	C	T	0,107023	2021-07-20	United States
ORF1ab_3646_A	ORF1ab	3646	SRR15286702	11201	A	G	0,950624	2021-07-20	United States
ORF1ab_183_V	ORF1ab	183	SRR15286702	14014	T	G	0,997998	2021-07-20	United States
ORF1ab_314_L	ORF1ab	314	SRR15286702	14408	C	T	0,382893	2021-07-20	United States
ORF1ab_662_S	ORF1ab	662	SRR15286702	15451	G	A	0,87414	2021-07-20	United States
ORF1ab_1000_L	ORF1ab	1000	SRR15286702	16466	C	T	0,999487	2021-07-20	United States
ORF1ab_1918_V	ORF1ab	1918	SRR15286702	19220	C	T	0,998069	2021-07-20	United States
S_19_R	S	19	SRR15286702	21618	C	G	0,911468	2021-07-20	United States
S_120_F	S	120	SRR15286702	21920	G	T	0,992218	2021-07-20	United States
S_142_D	S	142	SRR15286702	21987	G	A	1	2021-07-20	United States
S_156_NA	S	156	SRR15286702	22028	G	-AGTTCA	1	2021-07-20	United States
S_452_R	S	452	SRR15286702	22917	T	G	1	2021-07-20	United States
S_478_K	S	478	SRR15286702	22995	C	A	0,648413	2021-07-20	United States
S_547_I	S	547	SRR15286702	23202	C	T	0,971983	2021-07-20	United States
S_614_G	S	614	SRR15286702	23403	A	G	0,999476	2021-07-20	United States
S_681_R	S	681	SRR15286702	23604	C	G	0,999439	2021-07-20	United States
S_950_N	S	950	SRR15286702	24410	G	A	0,999716	2021-07-20	United States
ORF3a_26_L	ORF3a	26	SRR15286702	25469	C	T	0,9994	2021-07-20	United States
M_82_T	M	82	SRR15286702	26767	T	C	0,991297	2021-07-20	United States
ORF7a_10_L	ORF7a	10	SRR15286702	27421	A	C	0,967001	2021-07-20	United States
ORF7a_82_A	ORF7a	82	SRR15286702	27638	T	C	1	2021-07-20	United States
ORF7a_120_I	ORF7a	120	SRR15286702	27752	C	T	1	2021-07-20	United States
ORF7b_40_I	ORF7b	40	SRR15286702	27874	C	T	0,778477	2021-07-20	United States
ORF8_118_NA	ORF8	118	SRR15286702	28247	A	-GATTTC	0,998378	2021-07-20	United States
N_63_G	N	63	SRR15286702	28461	A	G	0,999299	2021-07-20	United States
N_203_M	N	203	SRR15286702	28881	G	T	1	2021-07-20	United States
N_215_C	N	215	SRR15286702	28916	G	T	0,999625	2021-07-20	United States
N_377_Y	N	377	SRR15286702	29402	G	T	0,999519	2021-07-20	United States
ORF1ab_1306_S	ORF1ab	1306	SRR15286703	4181	G	T	1	2021-07-20	United States
ORF1ab_2046_L	ORF1ab	2046	SRR15286703	6402	C	T	0,79674	2021-07-20	United States
ORF1ab_2287_S	ORF1ab	2287	SRR15286703	7124	C	T	0,999018	2021-07-20	United States
ORF1ab_2930_L	ORF1ab	2930	SRR15286703	9053	G	T	0,995868	2021-07-20	United States
ORF1ab_3255_I	ORF1ab	3255	SRR15286703	10029	C	T	0,150963	2021-07-20	United States
ORF1ab_3646_A	ORF1ab	3646	SRR15286703	11201	A	G	0,942696	2021-07-20	United States
ORF1ab_314_L	ORF1ab	314	SRR15286703	14408	C	T	0,322464	2021-07-20	United States
ORF1ab_662_S	ORF1ab	662	SRR15286703	15451	G	A	0,813268	2021-07-20	United States
ORF1ab_1000_L	ORF1ab	1000	SRR15286703	16466	C	T	0,999072	2021-07-20	United States
ORF1ab_1257_V	ORF1ab	1257	SRR15286703	17236	A	G	0,992857	2021-07-20	United States
ORF1ab_1918_V	ORF1ab	1918	SRR15286703	19220	C	T	0,997216	2021-07-20	United States
S_19_R	S	19	SRR15286703	21618	C	G	0,852423	2021-07-20	United States
S_142_D	S	142	SRR15286703	21987	G	A	1	2021-07-20	United States
S_156_NA	S	156	SRR15286703	22028	G	-AGTTCA	0,995146	2021-07-20	United States
S_452_R	S	452	SRR15286703	22917	T	G	1	2021-07-20	United States
S_478_K	S	478	SRR15286703	22995	C	A	0,602076	2021-07-20	United States
S_614_G	S	614	SRR15286703	23403	A	G	1	2021-07-20	United States
S_681_R	S	681	SRR15286703	23604	C	G	1	2021-07-20	United States
S_950_N	S	950	SRR15286703	24410	G	A	1	2021-07-20	United States
ORF3a_26_L	ORF3a	26	SRR15286703	25469	C	T	0,999062	2021-07-20	United States
M_82_T	M	82	SRR15286703	26767	T	C	0,995595	2021-07-20	United States
ORF7a_82_A	ORF7a	82	SRR15286703	27638	T	C	1	2021-07-20	United States
ORF7a_120_I	ORF7a	120	SRR15286703	27752	C	T	1	2021-07-20	United States
ORF7b_40_I	ORF7b	40	SRR15286703	27874	C	T	0,738776	2021-07-20	United States
ORF8_118_NA	ORF8	118	SRR15286703	28247	A	-GATTTC	0,997692	2021-07-20	United States
N_63_G	N	63	SRR15286703	28461	A	G	1	2021-07-20	United States
N_203_M	N	203	SRR15286703	28881	G	T	1	2021-07-20	United States
N_215_C	N	215	SRR15286703	28916	G	T	0,997602	2021-07-20	United States
N_377_Y	N	377	SRR15286703	29402	G	T	1	2021-07-20	United States
ORF1ab_1306_S	ORF1ab	1306	SRR15286706	4181	G	T	0,954545	2021-07-20	United States
ORF1ab_2046_L	ORF1ab	2046	SRR15286706	6402	C	T	0,565982	2021-07-20	United States
ORF1ab_2125_Y	ORF1ab	2125	SRR15286706	6638	C	T	0,946588	2021-07-20	United States
ORF1ab_2287_S	ORF1ab	2287	SRR15286706	7124	C	T	0,945724	2021-07-20	United States
ORF1ab_2554_V	ORF1ab	2554	SRR15286706	7926	C	T	0,933333	2021-07-20	United States
ORF1ab_2930_L	ORF1ab	2930	SRR15286706	9053	G	T	0,881481	2021-07-20	United States
ORF1ab_3255_I	ORF1ab	3255	SRR15286706	10029	C	T	0,174508	2021-07-20	United States
ORF1ab_3646_A	ORF1ab	3646	SRR15286706	11201	A	G	0,909502	2021-07-20	United States
ORF1ab_183_V	ORF1ab	183	SRR15286706	14014	T	G	0,934498	2021-07-20	United States
ORF1ab_314_L	ORF1ab	314	SRR15286706	14408	C	T	0,181474	2021-07-20	United States
ORF1ab_662_S	ORF1ab	662	SRR15286706	15451	G	A	0,748932	2021-07-20	United States
ORF1ab_1000_L	ORF1ab	1000	SRR15286706	16466	C	T	0,96836	2021-07-20	United States
ORF1ab_1087_Y	ORF1ab	1087	SRR15286706	16726	C	T	0,956522	2021-07-20	United States
ORF1ab_1918_V	ORF1ab	1918	SRR15286706	19220	C	T	0,981461	2021-07-20	United States
S_19_R	S	19	SRR15286706	21618	C	G	0,764078	2021-07-20	United States
S_142_D	S	142	SRR15286706	21987	G	A	0,965035	2021-07-20	United States
S_156_NA	S	156	SRR15286706	22028	G	-AGTTCA	0,965278	2021-07-20	United States
S_452_R	S	452	SRR15286706	22917	T	G	0,955882	2021-07-20	United States
S_478_K	S	478	SRR15286706	22995	C	A	0,680412	2021-07-20	United States
S_614_G	S	614	SRR15286706	23403	A	G	1	2021-07-20	United States
S_681_R	S	681	SRR15286706	23604	C	G	0,959627	2021-07-20	United States
S_950_N	S	950	SRR15286706	24410	G	A	0,99841	2021-07-20	United States
ORF3a_26_L	ORF3a	26	SRR15286706	25469	C	T	0,975712	2021-07-20	United States
M_82_T	M	82	SRR15286706	26767	T	C	0,938338	2021-07-20	United States
ORF7a_82_A	ORF7a	82	SRR15286706	27638	T	C	0,995781	2021-07-20	United States
ORF7a_120_I	ORF7a	120	SRR15286706	27752	C	T	0,992806	2021-07-20	United States
ORF7b_40_I	ORF7b	40	SRR15286706	27874	C	T	0,635338	2021-07-20	United States
ORF8_60_F	ORF8	60	SRR15286706	28073	G	T	0,337432	2021-07-20	United States
ORF8_67_F	ORF8	67	SRR15286706	28093	C	T	0,0938776	2021-07-20	United States
ORF8_118_NA	ORF8	118	SRR15286706	28247	A	-GATTTC	0,915878	2021-07-20	United States
N_63_G	N	63	SRR15286706	28461	A	G	0,984127	2021-07-20	United States
N_203_M	N	203	SRR15286706	28881	G	T	0,984985	2021-07-20	United States
N_215_C	N	215	SRR15286706	28916	G	T	0,98209	2021-07-20	United States
N_377_Y	N	377	SRR15286706	29402	G	T	0,985948	2021-07-20	United States
ORF1ab_1127_Y	ORF1ab	1127	SRR15286708	3644	G	T	0,994802	2021-07-20	United States
ORF1ab_1306_S	ORF1ab	1306	SRR15286708	4181	G	T	0,998903	2021-07-20	United States
ORF1ab_2046_L	ORF1ab	2046	SRR15286708	6402	C	T	0,728283	2021-07-20	United States
ORF1ab_2287_S	ORF1ab	2287	SRR15286708	7124	C	T	0,998685	2021-07-20	United States
ORF1ab_2355_S	ORF1ab	2355	SRR15286708	7328	G	T	0,18914	2021-07-20	United States
ORF1ab_2930_L	ORF1ab	2930	SRR15286708	9053	G	T	0,997055	2021-07-20	United States
ORF1ab_3255_I	ORF1ab	3255	SRR15286708	10029	C	T	0,222004	2021-07-20	United States
ORF1ab_3646_A	ORF1ab	3646	SRR15286708	11201	A	G	0,932316	2021-07-20	United States
ORF1ab_3731_V	ORF1ab	3731	SRR15286708	11456	A	G	0,995151	2021-07-20	United States
ORF1ab_314_L	ORF1ab	314	SRR15286708	14408	C	T	0,267973	2021-07-20	United States
ORF1ab_662_S	ORF1ab	662	SRR15286708	15451	G	A	0,746656	2021-07-20	United States
ORF1ab_1000_L	ORF1ab	1000	SRR15286708	16466	C	T	0,999415	2021-07-20	United States
ORF1ab_1550_Y	ORF1ab	1550	SRR15286708	18115	C	T	0,995624	2021-07-20	United States
ORF1ab_1918_V	ORF1ab	1918	SRR15286708	19220	C	T	0,998722	2021-07-20	United States
S_19_R	S	19	SRR15286708	21618	C	G	0,723218	2021-07-20	United States
S_142_D	S	142	SRR15286708	21987	G	A	0,998997	2021-07-20	United States
S_156_NA	S	156	SRR15286708	22028	G	-AGTTCA	0,998743	2021-07-20	United States
S_452_R	S	452	SRR15286708	22917	T	G	0,997782	2021-07-20	United States
S_478_K	S	478	SRR15286708	22995	C	A	0,646033	2021-07-20	United States
S_614_G	S	614	SRR15286708	23403	A	G	0,999848	2021-07-20	United States
S_681_R	S	681	SRR15286708	23604	C	G	0,999502	2021-07-20	United States
S_950_N	S	950	SRR15286708	24410	G	A	0,999737	2021-07-20	United States
ORF3a_26_L	ORF3a	26	SRR15286708	25469	C	T	0,999239	2021-07-20	United States
M_82_T	M	82	SRR15286708	26767	T	C	0,992751	2021-07-20	United States
ORF7a_82_A	ORF7a	82	SRR15286708	27638	T	C	0,999136	2021-07-20	United States
ORF7a_120_I	ORF7a	120	SRR15286708	27752	C	T	0,999812	2021-07-20	United States
ORF7b_40_I	ORF7b	40	SRR15286708	27874	C	T	0,612675	2021-07-20	United States
ORF8_118_NA	ORF8	118	SRR15286708	28247	A	-GATTTC	0,997541	2021-07-20	United States
N_63_G	N	63	SRR15286708	28461	A	G	0,999309	2021-07-20	United States
N_203_M	N	203	SRR15286708	28881	G	T	0,999346	2021-07-20	United States
N_215_C	N	215	SRR15286708	28916	G	T	0,998186	2021-07-20	United States
N_377_Y	N	377	SRR15286708	29402	G	T	0,999213	2021-07-20	United States
ORF1ab_309_L	ORF1ab	309	SRR15286710	1191	C	T	0,805011	2021-07-20	United States
ORF1ab_1640_L	ORF1ab	1640	SRR15286710	5184	C	T	0,884653	2021-07-20	United States
ORF1ab_1921_Q	ORF1ab	1921	SRR15286710	6027	C	A	0,745034	2021-07-20	United States
ORF1ab_2355_S	ORF1ab	2355	SRR15286710	7328	G	T	0,174585	2021-07-20	United States
ORF1ab_2980_N	ORF1ab	2980	SRR15286710	9203	G	A	0,987795	2021-07-20	United States
ORF1ab_3138_S	ORF1ab	3138	SRR15286710	9678	T	C	0,104466	2021-07-20	United States
ORF1ab_3580_Q	ORF1ab	3580	SRR15286710	11005	C	A	0,809288	2021-07-20	United States
ORF1ab_314_L	ORF1ab	314	SRR15286710	14408	C	T	0,251212	2021-07-20	United States
ORF1ab_2310_R	ORF1ab	2310	SRR15286710	20396	A	G	0,997646	2021-07-20	United States
S_19_R	S	19	SRR15286710	21618	C	G	0,894731	2021-07-20	United States
S_77_T	S	77	SRR15286710	21792	A	C	0,998202	2021-07-20	United States
S_142_D	S	142	SRR15286710	21987	G	A	0,999687	2021-07-20	United States
S_156_NA	S	156	SRR15286710	22028	G	-AGTTCA	0,99843	2021-07-20	United States
S_452_R	S	452	SRR15286710	22917	T	G	0,999042	2021-07-20	United States
S_478_K	S	478	SRR15286710	22995	C	A	0,985553	2021-07-20	United States
S_484_Q	S	484	SRR15286710	23012	G	C	0,995407	2021-07-20	United States
S_614_G	S	614	SRR15286710	23403	A	G	0,999797	2021-07-20	United States
S_681_R	S	681	SRR15286710	23604	C	G	0,99972	2021-07-20	United States
S_950_N	S	950	SRR15286710	24410	G	A	0,999726	2021-07-20	United States
ORF3a_26_L	ORF3a	26	SRR15286710	25469	C	T	0,99968	2021-07-20	United States
M_82_T	M	82	SRR15286710	26767	T	C	0,991246	2021-07-20	United States
ORF7a_62_NA	ORF7a	62	SRR15286710	27577	C	-AATTTGCTTTTGCTTGTCCTGACGGCGTAAAACACGTCTATCAGTT	0,962693	2021-07-20	United States
ORF7a_82_A	ORF7a	82	SRR15286710	27638	T	C	1	2021-07-20	United States
ORF7a_120_I	ORF7a	120	SRR15286710	27752	C	T	0,999742	2021-07-20	United States
ORF8_121_L	ORF8	121	SRR15286710	28254	A	C	0,0810481	2021-07-20	United States
N_63_G	N	63	SRR15286710	28461	A	G	0,998985	2021-07-20	United States
N_203_M	N	203	SRR15286710	28881	G	T	0,99951	2021-07-20	United States
N_377_Y	N	377	SRR15286710	29402	G	T	0,999387	2021-07-20	United States
ORF1ab_1306_S	ORF1ab	1306	SRR15286712	4181	G	T	0,999463	2021-07-20	United States
ORF1ab_2046_L	ORF1ab	2046	SRR15286712	6402	C	T	0,544151	2021-07-20	United States
ORF1ab_2287_S	ORF1ab	2287	SRR15286712	7124	C	T	0,999447	2021-07-20	United States
ORF1ab_2355_S	ORF1ab	2355	SRR15286712	7328	G	T	0,216091	2021-07-20	United States
ORF1ab_2930_L	ORF1ab	2930	SRR15286712	9053	G	T	0,998294	2021-07-20	United States
ORF1ab_3255_I	ORF1ab	3255	SRR15286712	10029	C	T	0,235427	2021-07-20	United States
ORF1ab_3646_A	ORF1ab	3646	SRR15286712	11201	A	G	0,962475	2021-07-20	United States
ORF1ab_314_L	ORF1ab	314	SRR15286712	14408	C	T	0,184252	2021-07-20	United States
ORF1ab_662_S	ORF1ab	662	SRR15286712	15451	G	A	0,710553	2021-07-20	United States
ORF1ab_1000_L	ORF1ab	1000	SRR15286712	16466	C	T	0,999654	2021-07-20	United States
ORF1ab_1257_V	ORF1ab	1257	SRR15286712	17236	A	G	0,997954	2021-07-20	United States
ORF1ab_1918_V	ORF1ab	1918	SRR15286712	19220	C	T	0,999143	2021-07-20	United States
S_19_R	S	19	SRR15286712	21618	C	G	0,729999	2021-07-20	United States
S_142_D	S	142	SRR15286712	21987	G	A	0,998613	2021-07-20	United States
S_156_NA	S	156	SRR15286712	22028	G	-AGTTCA	0,994642	2021-07-20	United States
S_452_R	S	452	SRR15286712	22917	T	G	0,99933	2021-07-20	United States
S_478_K	S	478	SRR15286712	22995	C	A	0,716586	2021-07-20	United States
S_614_G	S	614	SRR15286712	23403	A	G	0,999337	2021-07-20	United States
S_681_R	S	681	SRR15286712	23604	C	G	0,999445	2021-07-20	United States
S_950_N	S	950	SRR15286712	24410	G	A	0,999719	2021-07-20	United States
ORF3a_3_F	ORF3a	3	SRR15286712	25401	G	T	0,995563	2021-07-20	United States
ORF3a_26_L	ORF3a	26	SRR15286712	25469	C	T	0,999694	2021-07-20	United States
ORF3a_104_S	ORF3a	104	SRR15286712	25702	C	T	0,998054	2021-07-20	United States
M_82_T	M	82	SRR15286712	26767	T	C	0,993481	2021-07-20	United States
ORF7a_38_R	ORF7a	38	SRR15286712	27505	G	A	0,146161	2021-07-20	United States
ORF7a_82_A	ORF7a	82	SRR15286712	27638	T	C	0,999656	2021-07-20	United States
ORF7a_120_I	ORF7a	120	SRR15286712	27752	C	T	0,99969	2021-07-20	United States
ORF7b_40_I	ORF7b	40	SRR15286712	27874	C	T	0,661671	2021-07-20	United States
ORF8_118_NA	ORF8	118	SRR15286712	28247	A	-GATTTC	0,997457	2021-07-20	United States
N_63_G	N	63	SRR15286712	28461	A	G	0,999352	2021-07-20	United States
N_203_M	N	203	SRR15286712	28881	G	T	0,999567	2021-07-20	United States
N_208_S	N	208	SRR15286712	28895	G	T	0,996986	2021-07-20	United States
N_215_C	N	215	SRR15286712	28916	G	T	0,998619	2021-07-20	United States
N_377_Y	N	377	SRR15286712	29402	G	T	0,999634	2021-07-20	United States
N_379_I	N	379	SRR15286712	29409	C	T	0,737723	2021-07-20	United States
ORF1ab_1306_S	ORF1ab	1306	SRR15286713	4181	G	T	0,99881	2021-07-20	United States
ORF1ab_2046_L	ORF1ab	2046	SRR15286713	6402	C	T	0,604053	2021-07-20	United States
ORF1ab_2287_S	ORF1ab	2287	SRR15286713	7124	C	T	0,999279	2021-07-20	United States
ORF1ab_2355_S	ORF1ab	2355	SRR15286713	7328	G	T	0,210145	2021-07-20	United States
ORF1ab_2930_L	ORF1ab	2930	SRR15286713	9053	G	T	0,997743	2021-07-20	United States
ORF1ab_3255_I	ORF1ab	3255	SRR15286713	10029	C	T	0,225807	2021-07-20	United States
ORF1ab_3646_A	ORF1ab	3646	SRR15286713	11201	A	G	0,93352	2021-07-20	United States
ORF1ab_314_L	ORF1ab	314	SRR15286713	14408	C	T	0,226718	2021-07-20	United States
ORF1ab_662_S	ORF1ab	662	SRR15286713	15451	G	A	0,756929	2021-07-20	United States
ORF1ab_1000_L	ORF1ab	1000	SRR15286713	16466	C	T	0,999077	2021-07-20	United States
ORF1ab_1257_V	ORF1ab	1257	SRR15286713	17236	A	G	0,996294	2021-07-20	United States
ORF1ab_1918_V	ORF1ab	1918	SRR15286713	19220	C	T	0,998807	2021-07-20	United States
ORF1ab_1975_L	ORF1ab	1975	SRR15286713	19391	C	T	0,121156	2021-07-20	United States
S_19_R	S	19	SRR15286713	21618	C	G	0,77118	2021-07-20	United States
S_142_D	S	142	SRR15286713	21987	G	A	0,999656	2021-07-20	United States
S_156_NA	S	156	SRR15286713	22028	G	-AGTTCA	0,998266	2021-07-20	United States
S_452_R	S	452	SRR15286713	22917	T	G	0,99915	2021-07-20	United States
S_478_K	S	478	SRR15286713	22995	C	A	0,711381	2021-07-20	United States
S_614_G	S	614	SRR15286713	23403	A	G	1	2021-07-20	United States
S_681_R	S	681	SRR15286713	23604	C	G	0,99935	2021-07-20	United States
S_950_N	S	950	SRR15286713	24410	G	A	0,999769	2021-07-20	United States
ORF3a_26_L	ORF3a	26	SRR15286713	25469	C	T	0,999629	2021-07-20	United States
M_82_T	M	82	SRR15286713	26767	T	C	0,991578	2021-07-20	United States
ORF7a_82_A	ORF7a	82	SRR15286713	27638	T	C	1	2021-07-20	United States
ORF7a_120_I	ORF7a	120	SRR15286713	27752	C	T	1	2021-07-20	United States
ORF7b_40_I	ORF7b	40	SRR15286713	27874	C	T	0,57525	2021-07-20	United States
ORF8_118_NA	ORF8	118	SRR15286713	28247	A	-GATTTC	0,997256	2021-07-20	United States
N_63_G	N	63	SRR15286713	28461	A	G	0,999741	2021-07-20	United States
N_203_M	N	203	SRR15286713	28881	G	T	0,999452	2021-07-20	United States
N_215_C	N	215	SRR15286713	28916	G	T	0,998095	2021-07-20	United States
N_377_Y	N	377	SRR15286713	29402	G	T	0,999725	2021-07-20	United States
ORF1ab_1306_S	ORF1ab	1306	SRR15286715	4181	G	T	0,999093	2021-07-20	United States
ORF1ab_2046_L	ORF1ab	2046	SRR15286715	6402	C	T	0,579047	2021-07-20	United States
ORF1ab_2287_S	ORF1ab	2287	SRR15286715	7124	C	T	0,999621	2021-07-20	United States
ORF1ab_2355_S	ORF1ab	2355	SRR15286715	7328	G	T	0,174104	2021-07-20	United States
ORF1ab_2930_L	ORF1ab	2930	SRR15286715	9053	G	T	0,998781	2021-07-20	United States
ORF1ab_3255_I	ORF1ab	3255	SRR15286715	10029	C	T	0,144093	2021-07-20	United States
ORF1ab_3646_A	ORF1ab	3646	SRR15286715	11201	A	G	0,967625	2021-07-20	United States
ORF1ab_314_L	ORF1ab	314	SRR15286715	14408	C	T	0,166284	2021-07-20	United States
ORF1ab_662_S	ORF1ab	662	SRR15286715	15451	G	A	0,701302	2021-07-20	United States
ORF1ab_1000_L	ORF1ab	1000	SRR15286715	16466	C	T	0,999583	2021-07-20	United States
ORF1ab_1257_V	ORF1ab	1257	SRR15286715	17236	A	G	0,996772	2021-07-20	United States
ORF1ab_1918_V	ORF1ab	1918	SRR15286715	19220	C	T	0,999388	2021-07-20	United States
S_19_R	S	19	SRR15286715	21618	C	G	0,804971	2021-07-20	United States
S_142_D	S	142	SRR15286715	21987	G	A	0,999801	2021-07-20	United States
S_156_NA	S	156	SRR15286715	22028	G	-AGTTCA	0,9964	2021-07-20	United States
S_452_R	S	452	SRR15286715	22917	T	G	0,999645	2021-07-20	United States
S_478_K	S	478	SRR15286715	22995	C	A	0,747972	2021-07-20	United States
S_614_G	S	614	SRR15286715	23403	A	G	0,999795	2021-07-20	United States
S_681_R	S	681	SRR15286715	23604	C	G	0,999728	2021-07-20	United States
S_950_N	S	950	SRR15286715	24410	G	A	0,999816	2021-07-20	United States
ORF3a_26_L	ORF3a	26	SRR15286715	25469	C	T	0,999652	2021-07-20	United States
M_82_T	M	82	SRR15286715	26767	T	C	0,992527	2021-07-20	United States
ORF7a_82_A	ORF7a	82	SRR15286715	27638	T	C	0,999513	2021-07-20	United States
ORF7a_120_I	ORF7a	120	SRR15286715	27752	C	T	0,999534	2021-07-20	United States
ORF7b_40_I	ORF7b	40	SRR15286715	27874	C	T	0,597664	2021-07-20	United States
ORF8_118_NA	ORF8	118	SRR15286715	28247	A	-GATTTC	0,99743	2021-07-20	United States
N_63_G	N	63	SRR15286715	28461	A	G	0,999274	2021-07-20	United States
N_203_M	N	203	SRR15286715	28881	G	T	0,999574	2021-07-20	United States
N_215_C	N	215	SRR15286715	28916	G	T	0,999105	2021-07-20	United States
N_377_Y	N	377	SRR15286715	29402	G	T	0,999073	2021-07-20	United States
ORF1ab_1306_S	ORF1ab	1306	SRR15286716	4181	G	T	0,999235	2021-07-20	United States
ORF1ab_2046_L	ORF1ab	2046	SRR15286716	6402	C	T	0,788855	2021-07-20	United States
ORF1ab_2287_S	ORF1ab	2287	SRR15286716	7124	C	T	0,998879	2021-07-20	United States
ORF1ab_2355_S	ORF1ab	2355	SRR15286716	7328	G	T	0,187312	2021-07-20	United States
ORF1ab_2930_L	ORF1ab	2930	SRR15286716	9053	G	T	0,998384	2021-07-20	United States
ORF1ab_3255_I	ORF1ab	3255	SRR15286716	10029	C	T	0,192365	2021-07-20	United States
ORF1ab_3646_A	ORF1ab	3646	SRR15286716	11201	A	G	0,953944	2021-07-20	United States
ORF1ab_314_L	ORF1ab	314	SRR15286716	14408	C	T	0,322591	2021-07-20	United States
ORF1ab_662_S	ORF1ab	662	SRR15286716	15451	G	A	0,758238	2021-07-20	United States
ORF1ab_1000_L	ORF1ab	1000	SRR15286716	16466	C	T	0,999517	2021-07-20	United States
ORF1ab_1257_V	ORF1ab	1257	SRR15286716	17236	A	G	0,997475	2021-07-20	United States
ORF1ab_1918_V	ORF1ab	1918	SRR15286716	19220	C	T	0,999047	2021-07-20	United States
S_19_R	S	19	SRR15286716	21618	C	G	0,804375	2021-07-20	United States
S_142_D	S	142	SRR15286716	21987	G	A	0,999493	2021-07-20	United States
S_156_NA	S	156	SRR15286716	22028	G	-AGTTCA	0,99779	2021-07-20	United States
S_452_R	S	452	SRR15286716	22917	T	G	0,99906	2021-07-20	United States
S_478_K	S	478	SRR15286716	22995	C	A	0,524241	2021-07-20	United States
S_614_G	S	614	SRR15286716	23403	A	G	0,999779	2021-07-20	United States
S_681_R	S	681	SRR15286716	23604	C	G	0,999521	2021-07-20	United States
S_950_N	S	950	SRR15286716	24410	G	A	0,999843	2021-07-20	United States
ORF3a_26_L	ORF3a	26	SRR15286716	25469	C	T	0,999572	2021-07-20	United States
M_82_T	M	82	SRR15286716	26767	T	C	0,992292	2021-07-20	United States
ORF7a_82_A	ORF7a	82	SRR15286716	27638	T	C	0,999566	2021-07-20	United States
ORF7a_120_I	ORF7a	120	SRR15286716	27752	C	T	0,999699	2021-07-20	United States
ORF7b_40_I	ORF7b	40	SRR15286716	27874	C	T	0,665675	2021-07-20	United States
ORF8_118_NA	ORF8	118	SRR15286716	28247	A	-GATTTC	0,99729	2021-07-20	United States
N_63_G	N	63	SRR15286716	28461	A	G	0,999447	2021-07-20	United States
N_203_M	N	203	SRR15286716	28881	G	T	0,999611	2021-07-20	United States
N_215_C	N	215	SRR15286716	28916	G	T	0,998739	2021-07-20	United States
N_377_Y	N	377	SRR15286716	29402	G	T	0,999566	2021-07-20	United States
ORF1ab_599_V	ORF1ab	599	SRR15286717	2061	C	T	0,999001	2021-07-20	United States
ORF1ab_671_T	ORF1ab	671	SRR15286717	2277	T	C	0,997609	2021-07-20	United States
ORF1ab_1306_S	ORF1ab	1306	SRR15286717	4181	G	T	0,999094	2021-07-20	United States
ORF1ab_2046_L	ORF1ab	2046	SRR15286717	6402	C	T	0,768906	2021-07-20	United States
ORF1ab_2287_S	ORF1ab	2287	SRR15286717	7124	C	T	0,999302	2021-07-20	United States
ORF1ab_2355_S	ORF1ab	2355	SRR15286717	7328	G	T	0,137768	2021-07-20	United States
ORF1ab_2930_L	ORF1ab	2930	SRR15286717	9053	G	T	0,998843	2021-07-20	United States
ORF1ab_3255_I	ORF1ab	3255	SRR15286717	10029	C	T	0,164741	2021-07-20	United States
ORF1ab_3646_A	ORF1ab	3646	SRR15286717	11201	A	G	0,969887	2021-07-20	United States
ORF1ab_314_L	ORF1ab	314	SRR15286717	14408	C	T	0,265476	2021-07-20	United States
ORF1ab_662_S	ORF1ab	662	SRR15286717	15451	G	A	0,774424	2021-07-20	United States
ORF1ab_1000_L	ORF1ab	1000	SRR15286717	16466	C	T	0,999732	2021-07-20	United States
ORF1ab_1918_V	ORF1ab	1918	SRR15286717	19220	C	T	0,999503	2021-07-20	United States
S_19_R	S	19	SRR15286717	21618	C	G	0,843176	2021-07-20	United States
S_95_I	S	95	SRR15286717	21846	C	T	0,998084	2021-07-20	United States
S_142_D	S	142	SRR15286717	21987	G	A	0,999788	2021-07-20	United States
S_156_NA	S	156	SRR15286717	22028	G	-AGTTCA	0,998191	2021-07-20	United States
S_452_R	S	452	SRR15286717	22917	T	G	0,999187	2021-07-20	United States
S_478_K	S	478	SRR15286717	22995	C	A	0,582525	2021-07-20	United States
S_614_G	S	614	SRR15286717	23403	A	G	0,999908	2021-07-20	United States
S_681_R	S	681	SRR15286717	23604	C	G	0,999681	2021-07-20	United States
S_950_N	S	950	SRR15286717	24410	G	A	0,999771	2021-07-20	United States
S_1104_L	S	1104	SRR15286717	24872	G	T	0,997616	2021-07-20	United States
ORF3a_26_L	ORF3a	26	SRR15286717	25469	C	T	0,999747	2021-07-20	United States
M_82_T	M	82	SRR15286717	26767	T	C	0,992429	2021-07-20	United States
ORF7a_82_A	ORF7a	82	SRR15286717	27638	T	C	0,999358	2021-07-20	United States
ORF7a_120_I	ORF7a	120	SRR15286717	27752	C	T	0,999649	2021-07-20	United States
ORF7b_40_I	ORF7b	40	SRR15286717	27874	C	T	0,711446	2021-07-20	United States
ORF8_52_I	ORF8	52	SRR15286717	28048	G	T	0,996688	2021-07-20	United States
ORF8_118_NA	ORF8	118	SRR15286717	28247	A	-GATTTC	0,997055	2021-07-20	United States
N_63_G	N	63	SRR15286717	28461	A	G	0,999431	2021-07-20	United States
N_203_M	N	203	SRR15286717	28881	G	T	0,999518	2021-07-20	United States
N_215_C	N	215	SRR15286717	28916	G	T	0,998789	2021-07-20	United States
N_377_Y	N	377	SRR15286717	29402	G	T	0,999217	2021-07-20	United States
ORF1ab_309_L	ORF1ab	309	SRR15286720	1191	C	T	0,718467	2021-07-20	United States
ORF1ab_1640_L	ORF1ab	1640	SRR15286720	5184	C	T	0,940465	2021-07-20	United States
ORF1ab_1921_Q	ORF1ab	1921	SRR15286720	6027	C	A	0,766159	2021-07-20	United States
ORF1ab_2355_S	ORF1ab	2355	SRR15286720	7328	G	T	0,143603	2021-07-20	United States
ORF1ab_2980_N	ORF1ab	2980	SRR15286720	9203	G	A	0,97019	2021-07-20	United States
ORF1ab_3138_S	ORF1ab	3138	SRR15286720	9678	T	C	0,140837	2021-07-20	United States
ORF1ab_3580_Q	ORF1ab	3580	SRR15286720	11005	C	A	0,834697	2021-07-20	United States
ORF1ab_314_L	ORF1ab	314	SRR15286720	14408	C	T	0,2	2021-07-20	United States
ORF1ab_2310_R	ORF1ab	2310	SRR15286720	20396	A	G	0,996525	2021-07-20	United States
S_19_R	S	19	SRR15286720	21618	C	G	0,749874	2021-07-20	United States
S_77_T	S	77	SRR15286720	21792	A	C	0,995862	2021-07-20	United States
S_142_D	S	142	SRR15286720	21987	G	A	1	2021-07-20	United States
S_156_NA	S	156	SRR15286720	22028	G	-AGTTCA	0,99635	2021-07-20	United States
S_452_R	S	452	SRR15286720	22917	T	G	1	2021-07-20	United States
S_478_K	S	478	SRR15286720	22995	C	A	0,987915	2021-07-20	United States
S_484_Q	S	484	SRR15286720	23012	G	C	0,99374	2021-07-20	United States
S_614_G	S	614	SRR15286720	23403	A	G	1	2021-07-20	United States
S_681_R	S	681	SRR15286720	23604	C	G	0,999053	2021-07-20	United States
S_950_N	S	950	SRR15286720	24410	G	A	0,999236	2021-07-20	United States
ORF3a_26_L	ORF3a	26	SRR15286720	25469	C	T	0,999863	2021-07-20	United States
M_82_T	M	82	SRR15286720	26767	T	C	0,994425	2021-07-20	United States
ORF7a_82_A	ORF7a	82	SRR15286720	27638	T	C	1	2021-07-20	United States
ORF7a_120_I	ORF7a	120	SRR15286720	27752	C	T	1	2021-07-20	United States
N_63_G	N	63	SRR15286720	28461	A	G	0,999395	2021-07-20	United States
N_203_M	N	203	SRR15286720	28881	G	T	0,999186	2021-07-20	United States
N_377_Y	N	377	SRR15286720	29402	G	T	0,999076	2021-07-20	United States
ORF1ab_1306_S	ORF1ab	1306	SRR15286724	4181	G	T	0,99899	2021-07-19	United States
ORF1ab_2046_L	ORF1ab	2046	SRR15286724	6402	C	T	0,71609	2021-07-19	United States
ORF1ab_2287_S	ORF1ab	2287	SRR15286724	7124	C	T	0,999338	2021-07-19	United States
ORF1ab_2355_S	ORF1ab	2355	SRR15286724	7328	G	T	0,0786856	2021-07-19	United States
ORF1ab_2930_L	ORF1ab	2930	SRR15286724	9053	G	T	0,997889	2021-07-19	United States
ORF1ab_3255_I	ORF1ab	3255	SRR15286724	10029	C	T	0,164217	2021-07-19	United States
ORF1ab_3646_A	ORF1ab	3646	SRR15286724	11201	A	G	0,982824	2021-07-19	United States
ORF1ab_314_L	ORF1ab	314	SRR15286724	14408	C	T	0,266206	2021-07-19	United States
ORF1ab_662_S	ORF1ab	662	SRR15286724	15451	G	A	0,822785	2021-07-19	United States
ORF1ab_1000_L	ORF1ab	1000	SRR15286724	16466	C	T	0,999777	2021-07-19	United States
ORF1ab_1257_V	ORF1ab	1257	SRR15286724	17236	A	G	0,998409	2021-07-19	United States
ORF1ab_1918_V	ORF1ab	1918	SRR15286724	19220	C	T	0,999048	2021-07-19	United States
S_19_R	S	19	SRR15286724	21618	C	G	0,873563	2021-07-19	United States
S_142_D	S	142	SRR15286724	21987	G	A	0,999672	2021-07-19	United States
S_156_NA	S	156	SRR15286724	22028	G	-AGTTCA	0,997946	2021-07-19	United States
S_452_R	S	452	SRR15286724	22917	T	G	0,999168	2021-07-19	United States
S_478_K	S	478	SRR15286724	22995	C	A	0,680296	2021-07-19	United States
S_614_G	S	614	SRR15286724	23403	A	G	0,999586	2021-07-19	United States
S_681_R	S	681	SRR15286724	23604	C	G	0,999695	2021-07-19	United States
S_950_N	S	950	SRR15286724	24410	G	A	0,99982	2021-07-19	United States
ORF3a_26_L	ORF3a	26	SRR15286724	25469	C	T	0,999831	2021-07-19	United States
ORF3a_104_S	ORF3a	104	SRR15286724	25702	C	T	0,997834	2021-07-19	United States
M_82_T	M	82	SRR15286724	26767	T	C	0,992812	2021-07-19	United States
ORF7a_34_S	ORF7a	34	SRR15286724	27493	C	T	0,0689703	2021-07-19	United States
ORF7a_82_A	ORF7a	82	SRR15286724	27638	T	C	0,999789	2021-07-19	United States
ORF7a_120_I	ORF7a	120	SRR15286724	27752	C	T	0,999417	2021-07-19	United States
ORF7b_40_I	ORF7b	40	SRR15286724	27874	C	T	0,769635	2021-07-19	United States
ORF8_118_NA	ORF8	118	SRR15286724	28247	A	-GATTTC	0,997574	2021-07-19	United States
N_63_G	N	63	SRR15286724	28461	A	G	0,999664	2021-07-19	United States
N_203_M	N	203	SRR15286724	28881	G	T	0,999726	2021-07-19	United States
N_208_S	N	208	SRR15286724	28895	G	T	0,996145	2021-07-19	United States
N_215_C	N	215	SRR15286724	28916	G	T	0,998038	2021-07-19	United States
N_377_Y	N	377	SRR15286724	29402	G	T	0,999684	2021-07-19	United States
ORF1ab_1306_S	ORF1ab	1306	SRR15286725	4181	G	T	0,999302	2021-07-20	United States
ORF1ab_2046_L	ORF1ab	2046	SRR15286725	6402	C	T	0,673788	2021-07-20	United States
ORF1ab_2287_S	ORF1ab	2287	SRR15286725	7124	C	T	0,999362	2021-07-20	United States
ORF1ab_2355_S	ORF1ab	2355	SRR15286725	7328	G	T	0,178928	2021-07-20	United States
ORF1ab_2930_L	ORF1ab	2930	SRR15286725	9053	G	T	0,997638	2021-07-20	United States
ORF1ab_3255_I	ORF1ab	3255	SRR15286725	10029	C	T	0,221672	2021-07-20	United States
ORF1ab_3646_A	ORF1ab	3646	SRR15286725	11201	A	G	0,962036	2021-07-20	United States
ORF1ab_314_L	ORF1ab	314	SRR15286725	14408	C	T	0,290913	2021-07-20	United States
ORF1ab_662_S	ORF1ab	662	SRR15286725	15451	G	A	0,757906	2021-07-20	United States
ORF1ab_1000_L	ORF1ab	1000	SRR15286725	16466	C	T	0,999496	2021-07-20	United States
ORF1ab_1257_V	ORF1ab	1257	SRR15286725	17236	A	G	0,996927	2021-07-20	United States
ORF1ab_1918_V	ORF1ab	1918	SRR15286725	19220	C	T	0,999215	2021-07-20	United States
S_19_R	S	19	SRR15286725	21618	C	G	0,778301	2021-07-20	United States
S_142_D	S	142	SRR15286725	21987	G	A	0,999653	2021-07-20	United States
S_156_NA	S	156	SRR15286725	22028	G	-AGTTCA	0,997279	2021-07-20	United States
S_452_R	S	452	SRR15286725	22917	T	G	0,999612	2021-07-20	United States
S_478_K	S	478	SRR15286725	22995	C	A	0,686887	2021-07-20	United States
S_614_G	S	614	SRR15286725	23403	A	G	0,999682	2021-07-20	United States
S_681_R	S	681	SRR15286725	23604	C	G	0,99942	2021-07-20	United States
S_950_N	S	950	SRR15286725	24410	G	A	0,999634	2021-07-20	United States
ORF3a_26_L	ORF3a	26	SRR15286725	25469	C	T	0,999623	2021-07-20	United States
M_82_T	M	82	SRR15286725	26767	T	C	0,994634	2021-07-20	United States
ORF7a_82_A	ORF7a	82	SRR15286725	27638	T	C	0,999648	2021-07-20	United States
ORF7a_120_I	ORF7a	120	SRR15286725	27752	C	T	0,999668	2021-07-20	United States
ORF7b_40_I	ORF7b	40	SRR15286725	27874	C	T	0,721344	2021-07-20	United States
ORF8_25_Y	ORF8	25	SRR15286725	27967	G	A	0,992345	2021-07-20	United States
ORF8_118_NA	ORF8	118	SRR15286725	28247	A	-GATTTC	0,997577	2021-07-20	United States
N_63_G	N	63	SRR15286725	28461	A	G	0,999312	2021-07-20	United States
N_203_M	N	203	SRR15286725	28881	G	T	0,999323	2021-07-20	United States
N_215_C	N	215	SRR15286725	28916	G	T	0,99859	2021-07-20	United States
N_377_Y	N	377	SRR15286725	29402	G	T	0,999399	2021-07-20	United States
ORF1ab_227_C	ORF1ab	227	SRR15286726	944	G	T	0,994886	2021-07-20	United States
ORF1ab_1306_S	ORF1ab	1306	SRR15286726	4181	G	T	0,996809	2021-07-20	United States
ORF1ab_1397_V	ORF1ab	1397	SRR15286726	4455	C	T	0,990099	2021-07-20	United States
ORF1ab_2046_L	ORF1ab	2046	SRR15286726	6402	C	T	0,649117	2021-07-20	United States
ORF1ab_2287_S	ORF1ab	2287	SRR15286726	7124	C	T	0,997176	2021-07-20	United States
ORF1ab_2355_S	ORF1ab	2355	SRR15286726	7328	G	T	0,235897	2021-07-20	United States
ORF1ab_2855_V	ORF1ab	2855	SRR15286726	8829	C	T	0,996208	2021-07-20	United States
ORF1ab_2930_L	ORF1ab	2930	SRR15286726	9053	G	T	0,996602	2021-07-20	United States
ORF1ab_3255_I	ORF1ab	3255	SRR15286726	10029	C	T	0,180694	2021-07-20	United States
ORF1ab_3603_NA	ORF1ab	3603	SRR15286726	11074	C	+T	0,074985	2021-07-20	United States
ORF1ab_3606_NA	ORF1ab	3606	SRR15286726	11082	T	-G	0,123329	2021-07-20	United States
ORF1ab_3606_F	ORF1ab	3606	SRR15286726	11083	G	T	0,990938	2021-07-20	United States
ORF1ab_3646_A	ORF1ab	3646	SRR15286726	11201	A	G	0,921455	2021-07-20	United States
ORF1ab_314_L	ORF1ab	314	SRR15286726	14408	C	T	0,257736	2021-07-20	United States
ORF1ab_662_S	ORF1ab	662	SRR15286726	15451	G	A	0,774319	2021-07-20	United States
ORF1ab_1000_L	ORF1ab	1000	SRR15286726	16466	C	T	0,999212	2021-07-20	United States
ORF1ab_1847_S	ORF1ab	1847	SRR15286726	19006	G	T	0,996815	2021-07-20	United States
ORF1ab_1918_V	ORF1ab	1918	SRR15286726	19220	C	T	0,997938	2021-07-20	United States
ORF1ab_2432_I	ORF1ab	2432	SRR15286726	20762	C	T	0,433672	2021-07-20	United States
S_19_R	S	19	SRR15286726	21618	C	G	0,837199	2021-07-20	United States
S_142_D	S	142	SRR15286726	21987	G	A	1	2021-07-20	United States
S_156_NA	S	156	SRR15286726	22028	G	-AGTTCA	0,99685	2021-07-20	United States
S_452_R	S	452	SRR15286726	22917	T	G	0,998586	2021-07-20	United States
S_478_K	S	478	SRR15286726	22995	C	A	0,795987	2021-07-20	United States
S_614_G	S	614	SRR15286726	23403	A	G	1	2021-07-20	United States
S_681_R	S	681	SRR15286726	23604	C	G	1	2021-07-20	United States
S_950_N	S	950	SRR15286726	24410	G	A	0,999701	2021-07-20	United States
ORF3a_26_L	ORF3a	26	SRR15286726	25469	C	T	0,999697	2021-07-20	United States
M_82_T	M	82	SRR15286726	26767	T	C	0,994769	2021-07-20	United States
ORF7a_82_A	ORF7a	82	SRR15286726	27638	T	C	1	2021-07-20	United States
ORF7a_120_I	ORF7a	120	SRR15286726	27752	C	T	0,998336	2021-07-20	United States
ORF7b_40_I	ORF7b	40	SRR15286726	27874	C	T	0,611486	2021-07-20	United States
ORF8_118_NA	ORF8	118	SRR15286726	28247	A	-GATTTC	0,997948	2021-07-20	United States
N_63_G	N	63	SRR15286726	28461	A	G	0,997258	2021-07-20	United States
N_203_M	N	203	SRR15286726	28881	G	T	0,99888	2021-07-20	United States
N_215_C	N	215	SRR15286726	28916	G	T	0,99557	2021-07-20	United States
N_377_Y	N	377	SRR15286726	29402	G	T	1	2021-07-20	United States
ORF1ab_177_F	ORF1ab	177	SRR15286728	794	C	T	0,994259	2021-07-20	United States
ORF1ab_591_V	ORF1ab	591	SRR15286728	2037	C	T	0,996013	2021-07-20	United States
ORF1ab_1306_S	ORF1ab	1306	SRR15286728	4181	G	T	1	2021-07-20	United States
ORF1ab_2046_L	ORF1ab	2046	SRR15286728	6402	C	T	0,627796	2021-07-20	United States
ORF1ab_2287_S	ORF1ab	2287	SRR15286728	7124	C	T	1	2021-07-20	United States
ORF1ab_2355_S	ORF1ab	2355	SRR15286728	7328	G	T	0,180952	2021-07-20	United States
ORF1ab_2554_V	ORF1ab	2554	SRR15286728	7926	C	T	1	2021-07-20	United States
ORF1ab_2930_L	ORF1ab	2930	SRR15286728	9053	G	T	1	2021-07-20	United States
ORF1ab_3255_I	ORF1ab	3255	SRR15286728	10029	C	T	0,211012	2021-07-20	United States
ORF1ab_3646_A	ORF1ab	3646	SRR15286728	11201	A	G	0,935519	2021-07-20	United States
ORF1ab_183_V	ORF1ab	183	SRR15286728	14014	T	G	0,994917	2021-07-20	United States
ORF1ab_314_L	ORF1ab	314	SRR15286728	14408	C	T	0,182395	2021-07-20	United States
ORF1ab_662_S	ORF1ab	662	SRR15286728	15451	G	A	0,740761	2021-07-20	United States
ORF1ab_1000_L	ORF1ab	1000	SRR15286728	16466	C	T	1	2021-07-20	United States
ORF1ab_1918_V	ORF1ab	1918	SRR15286728	19220	C	T	0,999681	2021-07-20	United States
S_19_R	S	19	SRR15286728	21618	C	G	0,770351	2021-07-20	United States
S_142_D	S	142	SRR15286728	21987	G	A	1	2021-07-20	United States
S_156_NA	S	156	SRR15286728	22028	G	-AGTTCA	0,993485	2021-07-20	United States
S_452_R	S	452	SRR15286728	22917	T	G	1	2021-07-20	United States
S_478_K	S	478	SRR15286728	22995	C	A	0,636761	2021-07-20	United States
S_614_G	S	614	SRR15286728	23403	A	G	1	2021-07-20	United States
S_681_R	S	681	SRR15286728	23604	C	G	0,998866	2021-07-20	United States
S_950_N	S	950	SRR15286728	24410	G	A	1	2021-07-20	United States
ORF3a_26_L	ORF3a	26	SRR15286728	25469	C	T	0,99926	2021-07-20	United States
M_82_T	M	82	SRR15286728	26767	T	C	0,994859	2021-07-20	United States
ORF7a_82_A	ORF7a	82	SRR15286728	27638	T	C	1	2021-07-20	United States
ORF7a_120_I	ORF7a	120	SRR15286728	27752	C	T	1	2021-07-20	United States
ORF7b_40_I	ORF7b	40	SRR15286728	27874	C	T	0,593976	2021-07-20	United States
ORF8_118_NA	ORF8	118	SRR15286728	28247	A	-GATTTC	0,997053	2021-07-20	United States
N_63_G	N	63	SRR15286728	28461	A	G	0,999388	2021-07-20	United States
N_203_M	N	203	SRR15286728	28881	G	T	0,999429	2021-07-20	United States
N_215_C	N	215	SRR15286728	28916	G	T	0,999433	2021-07-20	United States
N_377_Y	N	377	SRR15286728	29402	G	T	0,999481	2021-07-20	United States
ORF1ab_309_L	ORF1ab	309	SRR15286729	1191	C	T	0,692486	2021-07-20	United States
ORF1ab_1640_L	ORF1ab	1640	SRR15286729	5184	C	T	0,893939	2021-07-20	United States
ORF1ab_3209_V	ORF1ab	3209	SRR15286729	9891	C	T	0,992693	2021-07-20	United States
ORF1ab_3718_A	ORF1ab	3718	SRR15286729	11418	T	C	0,990783	2021-07-20	United States
ORF1ab_314_L	ORF1ab	314	SRR15286729	14408	C	T	0,389381	2021-07-20	United States
ORF1ab_662_S	ORF1ab	662	SRR15286729	15451	G	A	0,743472	2021-07-20	United States
ORF1ab_1000_L	ORF1ab	1000	SRR15286729	16466	C	T	0,994971	2021-07-20	United States
ORF1ab_1570_L	ORF1ab	1570	SRR15286729	18176	C	T	0,989518	2021-07-20	United States
ORF1ab_1898_F	ORF1ab	1898	SRR15286729	19160	C	T	0,979301	2021-07-20	United States
S_19_R	S	19	SRR15286729	21618	C	G	0,734454	2021-07-20	United States
S_142_D	S	142	SRR15286729	21987	G	A	0,992248	2021-07-20	United States
S_156_NA	S	156	SRR15286729	22028	G	-AGTTCA	0,992188	2021-07-20	United States
S_452_R	S	452	SRR15286729	22917	T	G	0,994792	2021-07-20	United States
S_478_K	S	478	SRR15286729	22995	C	A	0,779592	2021-07-20	United States
S_614_G	S	614	SRR15286729	23403	A	G	1	2021-07-20	United States
S_681_R	S	681	SRR15286729	23604	C	G	0,997647	2021-07-20	United States
S_950_N	S	950	SRR15286729	24410	G	A	1	2021-07-20	United States
ORF3a_26_L	ORF3a	26	SRR15286729	25469	C	T	0,995921	2021-07-20	United States
M_82_T	M	82	SRR15286729	26767	T	C	0,992509	2021-07-20	United States
ORF7a_82_A	ORF7a	82	SRR15286729	27638	T	C	1	2021-07-20	United States
ORF7a_116_F	ORF7a	116	SRR15286729	27739	C	T	0,9819	2021-07-20	United States
ORF7a_120_I	ORF7a	120	SRR15286729	27752	C	T	0,990868	2021-07-20	United States
ORF8_118_NA	ORF8	118	SRR15286729	28247	A	-GATTTC	0,996185	2021-07-20	United States
N_63_G	N	63	SRR15286729	28461	A	G	1	2021-07-20	United States
N_203_M	N	203	SRR15286729	28881	G	T	0,998294	2021-07-20	United States
N_377_Y	N	377	SRR15286729	29402	G	T	1	2021-07-20	United States
ORF1ab_261_N	ORF1ab	261	SRR15286730	1048	G	T	0,996976	2021-07-20	United States
ORF1ab_1306_S	ORF1ab	1306	SRR15286730	4181	G	T	0,999228	2021-07-20	United States
ORF1ab_2046_L	ORF1ab	2046	SRR15286730	6402	C	T	0,676369	2021-07-20	United States
ORF1ab_2287_S	ORF1ab	2287	SRR15286730	7124	C	T	0,999357	2021-07-20	United States
ORF1ab_2355_S	ORF1ab	2355	SRR15286730	7328	G	T	0,209936	2021-07-20	United States
ORF1ab_2930_L	ORF1ab	2930	SRR15286730	9053	G	T	0,998318	2021-07-20	United States
ORF1ab_3255_I	ORF1ab	3255	SRR15286730	10029	C	T	0,196226	2021-07-20	United States
ORF1ab_3646_A	ORF1ab	3646	SRR15286730	11201	A	G	0,954997	2021-07-20	United States
ORF1ab_314_L	ORF1ab	314	SRR15286730	14408	C	T	0,194659	2021-07-20	United States
ORF1ab_662_S	ORF1ab	662	SRR15286730	15451	G	A	0,769565	2021-07-20	United States
ORF1ab_1000_L	ORF1ab	1000	SRR15286730	16466	C	T	0,999647	2021-07-20	United States
ORF1ab_1397_I	ORF1ab	1397	SRR15286730	17658	G	T	0,99708	2021-07-20	United States
ORF1ab_1918_V	ORF1ab	1918	SRR15286730	19220	C	T	0,999215	2021-07-20	United States
S_19_R	S	19	SRR15286730	21618	C	G	0,784183	2021-07-20	United States
S_142_D	S	142	SRR15286730	21987	G	A	0,999532	2021-07-20	United States
S_156_NA	S	156	SRR15286730	22028	G	-AGTTCA	0,996313	2021-07-20	United States
S_452_R	S	452	SRR15286730	22917	T	G	0,999116	2021-07-20	United States
S_478_K	S	478	SRR15286730	22995	C	A	0,675781	2021-07-20	United States
S_614_G	S	614	SRR15286730	23403	A	G	0,999683	2021-07-20	United States
S_681_R	S	681	SRR15286730	23604	C	G	0,99936	2021-07-20	United States
S_950_N	S	950	SRR15286730	24410	G	A	0,999679	2021-07-20	United States
ORF3a_26_L	ORF3a	26	SRR15286730	25469	C	T	0,999725	2021-07-20	United States
ORF3a_238_Y	ORF3a	238	SRR15286730	26104	G	T	0,998732	2021-07-20	United States
M_82_T	M	82	SRR15286730	26767	T	C	0,993289	2021-07-20	United States
ORF7a_82_A	ORF7a	82	SRR15286730	27638	T	C	0,999497	2021-07-20	United States
ORF7a_120_I	ORF7a	120	SRR15286730	27752	C	T	0,999731	2021-07-20	United States
ORF7b_40_I	ORF7b	40	SRR15286730	27874	C	T	0,643173	2021-07-20	United States
ORF8_118_NA	ORF8	118	SRR15286730	28247	A	-GATTTC	0,997795	2021-07-20	United States
ORF1ab_1306_S	ORF1ab	1306	SRR15286733	4181	G	T	0,999164	2021-07-19	United States
ORF1ab_2046_L	ORF1ab	2046	SRR15286733	6402	C	T	0,792142	2021-07-19	United States
ORF1ab_2125_Y	ORF1ab	2125	SRR15286733	6638	C	T	0,996088	2021-07-19	United States
ORF1ab_2287_S	ORF1ab	2287	SRR15286733	7124	C	T	0,999664	2021-07-19	United States
ORF1ab_2355_S	ORF1ab	2355	SRR15286733	7328	G	T	0,0892164	2021-07-19	United States
ORF1ab_2554_V	ORF1ab	2554	SRR15286733	7926	C	T	0,998786	2021-07-19	United States
ORF1ab_2930_L	ORF1ab	2930	SRR15286733	9053	G	T	0,99843	2021-07-19	United States
ORF1ab_3255_I	ORF1ab	3255	SRR15286733	10029	C	T	0,129984	2021-07-19	United States
ORF1ab_3646_A	ORF1ab	3646	SRR15286733	11201	A	G	0,985235	2021-07-19	United States
ORF1ab_3956_T	ORF1ab	3956	SRR15286733	12131	G	A	0,998346	2021-07-19	United States
ORF1ab_183_V	ORF1ab	183	SRR15286733	14014	T	G	0,999225	2021-07-19	United States
ORF1ab_314_L	ORF1ab	314	SRR15286733	14408	C	T	0,39408	2021-07-19	United States
ORF1ab_662_S	ORF1ab	662	SRR15286733	15451	G	A	0,848557	2021-07-19	United States
ORF1ab_1000_L	ORF1ab	1000	SRR15286733	16466	C	T	0,999727	2021-07-19	United States
ORF1ab_1087_Y	ORF1ab	1087	SRR15286733	16726	C	T	0,998674	2021-07-19	United States
ORF1ab_1918_V	ORF1ab	1918	SRR15286733	19220	C	T	0,999417	2021-07-19	United States
S_19_R	S	19	SRR15286733	21618	C	G	0,877286	2021-07-19	United States
S_68_T	S	68	SRR15286733	21765	T	C	0,992339	2021-07-19	United States
S_142_D	S	142	SRR15286733	21987	G	A	0,999946	2021-07-19	United States
S_156_NA	S	156	SRR15286733	22028	G	-AGTTCA	0,997296	2021-07-19	United States
S_452_R	S	452	SRR15286733	22917	T	G	0,999002	2021-07-19	United States
S_478_K	S	478	SRR15286733	22995	C	A	0,5703	2021-07-19	United States
S_614_G	S	614	SRR15286733	23403	A	G	0,999809	2021-07-19	United States
S_681_R	S	681	SRR15286733	23604	C	G	0,999791	2021-07-19	United States
S_950_N	S	950	SRR15286733	24410	G	A	0,999836	2021-07-19	United States
ORF3a_26_L	ORF3a	26	SRR15286733	25469	C	T	0,999764	2021-07-19	United States
M_82_T	M	82	SRR15286733	26767	T	C	0,992972	2021-07-19	United States
ORF7a_82_A	ORF7a	82	SRR15286733	27638	T	C	0,999789	2021-07-19	United States
ORF7a_120_I	ORF7a	120	SRR15286733	27752	C	T	0,999773	2021-07-19	United States
ORF7b_40_I	ORF7b	40	SRR15286733	27874	C	T	0,813394	2021-07-19	United States
ORF8_60_F	ORF8	60	SRR15286733	28073	G	T	0,408835	2021-07-19	United States
ORF8_118_NA	ORF8	118	SRR15286733	28247	A	-GATTTC	0,995922	2021-07-19	United States
N_63_N	N	63	SRR15286733	28460	G	A	0,996726	2021-07-19	United States
N_63_G	N	63	SRR15286733	28461	A	G	0,999791	2021-07-19	United States
N_203_M	N	203	SRR15286733	28881	G	T	0,999593	2021-07-19	United States
N_215_C	N	215	SRR15286733	28916	G	T	0,999165	2021-07-19	United States
N_377_Y	N	377	SRR15286733	29402	G	T	0,999671	2021-07-19	United States
ORF1ab_576_H	ORF1ab	576	SRR15286734	1991	T	C	0,997632	2021-07-18	United States
ORF1ab_1146_T	ORF1ab	1146	SRR15286734	3701	G	A	0,997193	2021-07-18	United States
ORF1ab_1640_L	ORF1ab	1640	SRR15286734	5184	C	T	0,953352	2021-07-18	United States
ORF1ab_2355_S	ORF1ab	2355	SRR15286734	7328	G	T	0,0744924	2021-07-18	United States
ORF1ab_3209_V	ORF1ab	3209	SRR15286734	9891	C	T	0,997807	2021-07-18	United States
ORF1ab_3718_A	ORF1ab	3718	SRR15286734	11418	T	C	0,997548	2021-07-18	United States
ORF1ab_3750_I	ORF1ab	3750	SRR15286734	11514	C	T	0,981531	2021-07-18	United States
ORF1ab_314_L	ORF1ab	314	SRR15286734	14408	C	T	0,252224	2021-07-18	United States
ORF1ab_662_S	ORF1ab	662	SRR15286734	15451	G	A	0,742217	2021-07-18	United States
ORF1ab_1000_L	ORF1ab	1000	SRR15286734	16466	C	T	0,999417	2021-07-18	United States
ORF1ab_1290_I	ORF1ab	1290	SRR15286734	17336	C	T	0,124854	2021-07-18	United States
S_19_R	S	19	SRR15286734	21618	C	G	0,755959	2021-07-18	United States
S_70_F	S	70	SRR15286734	21770	G	T	0,993296	2021-07-18	United States
S_142_D	S	142	SRR15286734	21987	G	A	0,998975	2021-07-18	United States
S_156_NA	S	156	SRR15286734	22028	G	-AGTTCA	0,995732	2021-07-18	United States
S_222_V	S	222	SRR15286734	22227	C	T	0,996569	2021-07-18	United States
S_417_N	S	417	SRR15286734	22813	G	T	0,999399	2021-07-18	United States
S_452_R	S	452	SRR15286734	22917	T	G	0,998661	2021-07-18	United States
S_478_K	S	478	SRR15286734	22995	C	A	0,686891	2021-07-18	United States
S_614_G	S	614	SRR15286734	23403	A	G	0,999795	2021-07-18	United States
S_681_R	S	681	SRR15286734	23604	C	G	0,999266	2021-07-18	United States
S_950_N	S	950	SRR15286734	24410	G	A	0,999734	2021-07-18	United States
ORF3a_26_L	ORF3a	26	SRR15286734	25469	C	T	0,999223	2021-07-18	United States
ORF3a_85_F	ORF3a	85	SRR15286734	25647	G	T	0,996644	2021-07-18	United States
M_82_T	M	82	SRR15286734	26767	T	C	0,991912	2021-07-18	United States
ORF7a_82_A	ORF7a	82	SRR15286734	27638	T	C	0,999291	2021-07-18	United States
ORF7a_120_I	ORF7a	120	SRR15286734	27752	C	T	0,999322	2021-07-18	United States
ORF8_118_NA	ORF8	118	SRR15286734	28247	A	-GATTTC	0,996874	2021-07-18	United States
N_63_G	N	63	SRR15286734	28461	A	G	0,999203	2021-07-18	United States
ORF1ab_599_V	ORF1ab	599	SRR15286738	2061	C	T	0,996416	2021-07-20	United States
ORF1ab_1306_S	ORF1ab	1306	SRR15286738	4181	G	T	0,999287	2021-07-20	United States
ORF1ab_2046_L	ORF1ab	2046	SRR15286738	6402	C	T	0,675404	2021-07-20	United States
ORF1ab_2287_S	ORF1ab	2287	SRR15286738	7124	C	T	0,999131	2021-07-20	United States
ORF1ab_2355_S	ORF1ab	2355	SRR15286738	7328	G	T	0,190224	2021-07-20	United States
ORF1ab_2930_L	ORF1ab	2930	SRR15286738	9053	G	T	0,997501	2021-07-20	United States
ORF1ab_3255_I	ORF1ab	3255	SRR15286738	10029	C	T	0,230942	2021-07-20	United States
ORF1ab_3646_A	ORF1ab	3646	SRR15286738	11201	A	G	0,956395	2021-07-20	United States
ORF1ab_314_L	ORF1ab	314	SRR15286738	14408	C	T	0,242662	2021-07-20	United States
ORF1ab_662_S	ORF1ab	662	SRR15286738	15451	G	A	0,741956	2021-07-20	United States
ORF1ab_1000_L	ORF1ab	1000	SRR15286738	16466	C	T	0,999353	2021-07-20	United States
ORF1ab_1918_V	ORF1ab	1918	SRR15286738	19220	C	T	0,999069	2021-07-20	United States
S_19_R	S	19	SRR15286738	21618	C	G	0,768055	2021-07-20	United States
S_95_I	S	95	SRR15286738	21846	C	T	0,998547	2021-07-20	United States
S_97_E	S	97	SRR15286738	21851	A	G	0,997118	2021-07-20	United States
S_142_D	S	142	SRR15286738	21987	G	A	1	2021-07-20	United States
S_156_NA	S	156	SRR15286738	22028	G	-AGTTCA	0,998208	2021-07-20	United States
S_452_R	S	452	SRR15286738	22917	T	G	0,999499	2021-07-20	United States
S_478_K	S	478	SRR15286738	22995	C	A	0,685041	2021-07-20	United States
S_614_G	S	614	SRR15286738	23403	A	G	0,99935	2021-07-20	United States
S_681_R	S	681	SRR15286738	23604	C	G	0,999329	2021-07-20	United States
S_950_N	S	950	SRR15286738	24410	G	A	0,999714	2021-07-20	United States
S_1104_L	S	1104	SRR15286738	24872	G	T	0,996539	2021-07-20	United States
ORF3a_26_L	ORF3a	26	SRR15286738	25469	C	T	0,999595	2021-07-20	United States
M_82_T	M	82	SRR15286738	26767	T	C	0,993996	2021-07-20	United States
ORF7a_82_A	ORF7a	82	SRR15286738	27638	T	C	0,999641	2021-07-20	United States
ORF7a_120_I	ORF7a	120	SRR15286738	27752	C	T	0,999701	2021-07-20	United States
ORF7b_40_I	ORF7b	40	SRR15286738	27874	C	T	0,679873	2021-07-20	United States
ORF8_118_NA	ORF8	118	SRR15286738	28247	A	-GATTTC	0,997384	2021-07-20	United States
N_63_G	N	63	SRR15286738	28461	A	G	0,999555	2021-07-20	United States
N_203_M	N	203	SRR15286738	28881	G	T	0,999568	2021-07-20	United States
N_215_C	N	215	SRR15286738	28916	G	T	0,99933	2021-07-20	United States
N_377_Y	N	377	SRR15286738	29402	G	T	0,999642	2021-07-20	United States
ORF1ab_1306_S	ORF1ab	1306	SRR15286739	4181	G	T	0,999039	2021-07-20	United States
ORF1ab_1397_V	ORF1ab	1397	SRR15286739	4455	C	T	0,968586	2021-07-20	United States
ORF1ab_2046_L	ORF1ab	2046	SRR15286739	6402	C	T	0,588761	2021-07-20	United States
ORF1ab_2198_M	ORF1ab	2198	SRR15286739	6859	A	G	0,997175	2021-07-20	United States
ORF1ab_2287_S	ORF1ab	2287	SRR15286739	7124	C	T	0,999218	2021-07-20	United States
ORF1ab_2355_S	ORF1ab	2355	SRR15286739	7328	G	T	0,223703	2021-07-20	United States
ORF1ab_2855_V	ORF1ab	2855	SRR15286739	8829	C	T	0,997079	2021-07-20	United States
ORF1ab_2930_L	ORF1ab	2930	SRR15286739	9053	G	T	0,998605	2021-07-20	United States
ORF1ab_3255_I	ORF1ab	3255	SRR15286739	10029	C	T	0,211463	2021-07-20	United States
ORF1ab_3603_NA	ORF1ab	3603	SRR15286739	11074	C	+T	0,0722783	2021-07-20	United States
ORF1ab_3606_NA	ORF1ab	3606	SRR15286739	11082	T	-G	0,114815	2021-07-20	United States
ORF1ab_3606_F	ORF1ab	3606	SRR15286739	11083	G	T	0,995385	2021-07-20	United States
ORF1ab_3646_A	ORF1ab	3646	SRR15286739	11201	A	G	0,958602	2021-07-20	United States
ORF1ab_314_L	ORF1ab	314	SRR15286739	14408	C	T	0,15626	2021-07-20	United States
ORF1ab_662_S	ORF1ab	662	SRR15286739	15451	G	A	0,731013	2021-07-20	United States
ORF1ab_1000_L	ORF1ab	1000	SRR15286739	16466	C	T	0,999431	2021-07-20	United States
ORF1ab_1847_S	ORF1ab	1847	SRR15286739	19006	G	T	0,996386	2021-07-20	United States
ORF1ab_1918_V	ORF1ab	1918	SRR15286739	19220	C	T	0,999001	2021-07-20	United States
S_19_R	S	19	SRR15286739	21618	C	G	0,736137	2021-07-20	United States
S_95_I	S	95	SRR15286739	21846	C	T	1	2021-07-20	United States
S_142_D	S	142	SRR15286739	21987	G	A	0,99971	2021-07-20	United States
S_156_NA	S	156	SRR15286739	22028	G	-AGTTCA	0,997378	2021-07-20	United States
S_452_R	S	452	SRR15286739	22917	T	G	0,999409	2021-07-20	United States
S_478_K	S	478	SRR15286739	22995	C	A	0,736155	2021-07-20	United States
S_614_G	S	614	SRR15286739	23403	A	G	0,999657	2021-07-20	United States
S_681_R	S	681	SRR15286739	23604	C	G	0,999557	2021-07-20	United States
S_950_N	S	950	SRR15286739	24410	G	A	0,999698	2021-07-20	United States
ORF3a_26_L	ORF3a	26	SRR15286739	25469	C	T	0,99957	2021-07-20	United States
M_82_T	M	82	SRR15286739	26767	T	C	0,994026	2021-07-20	United States
ORF7a_82_A	ORF7a	82	SRR15286739	27638	T	C	0,999573	2021-07-20	United States
ORF7a_120_I	ORF7a	120	SRR15286739	27752	C	T	0,999556	2021-07-20	United States
ORF7b_40_I	ORF7b	40	SRR15286739	27874	C	T	0,618947	2021-07-20	United States
ORF8_118_NA	ORF8	118	SRR15286739	28247	A	-GATTTC	0,997279	2021-07-20	United States
N_63_G	N	63	SRR15286739	28461	A	G	0,999566	2021-07-20	United States
ORF1ab_1306_S	ORF1ab	1306	SRR15286740	4181	G	T	0,999468	2021-07-20	United States
ORF1ab_2046_L	ORF1ab	2046	SRR15286740	6402	C	T	0,69966	2021-07-20	United States
ORF1ab_2125_Y	ORF1ab	2125	SRR15286740	6638	C	T	0,98864	2021-07-20	United States
ORF1ab_2287_S	ORF1ab	2287	SRR15286740	7124	C	T	0,999456	2021-07-20	United States
ORF1ab_2355_S	ORF1ab	2355	SRR15286740	7328	G	T	0,122905	2021-07-20	United States
ORF1ab_2554_V	ORF1ab	2554	SRR15286740	7926	C	T	0,998308	2021-07-20	United States
ORF1ab_2930_L	ORF1ab	2930	SRR15286740	9053	G	T	0,998314	2021-07-20	United States
ORF1ab_3255_I	ORF1ab	3255	SRR15286740	10029	C	T	0,206611	2021-07-20	United States
ORF1ab_3646_A	ORF1ab	3646	SRR15286740	11201	A	G	0,947773	2021-07-20	United States
ORF1ab_183_V	ORF1ab	183	SRR15286740	14014	T	G	0,996322	2021-07-20	United States
ORF1ab_314_L	ORF1ab	314	SRR15286740	14408	C	T	0,294583	2021-07-20	United States
ORF1ab_662_S	ORF1ab	662	SRR15286740	15451	G	A	0,748223	2021-07-20	United States
ORF1ab_1000_L	ORF1ab	1000	SRR15286740	16466	C	T	0,999524	2021-07-20	United States
ORF1ab_1087_Y	ORF1ab	1087	SRR15286740	16726	C	T	0,99745	2021-07-20	United States
ORF1ab_1918_V	ORF1ab	1918	SRR15286740	19220	C	T	0,999306	2021-07-20	United States
S_19_R	S	19	SRR15286740	21618	C	G	0,713158	2021-07-20	United States
S_142_D	S	142	SRR15286740	21987	G	A	1	2021-07-20	United States
S_156_NA	S	156	SRR15286740	22028	G	-AGTTCA	0,998523	2021-07-20	United States
S_452_R	S	452	SRR15286740	22917	T	G	0,99955	2021-07-20	United States
S_478_K	S	478	SRR15286740	22995	C	A	0,635692	2021-07-20	United States
S_614_G	S	614	SRR15286740	23403	A	G	1	2021-07-20	United States
S_681_R	S	681	SRR15286740	23604	C	G	0,999847	2021-07-20	United States
S_950_N	S	950	SRR15286740	24410	G	A	0,999776	2021-07-20	United States
ORF3a_26_L	ORF3a	26	SRR15286740	25469	C	T	0,999513	2021-07-20	United States
M_82_T	M	82	SRR15286740	26767	T	C	0,993806	2021-07-20	United States
ORF7a_82_A	ORF7a	82	SRR15286740	27638	T	C	0,999236	2021-07-20	United States
ORF7a_120_I	ORF7a	120	SRR15286740	27752	C	T	0,999838	2021-07-20	United States
ORF7b_40_I	ORF7b	40	SRR15286740	27874	C	T	0,65641	2021-07-20	United States
ORF8_60_F	ORF8	60	SRR15286740	28073	G	T	0,466667	2021-07-20	United States
ORF8_118_NA	ORF8	118	SRR15286740	28247	A	-GATTTC	0,993718	2021-07-20	United States
N_63_G	N	63	SRR15286740	28461	A	G	1	2021-07-20	United States
N_203_M	N	203	SRR15286740	28881	G	T	0,999333	2021-07-20	United States
N_215_C	N	215	SRR15286740	28916	G	T	0,998345	2021-07-20	United States
N_377_Y	N	377	SRR15286740	29402	G	T	0,999857	2021-07-20	United States
ORF1ab_767_K	ORF1ab	767	SRR15286742	2564	G	A	0,997002	2021-07-20	United States
ORF1ab_1228_G	ORF1ab	1228	SRR15286742	3948	A	G	0,997315	2021-07-20	United States
ORF1ab_1306_S	ORF1ab	1306	SRR15286742	4181	G	T	0,999367	2021-07-20	United States
ORF1ab_2046_L	ORF1ab	2046	SRR15286742	6402	C	T	0,595614	2021-07-20	United States
ORF1ab_2287_S	ORF1ab	2287	SRR15286742	7124	C	T	0,999122	2021-07-20	United States
ORF1ab_2355_S	ORF1ab	2355	SRR15286742	7328	G	T	0,19305	2021-07-20	United States
ORF1ab_2724_H	ORF1ab	2724	SRR15286742	8437	A	C	0,997315	2021-07-20	United States
ORF1ab_2930_L	ORF1ab	2930	SRR15286742	9053	G	T	0,99875	2021-07-20	United States
ORF1ab_3255_I	ORF1ab	3255	SRR15286742	10029	C	T	0,191677	2021-07-20	United States
ORF1ab_3646_A	ORF1ab	3646	SRR15286742	11201	A	G	0,962288	2021-07-20	United States
ORF1ab_3766_F	ORF1ab	3766	SRR15286742	11562	G	T	0,933254	2021-07-20	United States
ORF1ab_4079_I	ORF1ab	4079	SRR15286742	12501	C	T	0,995933	2021-07-20	United States
ORF1ab_314_L	ORF1ab	314	SRR15286742	14408	C	T	0,236397	2021-07-20	United States
ORF1ab_662_S	ORF1ab	662	SRR15286742	15451	G	A	0,729612	2021-07-20	United States
ORF1ab_1000_L	ORF1ab	1000	SRR15286742	16466	C	T	0,999647	2021-07-20	United States
ORF1ab_1918_V	ORF1ab	1918	SRR15286742	19220	C	T	0,999318	2021-07-20	United States
S_19_R	S	19	SRR15286742	21618	C	G	0,764751	2021-07-20	United States
S_142_D	S	142	SRR15286742	21987	G	A	0,999498	2021-07-20	United States
S_156_NA	S	156	SRR15286742	22028	G	-AGTTCA	0,997473	2021-07-20	United States
S_452_R	S	452	SRR15286742	22917	T	G	0,999156	2021-07-20	United States
S_478_K	S	478	SRR15286742	22995	C	A	0,683375	2021-07-20	United States
S_614_G	S	614	SRR15286742	23403	A	G	0,999726	2021-07-20	United States
S_681_R	S	681	SRR15286742	23604	C	G	0,999781	2021-07-20	United States
S_950_N	S	950	SRR15286742	24410	G	A	0,99978	2021-07-20	United States
ORF3a_26_L	ORF3a	26	SRR15286742	25469	C	T	0,99966	2021-07-20	United States
ORF3a_239_Q	ORF3a	239	SRR15286742	26107	G	C	0,625545	2021-07-20	United States
M_82_T	M	82	SRR15286742	26767	T	C	0,992756	2021-07-20	United States
M_98_V	M	98	SRR15286742	26815	C	T	0,996487	2021-07-20	United States
ORF7a_82_A	ORF7a	82	SRR15286742	27638	T	C	0,997889	2021-07-20	United States
ORF7a_120_I	ORF7a	120	SRR15286742	27752	C	T	0,999792	2021-07-20	United States
ORF7b_40_I	ORF7b	40	SRR15286742	27874	C	T	0,69798	2021-07-20	United States
ORF8_118_NA	ORF8	118	SRR15286742	28247	A	-GATTTC	0,997805	2021-07-20	United States
N_63_G	N	63	SRR15286742	28461	A	G	0,999522	2021-07-20	United States
N_203_M	N	203	SRR15286742	28881	G	T	0,999816	2021-07-20	United States
N_215_C	N	215	SRR15286742	28916	G	T	0,998675	2021-07-20	United States
N_377_Y	N	377	SRR15286742	29402	G	T	0,999325	2021-07-20	United States
ORF1ab_1306_S	ORF1ab	1306	SRR15286744	4181	G	T	0,998669	2021-07-19	United States
ORF1ab_2046_L	ORF1ab	2046	SRR15286744	6402	C	T	0,711538	2021-07-19	United States
ORF1ab_2287_S	ORF1ab	2287	SRR15286744	7124	C	T	0,999473	2021-07-19	United States
ORF1ab_2355_S	ORF1ab	2355	SRR15286744	7328	G	T	0,186292	2021-07-19	United States
ORF1ab_2930_L	ORF1ab	2930	SRR15286744	9053	G	T	0,998603	2021-07-19	United States
ORF1ab_3255_I	ORF1ab	3255	SRR15286744	10029	C	T	0,155247	2021-07-19	United States
ORF1ab_3646_A	ORF1ab	3646	SRR15286744	11201	A	G	0,960911	2021-07-19	United States
ORF1ab_314_L	ORF1ab	314	SRR15286744	14408	C	T	0,376416	2021-07-19	United States
ORF1ab_662_S	ORF1ab	662	SRR15286744	15451	G	A	0,758668	2021-07-19	United States
ORF1ab_1000_L	ORF1ab	1000	SRR15286744	16466	C	T	0,999379	2021-07-19	United States
ORF1ab_1257_V	ORF1ab	1257	SRR15286744	17236	A	G	0,994687	2021-07-19	United States
ORF1ab_1918_V	ORF1ab	1918	SRR15286744	19220	C	T	0,999567	2021-07-19	United States
ORF1ab_1988_N	ORF1ab	1988	SRR15286744	19429	G	A	0,114296	2021-07-19	United States
S_19_R	S	19	SRR15286744	21618	C	G	0,799767	2021-07-19	United States
S_142_D	S	142	SRR15286744	21987	G	A	0,99905	2021-07-19	United States
S_156_NA	S	156	SRR15286744	22028	G	-AGTTCA	0,999051	2021-07-19	United States
S_452_R	S	452	SRR15286744	22917	T	G	0,998715	2021-07-19	United States
S_478_K	S	478	SRR15286744	22995	C	A	0,653036	2021-07-19	United States
S_614_G	S	614	SRR15286744	23403	A	G	0,999734	2021-07-19	United States
S_681_R	S	681	SRR15286744	23604	C	G	0,999309	2021-07-19	United States
S_950_N	S	950	SRR15286744	24410	G	A	0,999883	2021-07-19	United States
ORF3a_26_L	ORF3a	26	SRR15286744	25469	C	T	0,999493	2021-07-19	United States
ORF3a_104_S	ORF3a	104	SRR15286744	25702	C	T	0,994943	2021-07-19	United States
ORF3a_268_M	ORF3a	268	SRR15286744	26195	C	T	0,0624212	2021-07-19	United States
M_82_T	M	82	SRR15286744	26767	T	C	0,991013	2021-07-19	United States
ORF7a_82_A	ORF7a	82	SRR15286744	27638	T	C	0,99956	2021-07-19	United States
ORF7a_120_I	ORF7a	120	SRR15286744	27752	C	T	0,999383	2021-07-19	United States
ORF7b_40_I	ORF7b	40	SRR15286744	27874	C	T	0,688794	2021-07-19	United States
ORF8_118_NA	ORF8	118	SRR15286744	28247	A	-GATTTC	0,997753	2021-07-19	United States
N_63_G	N	63	SRR15286744	28461	A	G	0,999375	2021-07-19	United States
N_203_M	N	203	SRR15286744	28881	G	T	0,999378	2021-07-19	United States
N_208_S	N	208	SRR15286744	28895	G	T	0,993189	2021-07-19	United States
N_215_C	N	215	SRR15286744	28916	G	T	0,998765	2021-07-19	United States
N_377_Y	N	377	SRR15286744	29402	G	T	0,999698	2021-07-19	United States
ORF1ab_519_S	ORF1ab	519	SRR15286745	1820	G	A	0,996146	2021-07-20	United States
ORF1ab_1306_S	ORF1ab	1306	SRR15286745	4181	G	T	0,999717	2021-07-20	United States
ORF1ab_2046_L	ORF1ab	2046	SRR15286745	6402	C	T	0,733647	2021-07-20	United States
ORF1ab_2287_S	ORF1ab	2287	SRR15286745	7124	C	T	0,999109	2021-07-20	United States
ORF1ab_2355_S	ORF1ab	2355	SRR15286745	7328	G	T	0,223977	2021-07-20	United States
ORF1ab_2877_I	ORF1ab	2877	SRR15286745	8895	C	T	0,997444	2021-07-20	United States
ORF1ab_2930_L	ORF1ab	2930	SRR15286745	9053	G	T	0,998895	2021-07-20	United States
ORF1ab_3255_I	ORF1ab	3255	SRR15286745	10029	C	T	0,162114	2021-07-20	United States
ORF1ab_3646_A	ORF1ab	3646	SRR15286745	11201	A	G	0,959645	2021-07-20	United States
ORF1ab_314_L	ORF1ab	314	SRR15286745	14408	C	T	0,264667	2021-07-20	United States
ORF1ab_662_S	ORF1ab	662	SRR15286745	15451	G	A	0,803522	2021-07-20	United States
ORF1ab_1000_L	ORF1ab	1000	SRR15286745	16466	C	T	0,999777	2021-07-20	United States
ORF1ab_1257_V	ORF1ab	1257	SRR15286745	17236	A	G	0,998441	2021-07-20	United States
ORF1ab_1918_V	ORF1ab	1918	SRR15286745	19220	C	T	0,999083	2021-07-20	United States
S_19_R	S	19	SRR15286745	21618	C	G	0,879942	2021-07-20	United States
S_142_D	S	142	SRR15286745	21987	G	A	1	2021-07-20	United States
S_156_NA	S	156	SRR15286745	22028	G	-AGTTCA	0,996962	2021-07-20	United States
S_452_R	S	452	SRR15286745	22917	T	G	0,999784	2021-07-20	United States
S_478_K	S	478	SRR15286745	22995	C	A	0,566492	2021-07-20	United States
S_614_G	S	614	SRR15286745	23403	A	G	0,999935	2021-07-20	United States
S_681_R	S	681	SRR15286745	23604	C	G	0,999561	2021-07-20	United States
S_950_N	S	950	SRR15286745	24410	G	A	0,999831	2021-07-20	United States
ORF3a_26_L	ORF3a	26	SRR15286745	25469	C	T	0,999624	2021-07-20	United States
M_82_T	M	82	SRR15286745	26767	T	C	0,99319	2021-07-20	United States
ORF7a_82_A	ORF7a	82	SRR15286745	27638	T	C	0,998684	2021-07-20	United States
ORF7a_120_I	ORF7a	120	SRR15286745	27752	C	T	0,999772	2021-07-20	United States
ORF7b_40_I	ORF7b	40	SRR15286745	27874	C	T	0,650862	2021-07-20	United States
ORF8_118_NA	ORF8	118	SRR15286745	28247	A	-GATTTC	0,997952	2021-07-20	United States
N_63_G	N	63	SRR15286745	28461	A	G	0,99959	2021-07-20	United States
N_203_M	N	203	SRR15286745	28881	G	T	0,999757	2021-07-20	United States
N_215_C	N	215	SRR15286745	28916	G	T	0,999148	2021-07-20	United States
N_377_Y	N	377	SRR15286745	29402	G	T	0,999618	2021-07-20	United States
ORF10_23_P	ORF10	23	SRR15286745	29624	T	C	0,998397	2021-07-20	United States
ORF1ab_138_V	ORF1ab	138	SRR15286748	678	C	T	0,683176	2021-07-20	United States
ORF1ab_1306_S	ORF1ab	1306	SRR15286748	4181	G	T	0,999144	2021-07-20	United States
ORF1ab_2046_L	ORF1ab	2046	SRR15286748	6402	C	T	0,666023	2021-07-20	United States
ORF1ab_2125_Y	ORF1ab	2125	SRR15286748	6638	C	T	0,988294	2021-07-20	United States
ORF1ab_2287_S	ORF1ab	2287	SRR15286748	7124	C	T	0,998585	2021-07-20	United States
ORF1ab_2355_S	ORF1ab	2355	SRR15286748	7328	G	T	0,183816	2021-07-20	United States
ORF1ab_2554_V	ORF1ab	2554	SRR15286748	7926	C	T	0,997338	2021-07-20	United States
ORF1ab_2930_L	ORF1ab	2930	SRR15286748	9053	G	T	0,99792	2021-07-20	United States
ORF1ab_3255_I	ORF1ab	3255	SRR15286748	10029	C	T	0,189853	2021-07-20	United States
ORF1ab_3646_A	ORF1ab	3646	SRR15286748	11201	A	G	0,959986	2021-07-20	United States
ORF1ab_183_V	ORF1ab	183	SRR15286748	14014	T	G	0,996207	2021-07-20	United States
ORF1ab_314_L	ORF1ab	314	SRR15286748	14408	C	T	0,298179	2021-07-20	United States
ORF1ab_662_S	ORF1ab	662	SRR15286748	15451	G	A	0,728846	2021-07-20	United States
ORF1ab_1000_L	ORF1ab	1000	SRR15286748	16466	C	T	0,9989	2021-07-20	United States
ORF1ab_1087_Y	ORF1ab	1087	SRR15286748	16726	C	T	0,995213	2021-07-20	United States
ORF1ab_1918_V	ORF1ab	1918	SRR15286748	19220	C	T	0,998587	2021-07-20	United States
ORF1ab_1993_R	ORF1ab	1993	SRR15286748	19445	A	G	0,115871	2021-07-20	United States
S_19_R	S	19	SRR15286748	21618	C	G	0,78854	2021-07-20	United States
S_142_D	S	142	SRR15286748	21987	G	A	0,999861	2021-07-20	United States
S_156_NA	S	156	SRR15286748	22028	G	-AGTTCA	0,998466	2021-07-20	United States
S_452_R	S	452	SRR15286748	22917	T	G	0,99959	2021-07-20	United States
S_478_K	S	478	SRR15286748	22995	C	A	0,550961	2021-07-20	United States
S_614_G	S	614	SRR15286748	23403	A	G	0,999792	2021-07-20	United States
S_681_R	S	681	SRR15286748	23604	C	G	0,99952	2021-07-20	United States
S_950_N	S	950	SRR15286748	24410	G	A	0,999618	2021-07-20	United States
ORF3a_26_L	ORF3a	26	SRR15286748	25469	C	T	0,999637	2021-07-20	United States
M_82_T	M	82	SRR15286748	26767	T	C	0,993072	2021-07-20	United States
ORF7a_82_A	ORF7a	82	SRR15286748	27638	T	C	0,999544	2021-07-20	United States
ORF7a_120_I	ORF7a	120	SRR15286748	27752	C	T	0,999683	2021-07-20	United States
ORF7b_40_I	ORF7b	40	SRR15286748	27874	C	T	0,702581	2021-07-20	United States
ORF8_60_F	ORF8	60	SRR15286748	28073	G	T	0,468046	2021-07-20	United States
ORF8_118_NA	ORF8	118	SRR15286748	28247	A	-GATTTC	0,992906	2021-07-20	United States
N_63_G	N	63	SRR15286748	28461	A	G	0,999553	2021-07-20	United States
N_203_M	N	203	SRR15286748	28881	G	T	0,999556	2021-07-20	United States
N_215_C	N	215	SRR15286748	28916	G	T	0,998867	2021-07-20	United States
N_377_Y	N	377	SRR15286748	29402	G	T	0,999516	2021-07-20	United States
ORF1ab_1206_T	ORF1ab	1206	SRR15286749	3882	T	C	0,831681	2021-07-19	United States
ORF1ab_1640_L	ORF1ab	1640	SRR15286749	5184	C	T	0,936165	2021-07-19	United States
ORF1ab_2355_S	ORF1ab	2355	SRR15286749	7328	G	T	0,0971219	2021-07-19	United States
ORF1ab_3209_V	ORF1ab	3209	SRR15286749	9891	C	T	0,998258	2021-07-19	United States
ORF1ab_3718_A	ORF1ab	3718	SRR15286749	11418	T	C	0,997627	2021-07-19	United States
ORF1ab_3750_I	ORF1ab	3750	SRR15286749	11514	C	T	0,990967	2021-07-19	United States
ORF1ab_314_L	ORF1ab	314	SRR15286749	14408	C	T	0,371641	2021-07-19	United States
ORF1ab_638_I	ORF1ab	638	SRR15286749	15380	G	T	0,998002	2021-07-19	United States
ORF1ab_662_S	ORF1ab	662	SRR15286749	15451	G	A	0,785008	2021-07-19	United States
ORF1ab_1000_L	ORF1ab	1000	SRR15286749	16466	C	T	0,999647	2021-07-19	United States
S_19_R	S	19	SRR15286749	21618	C	G	0,823256	2021-07-19	United States
S_142_D	S	142	SRR15286749	21987	G	A	0,999794	2021-07-19	United States
S_156_NA	S	156	SRR15286749	22028	G	-AGTTCA	0,997338	2021-07-19	United States
S_222_V	S	222	SRR15286749	22227	C	T	0,997969	2021-07-19	United States
S_452_R	S	452	SRR15286749	22917	T	G	0,99942	2021-07-19	United States
S_478_K	S	478	SRR15286749	22995	C	A	0,599383	2021-07-19	United States
S_547_I	S	547	SRR15286749	23202	C	T	0,988683	2021-07-19	United States
S_614_G	S	614	SRR15286749	23403	A	G	0,999723	2021-07-19	United States
S_681_R	S	681	SRR15286749	23604	C	G	0,999458	2021-07-19	United States
S_950_N	S	950	SRR15286749	24410	G	A	0,999762	2021-07-19	United States
S_1264_L	S	1264	SRR15286749	25352	G	T	0,995901	2021-07-19	United States
ORF3a_26_L	ORF3a	26	SRR15286749	25469	C	T	0,999812	2021-07-19	United States
M_82_T	M	82	SRR15286749	26767	T	C	0,992581	2021-07-19	United States
ORF6_48_N	ORF6	48	SRR15286749	27345	A	T	0,997753	2021-07-19	United States
ORF7a_82_A	ORF7a	82	SRR15286749	27638	T	C	0,999403	2021-07-19	United States
ORF7a_120_I	ORF7a	120	SRR15286749	27752	C	T	0,999702	2021-07-19	United States
ORF8_118_NA	ORF8	118	SRR15286749	28247	A	-GATTTC	0,997393	2021-07-19	United States
N_63_G	N	63	SRR15286749	28461	A	G	0,999719	2021-07-19	United States
N_203_M	N	203	SRR15286749	28881	G	T	0,999668	2021-07-19	United States
N_377_Y	N	377	SRR15286749	29402	G	T	0,999791	2021-07-19	United States
ORF1ab_261_N	ORF1ab	261	SRR15286755	1048	G	T	0,99122	2021-07-20	United States
ORF1ab_1306_S	ORF1ab	1306	SRR15286755	4181	G	T	0,997638	2021-07-20	United States
ORF1ab_1678_I	ORF1ab	1678	SRR15286755	5298	C	T	0,991732	2021-07-20	United States
ORF1ab_2046_L	ORF1ab	2046	SRR15286755	6402	C	T	0,72666	2021-07-20	United States
ORF1ab_2287_S	ORF1ab	2287	SRR15286755	7124	C	T	0,998908	2021-07-20	United States
ORF1ab_2355_S	ORF1ab	2355	SRR15286755	7328	G	T	0,240047	2021-07-20	United States
ORF1ab_2930_L	ORF1ab	2930	SRR15286755	9053	G	T	0,998911	2021-07-20	United States
ORF1ab_3255_I	ORF1ab	3255	SRR15286755	10029	C	T	0,13044	2021-07-20	United States
ORF1ab_3536_K	ORF1ab	3536	SRR15286755	10871	C	A	0,993789	2021-07-20	United States
ORF1ab_3646_A	ORF1ab	3646	SRR15286755	11201	A	G	0,959856	2021-07-20	United States
ORF1ab_314_L	ORF1ab	314	SRR15286755	14408	C	T	0,226156	2021-07-20	United States
ORF1ab_662_S	ORF1ab	662	SRR15286755	15451	G	A	0,725985	2021-07-20	United States
ORF1ab_1000_L	ORF1ab	1000	SRR15286755	16466	C	T	0,999589	2021-07-20	United States
ORF1ab_1918_V	ORF1ab	1918	SRR15286755	19220	C	T	0,998623	2021-07-20	United States
S_19_R	S	19	SRR15286755	21618	C	G	0,766923	2021-07-20	United States
S_142_D	S	142	SRR15286755	21987	G	A	1	2021-07-20	United States
S_156_NA	S	156	SRR15286755	22028	G	-AGTTCA	0,997644	2021-07-20	United States
S_452_R	S	452	SRR15286755	22917	T	G	0,998988	2021-07-20	United States
S_478_K	S	478	SRR15286755	22995	C	A	0,751891	2021-07-20	United States
S_614_G	S	614	SRR15286755	23403	A	G	0,99981	2021-07-20	United States
S_681_R	S	681	SRR15286755	23604	C	G	0,99935	2021-07-20	United States
S_950_N	S	950	SRR15286755	24410	G	A	0,999535	2021-07-20	United States
S_1162_L	S	1162	SRR15286755	25047	C	T	0,990704	2021-07-20	United States
ORF3a_26_L	ORF3a	26	SRR15286755	25469	C	T	0,999479	2021-07-20	United States
ORF3a_238_Y	ORF3a	238	SRR15286755	26104	G	T	0,995814	2021-07-20	United States
M_82_T	M	82	SRR15286755	26767	T	C	0,992772	2021-07-20	United States
ORF7a_82_A	ORF7a	82	SRR15286755	27638	T	C	0,998597	2021-07-20	United States
ORF7a_120_I	ORF7a	120	SRR15286755	27752	C	T	0,999357	2021-07-20	United States
ORF7b_40_I	ORF7b	40	SRR15286755	27874	C	T	0,592383	2021-07-20	United States
ORF8_118_NA	ORF8	118	SRR15286755	28247	A	-GATTTC	0,997724	2021-07-20	United States
N_63_G	N	63	SRR15286755	28461	A	G	0,998394	2021-07-20	United States
N_203_M	N	203	SRR15286755	28881	G	T	0,998904	2021-07-20	United States
N_215_C	N	215	SRR15286755	28916	G	T	0,996185	2021-07-20	United States
N_377_Y	N	377	SRR15286755	29402	G	T	0,999688	2021-07-20	United States
ORF1ab_274_L	ORF1ab	274	SRR15286756	1085	G	T	0,996578	2021-07-20	United States
ORF1ab_882_N	ORF1ab	882	SRR15286756	2910	C	A	0,998439	2021-07-20	United States
ORF1ab_1306_S	ORF1ab	1306	SRR15286756	4181	G	T	0,998758	2021-07-20	United States
ORF1ab_2046_L	ORF1ab	2046	SRR15286756	6402	C	T	0,77384	2021-07-20	United States
ORF1ab_2125_Y	ORF1ab	2125	SRR15286756	6638	C	T	0,989723	2021-07-20	United States
ORF1ab_2287_S	ORF1ab	2287	SRR15286756	7124	C	T	0,999448	2021-07-20	United States
ORF1ab_2355_S	ORF1ab	2355	SRR15286756	7328	G	T	0,214651	2021-07-20	United States
ORF1ab_2554_V	ORF1ab	2554	SRR15286756	7926	C	T	0,997116	2021-07-20	United States
ORF1ab_2930_L	ORF1ab	2930	SRR15286756	9053	G	T	0,998774	2021-07-20	United States
ORF1ab_3255_I	ORF1ab	3255	SRR15286756	10029	C	T	0,181031	2021-07-20	United States
ORF1ab_3646_A	ORF1ab	3646	SRR15286756	11201	A	G	0,965635	2021-07-20	United States
ORF1ab_183_V	ORF1ab	183	SRR15286756	14014	T	G	0,995229	2021-07-20	United States
ORF1ab_314_L	ORF1ab	314	SRR15286756	14408	C	T	0,345083	2021-07-20	United States
ORF1ab_662_S	ORF1ab	662	SRR15286756	15451	G	A	0,782455	2021-07-20	United States
ORF1ab_1000_L	ORF1ab	1000	SRR15286756	16466	C	T	0,999648	2021-07-20	United States
ORF1ab_1087_Y	ORF1ab	1087	SRR15286756	16726	C	T	0,996934	2021-07-20	United States
ORF1ab_1918_V	ORF1ab	1918	SRR15286756	19220	C	T	0,999255	2021-07-20	United States
S_19_R	S	19	SRR15286756	21618	C	G	0,764539	2021-07-20	United States
S_142_D	S	142	SRR15286756	21987	G	A	0,999633	2021-07-20	United States
S_156_NA	S	156	SRR15286756	22028	G	-AGTTCA	0,997417	2021-07-20	United States
S_452_R	S	452	SRR15286756	22917	T	G	0,999463	2021-07-20	United States
S_478_K	S	478	SRR15286756	22995	C	A	0,519989	2021-07-20	United States
S_614_G	S	614	SRR15286756	23403	A	G	0,99982	2021-07-20	United States
S_681_R	S	681	SRR15286756	23604	C	G	0,99889	2021-07-20	United States
S_950_N	S	950	SRR15286756	24410	G	A	0,999793	2021-07-20	United States
ORF3a_26_L	ORF3a	26	SRR15286756	25469	C	T	0,999737	2021-07-20	United States
M_82_T	M	82	SRR15286756	26767	T	C	0,993196	2021-07-20	United States
ORF7a_82_A	ORF7a	82	SRR15286756	27638	T	C	0,999726	2021-07-20	United States
ORF7a_120_I	ORF7a	120	SRR15286756	27752	C	T	0,99942	2021-07-20	United States
ORF7b_40_I	ORF7b	40	SRR15286756	27874	C	T	0,725964	2021-07-20	United States
ORF8_60_F	ORF8	60	SRR15286756	28073	G	T	0,437455	2021-07-20	United States
ORF8_87_I	ORF8	87	SRR15286756	28153	C	T	0,959072	2021-07-20	United States
ORF8_118_NA	ORF8	118	SRR15286756	28247	A	-GATTTC	0,994944	2021-07-20	United States
N_63_G	N	63	SRR15286756	28461	A	G	0,999673	2021-07-20	United States
N_203_M	N	203	SRR15286756	28881	G	T	0,999715	2021-07-20	United States
N_215_C	N	215	SRR15286756	28916	G	T	0,999295	2021-07-20	United States
N_377_Y	N	377	SRR15286756	29402	G	T	0,999496	2021-07-20	United States
ORF1ab_1306_S	ORF1ab	1306	SRR15286757	4181	G	T	0,999105	2021-07-20	United States
ORF1ab_2046_L	ORF1ab	2046	SRR15286757	6402	C	T	0,662813	2021-07-20	United States
ORF1ab_2125_Y	ORF1ab	2125	SRR15286757	6638	C	T	0,696026	2021-07-20	United States
ORF1ab_2287_S	ORF1ab	2287	SRR15286757	7124	C	T	0,999111	2021-07-20	United States
ORF1ab_2355_S	ORF1ab	2355	SRR15286757	7328	G	T	0,158354	2021-07-20	United States
ORF1ab_2554_V	ORF1ab	2554	SRR15286757	7926	C	T	0,735371	2021-07-20	United States
ORF1ab_2930_L	ORF1ab	2930	SRR15286757	9053	G	T	0,997501	2021-07-20	United States
ORF1ab_3255_I	ORF1ab	3255	SRR15286757	10029	C	T	0,147219	2021-07-20	United States
ORF1ab_3646_A	ORF1ab	3646	SRR15286757	11201	A	G	0,969947	2021-07-20	United States
ORF1ab_183_V	ORF1ab	183	SRR15286757	14014	T	G	0,768258	2021-07-20	United States
ORF1ab_314_L	ORF1ab	314	SRR15286757	14408	C	T	0,163559	2021-07-20	United States
ORF1ab_662_S	ORF1ab	662	SRR15286757	15451	G	A	0,735898	2021-07-20	United States
ORF1ab_1000_L	ORF1ab	1000	SRR15286757	16466	C	T	0,999436	2021-07-20	United States
ORF1ab_1087_Y	ORF1ab	1087	SRR15286757	16726	C	T	0,725711	2021-07-20	United States
ORF1ab_1257_V	ORF1ab	1257	SRR15286757	17236	A	G	0,266923	2021-07-20	United States
ORF1ab_1918_V	ORF1ab	1918	SRR15286757	19220	C	T	0,99912	2021-07-20	United States
S_19_R	S	19	SRR15286757	21618	C	G	0,783278	2021-07-20	United States
S_142_D	S	142	SRR15286757	21987	G	A	0,999293	2021-07-20	United States
S_156_NA	S	156	SRR15286757	22028	G	-AGTTCA	0,996799	2021-07-20	United States
S_452_R	S	452	SRR15286757	22917	T	G	0,998924	2021-07-20	United States
S_478_K	S	478	SRR15286757	22995	C	A	0,57137	2021-07-20	United States
S_614_G	S	614	SRR15286757	23403	A	G	0,999543	2021-07-20	United States
S_681_R	S	681	SRR15286757	23604	C	G	0,999505	2021-07-20	United States
S_950_N	S	950	SRR15286757	24410	G	A	0,999853	2021-07-20	United States
ORF3a_26_L	ORF3a	26	SRR15286757	25469	C	T	0,999478	2021-07-20	United States
M_82_T	M	82	SRR15286757	26767	T	C	0,991011	2021-07-20	United States
ORF7a_82_A	ORF7a	82	SRR15286757	27638	T	C	0,999414	2021-07-20	United States
ORF7a_120_I	ORF7a	120	SRR15286757	27752	C	T	0,999698	2021-07-20	United States
ORF7b_40_I	ORF7b	40	SRR15286757	27874	C	T	0,616526	2021-07-20	United States
ORF8_60_F	ORF8	60	SRR15286757	28073	G	T	0,182577	2021-07-20	United States
ORF8_118_NA	ORF8	118	SRR15286757	28247	A	-GATTTC	0,995992	2021-07-20	United States
N_63_G	N	63	SRR15286757	28461	A	G	0,99964	2021-07-20	United States
N_203_M	N	203	SRR15286757	28881	G	T	0,999456	2021-07-20	United States
N_215_C	N	215	SRR15286757	28916	G	T	0,998373	2021-07-20	United States
N_377_Y	N	377	SRR15286757	29402	G	T	0,99933	2021-07-20	United States
ORF1ab_1306_S	ORF1ab	1306	SRR15286758	4181	G	T	0,997988	2021-07-20	United States
ORF1ab_2046_L	ORF1ab	2046	SRR15286758	6402	C	T	0,68888	2021-07-20	United States
ORF1ab_2287_S	ORF1ab	2287	SRR15286758	7124	C	T	0,99954	2021-07-20	United States
ORF1ab_2327_C	ORF1ab	2327	SRR15286758	7246	G	T	0,990695	2021-07-20	United States
ORF1ab_2930_L	ORF1ab	2930	SRR15286758	9053	G	T	0,999136	2021-07-20	United States
ORF1ab_3076_Y	ORF1ab	3076	SRR15286758	9491	C	T	0,995412	2021-07-20	United States
ORF1ab_3255_I	ORF1ab	3255	SRR15286758	10029	C	T	0,196488	2021-07-20	United States
ORF1ab_3646_A	ORF1ab	3646	SRR15286758	11201	A	G	0,93685	2021-07-20	United States
ORF1ab_3731_V	ORF1ab	3731	SRR15286758	11456	A	G	0,994987	2021-07-20	United States
ORF1ab_4083_M	ORF1ab	4083	SRR15286758	12513	C	T	0,994528	2021-07-20	United States
ORF1ab_314_L	ORF1ab	314	SRR15286758	14408	C	T	0,289659	2021-07-20	United States
ORF1ab_662_S	ORF1ab	662	SRR15286758	15451	G	A	0,777056	2021-07-20	United States
ORF1ab_1000_L	ORF1ab	1000	SRR15286758	16466	C	T	0,999665	2021-07-20	United States
ORF1ab_1918_V	ORF1ab	1918	SRR15286758	19220	C	T	0,99942	2021-07-20	United States
S_19_R	S	19	SRR15286758	21618	C	G	0,790069	2021-07-20	United States
S_142_D	S	142	SRR15286758	21987	G	A	1	2021-07-20	United States
S_156_NA	S	156	SRR15286758	22028	G	-AGTTCA	0,99734	2021-07-20	United States
S_452_R	S	452	SRR15286758	22917	T	G	1	2021-07-20	United States
S_478_K	S	478	SRR15286758	22995	C	A	0,642446	2021-07-20	United States
S_614_G	S	614	SRR15286758	23403	A	G	1	2021-07-20	United States
S_681_R	S	681	SRR15286758	23604	C	G	0,999252	2021-07-20	United States
S_950_N	S	950	SRR15286758	24410	G	A	0,999807	2021-07-20	United States
ORF3a_26_L	ORF3a	26	SRR15286758	25469	C	T	0,999748	2021-07-20	United States
M_82_T	M	82	SRR15286758	26767	T	C	0,992421	2021-07-20	United States
ORF7a_82_A	ORF7a	82	SRR15286758	27638	T	C	0,999222	2021-07-20	United States
ORF7a_120_I	ORF7a	120	SRR15286758	27752	C	T	1	2021-07-20	United States
ORF7b_40_I	ORF7b	40	SRR15286758	27874	C	T	0,691476	2021-07-20	United States
ORF8_118_NA	ORF8	118	SRR15286758	28247	A	-GATTTC	0,998095	2021-07-20	United States
N_63_G	N	63	SRR15286758	28461	A	G	0,999438	2021-07-20	United States
N_203_M	N	203	SRR15286758	28881	G	T	0,999418	2021-07-20	United States
N_215_C	N	215	SRR15286758	28916	G	T	0,998264	2021-07-20	United States
N_377_Y	N	377	SRR15286758	29402	G	T	0,999645	2021-07-20	United States
ORF1ab_1188_L	ORF1ab	1188	SRR15286762	3828	C	T	0,996755	2021-07-20	United States
ORF1ab_1795_Q	ORF1ab	1795	SRR15286762	5648	A	C	0,997017	2021-07-20	United States
ORF1ab_2355_S	ORF1ab	2355	SRR15286762	7328	G	T	0,190134	2021-07-20	United States
ORF1ab_3674_NA	ORF1ab	3674	SRR15286762	11287	G	-TCTGGTTTT	0,995603	2021-07-20	United States
ORF1ab_314_L	ORF1ab	314	SRR15286762	14408	C	T	0,250436	2021-07-20	United States
ORF1ab_1047_S	ORF1ab	1047	SRR15286762	16607	A	G	0,63537	2021-07-20	United States
ORF1ab_1264_D	ORF1ab	1264	SRR15286762	17259	G	T	0,988042	2021-07-20	United States
S_18_F	S	18	SRR15286762	21614	C	T	0,909965	2021-07-20	United States
S_20_N	S	20	SRR15286762	21621	C	A	0,827826	2021-07-20	United States
S_26_S	S	26	SRR15286762	21638	C	T	0,995847	2021-07-20	United States
S_138_Y	S	138	SRR15286762	21974	G	T	0,998802	2021-07-20	United States
S_190_S	S	190	SRR15286762	22132	G	T	0,997035	2021-07-20	United States
S_417_T	S	417	SRR15286762	22812	A	C	0,994452	2021-07-20	United States
S_484_K	S	484	SRR15286762	23012	G	A	0,96997	2021-07-20	United States
S_501_Y	S	501	SRR15286762	23063	A	T	0,996347	2021-07-20	United States
S_614_G	S	614	SRR15286762	23403	A	G	0,999748	2021-07-20	United States
S_655_Y	S	655	SRR15286762	23525	C	T	0,99606	2021-07-20	United States
S_1027_I	S	1027	SRR15286762	24642	C	T	0,996508	2021-07-20	United States
S_1176_F	S	1176	SRR15286762	25088	G	T	0,99627	2021-07-20	United States
ORF3a_253_P	ORF3a	253	SRR15286762	26149	T	C	0,649978	2021-07-20	United States
ORF8_92_K	ORF8	92	SRR15286762	28167	G	A	0,838253	2021-07-20	United States
ORF8_115_L	ORF8	115	SRR15286762	28237	G	T	0,135416	2021-07-20	United States
N_80_R	N	80	SRR15286762	28512	C	G	0,995896	2021-07-20	United States
N_202_C	N	202	SRR15286762	28877	A	T	0,995161	2021-07-20	United States
N_202_T	N	202	SRR15286762	28878	G	C	0,995036	2021-07-20	United States
N_203_K	N	203	SRR15286762	28881	G	A	0,995086	2021-07-20	United States
N_204_R	N	204	SRR15286762	28883	G	C	0,995315	2021-07-20	United States
ORF1ab_261_N	ORF1ab	261	SRR15286763	1048	G	T	0,99252	2021-07-20	United States
ORF1ab_1306_S	ORF1ab	1306	SRR15286763	4181	G	T	0,998464	2021-07-20	United States
ORF1ab_2046_L	ORF1ab	2046	SRR15286763	6402	C	T	0,623188	2021-07-20	United States
ORF1ab_2287_S	ORF1ab	2287	SRR15286763	7124	C	T	0,997854	2021-07-20	United States
ORF1ab_2930_L	ORF1ab	2930	SRR15286763	9053	G	T	0,994475	2021-07-20	United States
ORF1ab_3255_I	ORF1ab	3255	SRR15286763	10029	C	T	0,167053	2021-07-20	United States
ORF1ab_3646_A	ORF1ab	3646	SRR15286763	11201	A	G	0,948398	2021-07-20	United States
ORF1ab_314_L	ORF1ab	314	SRR15286763	14408	C	T	0,274732	2021-07-20	United States
ORF1ab_662_S	ORF1ab	662	SRR15286763	15451	G	A	0,780025	2021-07-20	United States
ORF1ab_1000_L	ORF1ab	1000	SRR15286763	16466	C	T	0,998142	2021-07-20	United States
ORF1ab_1600_H	ORF1ab	1600	SRR15286763	18266	G	A	0,560834	2021-07-20	United States
ORF1ab_1918_V	ORF1ab	1918	SRR15286763	19220	C	T	0,998563	2021-07-20	United States
S_19_R	S	19	SRR15286763	21618	C	G	0,778268	2021-07-20	United States
S_142_D	S	142	SRR15286763	21987	G	A	1	2021-07-20	United States
S_156_NA	S	156	SRR15286763	22028	G	-AGTTCA	1	2021-07-20	United States
S_452_R	S	452	SRR15286763	22917	T	G	0,996198	2021-07-20	United States
S_478_K	S	478	SRR15286763	22995	C	A	0,687339	2021-07-20	United States
S_570_S	S	570	SRR15286763	23270	G	T	0,832586	2021-07-20	United States
S_614_G	S	614	SRR15286763	23403	A	G	1	2021-07-20	United States
S_681_R	S	681	SRR15286763	23604	C	G	1	2021-07-20	United States
S_950_N	S	950	SRR15286763	24410	G	A	1	2021-07-20	United States
ORF3a_26_L	ORF3a	26	SRR15286763	25469	C	T	0,999776	2021-07-20	United States
M_82_T	M	82	SRR15286763	26767	T	C	1	2021-07-20	United States
ORF7a_45_S	ORF7a	45	SRR15286763	27526	C	T	0,988852	2021-07-20	United States
ORF7a_45_L	ORF7a	45	SRR15286763	27527	C	T	0,988248	2021-07-20	United States
ORF7a_82_A	ORF7a	82	SRR15286763	27638	T	C	1	2021-07-20	United States
ORF7a_120_I	ORF7a	120	SRR15286763	27752	C	T	1	2021-07-20	United States
ORF7b_40_I	ORF7b	40	SRR15286763	27874	C	T	0,631436	2021-07-20	United States
ORF8_118_NA	ORF8	118	SRR15286763	28247	A	-GATTTC	0,996356	2021-07-20	United States
N_63_G	N	63	SRR15286763	28461	A	G	0,998581	2021-07-20	United States
N_203_M	N	203	SRR15286763	28881	G	T	0,999272	2021-07-20	United States
N_215_C	N	215	SRR15286763	28916	G	T	0,997104	2021-07-20	United States
N_377_Y	N	377	SRR15286763	29402	G	T	0,997909	2021-07-20	United States
ORF1ab_1306_S	ORF1ab	1306	SRR15286766	4181	G	T	0,998433	2021-07-20	United States
ORF1ab_2046_L	ORF1ab	2046	SRR15286766	6402	C	T	0,700672	2021-07-20	United States
ORF1ab_2125_Y	ORF1ab	2125	SRR15286766	6638	C	T	0,985692	2021-07-20	United States
ORF1ab_2287_S	ORF1ab	2287	SRR15286766	7124	C	T	0,998968	2021-07-20	United States
ORF1ab_2355_S	ORF1ab	2355	SRR15286766	7328	G	T	0,229829	2021-07-20	United States
ORF1ab_2554_V	ORF1ab	2554	SRR15286766	7926	C	T	0,998813	2021-07-20	United States
ORF1ab_2930_L	ORF1ab	2930	SRR15286766	9053	G	T	0,998368	2021-07-20	United States
ORF1ab_3255_I	ORF1ab	3255	SRR15286766	10029	C	T	0,145439	2021-07-20	United States
ORF1ab_3646_A	ORF1ab	3646	SRR15286766	11201	A	G	0,959331	2021-07-20	United States
ORF1ab_183_V	ORF1ab	183	SRR15286766	14014	T	G	0,997763	2021-07-20	United States
ORF1ab_314_L	ORF1ab	314	SRR15286766	14408	C	T	0,278489	2021-07-20	United States
ORF1ab_662_S	ORF1ab	662	SRR15286766	15451	G	A	0,770129	2021-07-20	United States
ORF1ab_1000_L	ORF1ab	1000	SRR15286766	16466	C	T	0,9993	2021-07-20	United States
ORF1ab_1087_Y	ORF1ab	1087	SRR15286766	16726	C	T	0,996908	2021-07-20	United States
ORF1ab_1918_V	ORF1ab	1918	SRR15286766	19220	C	T	0,999056	2021-07-20	United States
S_19_R	S	19	SRR15286766	21618	C	G	0,816797	2021-07-20	United States
S_142_D	S	142	SRR15286766	21987	G	A	0,999441	2021-07-20	United States
S_156_NA	S	156	SRR15286766	22028	G	-AGTTCA	0,997613	2021-07-20	United States
S_452_R	S	452	SRR15286766	22917	T	G	0,999412	2021-07-20	United States
S_478_K	S	478	SRR15286766	22995	C	A	0,586219	2021-07-20	United States
S_614_G	S	614	SRR15286766	23403	A	G	0,999767	2021-07-20	United States
S_681_R	S	681	SRR15286766	23604	C	G	0,999661	2021-07-20	United States
S_950_N	S	950	SRR15286766	24410	G	A	0,999863	2021-07-20	United States
ORF3a_26_L	ORF3a	26	SRR15286766	25469	C	T	0,999681	2021-07-20	United States
M_82_T	M	82	SRR15286766	26767	T	C	0,992892	2021-07-20	United States
ORF7a_82_A	ORF7a	82	SRR15286766	27638	T	C	0,99929	2021-07-20	United States
ORF7a_120_I	ORF7a	120	SRR15286766	27752	C	T	0,999888	2021-07-20	United States
ORF7b_40_I	ORF7b	40	SRR15286766	27874	C	T	0,614197	2021-07-20	United States
ORF8_60_F	ORF8	60	SRR15286766	28073	G	T	0,402202	2021-07-20	United States
ORF8_118_NA	ORF8	118	SRR15286766	28247	A	-GATTTC	0,995367	2021-07-20	United States
N_63_G	N	63	SRR15286766	28461	A	G	0,999488	2021-07-20	United States
N_203_M	N	203	SRR15286766	28881	G	T	0,999485	2021-07-20	United States
N_215_C	N	215	SRR15286766	28916	G	T	0,99866	2021-07-20	United States
N_377_Y	N	377	SRR15286766	29402	G	T	0,999759	2021-07-20	United States
ORF1ab_1188_L	ORF1ab	1188	SRR15286768	3828	C	T	0,995301	2021-07-20	United States
ORF1ab_1795_Q	ORF1ab	1795	SRR15286768	5648	A	C	0,996738	2021-07-20	United States
ORF1ab_2355_S	ORF1ab	2355	SRR15286768	7328	G	T	0,17906	2021-07-20	United States
ORF1ab_3674_NA	ORF1ab	3674	SRR15286768	11287	G	-TCTGGTTTT	0,996256	2021-07-20	United States
ORF1ab_314_L	ORF1ab	314	SRR15286768	14408	C	T	0,249625	2021-07-20	United States
ORF1ab_1264_D	ORF1ab	1264	SRR15286768	17259	G	T	0,982539	2021-07-20	United States
S_18_F	S	18	SRR15286768	21614	C	T	0,93195	2021-07-20	United States
S_20_N	S	20	SRR15286768	21621	C	A	0,839415	2021-07-20	United States
S_26_S	S	26	SRR15286768	21638	C	T	0,994937	2021-07-20	United States
S_138_Y	S	138	SRR15286768	21974	G	T	0,997121	2021-07-20	United States
S_190_S	S	190	SRR15286768	22132	G	T	0,995851	2021-07-20	United States
S_417_T	S	417	SRR15286768	22812	A	C	0,996151	2021-07-20	United States
S_484_K	S	484	SRR15286768	23012	G	A	0,968414	2021-07-20	United States
S_501_Y	S	501	SRR15286768	23063	A	T	0,996926	2021-07-20	United States
S_614_G	S	614	SRR15286768	23403	A	G	0,999569	2021-07-20	United States
S_655_Y	S	655	SRR15286768	23525	C	T	0,995635	2021-07-20	United States
S_1027_I	S	1027	SRR15286768	24642	C	T	0,995608	2021-07-20	United States
S_1176_F	S	1176	SRR15286768	25088	G	T	0,995483	2021-07-20	United States
ORF3a_253_P	ORF3a	253	SRR15286768	26149	T	C	0,65677	2021-07-20	United States
ORF8_92_K	ORF8	92	SRR15286768	28167	G	A	0,852348	2021-07-20	United States
N_80_R	N	80	SRR15286768	28512	C	G	0,995329	2021-07-20	United States
N_202_C	N	202	SRR15286768	28877	A	T	0,994557	2021-07-20	United States
N_202_T	N	202	SRR15286768	28878	G	C	0,994523	2021-07-20	United States
N_203_K	N	203	SRR15286768	28881	G	A	0,994416	2021-07-20	United States
N_204_R	N	204	SRR15286768	28883	G	C	0,994568	2021-07-20	United States
ORF1ab_599_V	ORF1ab	599	SRR15286770	2061	C	T	0,998967	2021-07-19	United States
ORF1ab_1306_S	ORF1ab	1306	SRR15286770	4181	G	T	0,999151	2021-07-19	United States
ORF1ab_2046_L	ORF1ab	2046	SRR15286770	6402	C	T	0,801155	2021-07-19	United States
ORF1ab_2287_S	ORF1ab	2287	SRR15286770	7124	C	T	0,999627	2021-07-19	United States
ORF1ab_2355_S	ORF1ab	2355	SRR15286770	7328	G	T	0,0813064	2021-07-19	United States
ORF1ab_2930_L	ORF1ab	2930	SRR15286770	9053	G	T	0,998501	2021-07-19	United States
ORF1ab_3255_I	ORF1ab	3255	SRR15286770	10029	C	T	0,115129	2021-07-19	United States
ORF1ab_3620_S	ORF1ab	3620	SRR15286770	11123	G	T	0,108266	2021-07-19	United States
ORF1ab_3646_A	ORF1ab	3646	SRR15286770	11201	A	G	0,985443	2021-07-19	United States
ORF1ab_3785_L	ORF1ab	3785	SRR15286770	11620	C	A	0,998143	2021-07-19	United States
ORF1ab_314_L	ORF1ab	314	SRR15286770	14408	C	T	0,369826	2021-07-19	United States
ORF1ab_662_S	ORF1ab	662	SRR15286770	15451	G	A	0,819775	2021-07-19	United States
ORF1ab_1000_L	ORF1ab	1000	SRR15286770	16466	C	T	0,999723	2021-07-19	United States
ORF1ab_1129_V	ORF1ab	1129	SRR15286770	16853	G	T	0,510218	2021-07-19	United States
ORF1ab_1918_V	ORF1ab	1918	SRR15286770	19220	C	T	0,999173	2021-07-19	United States
ORF1ab_2287_I	ORF1ab	2287	SRR15286770	20326	G	A	0,99883	2021-07-19	United States
S_19_R	S	19	SRR15286770	21618	C	G	0,866069	2021-07-19	United States
S_95_I	S	95	SRR15286770	21846	C	T	0,999365	2021-07-19	United States
S_142_D	S	142	SRR15286770	21987	G	A	0,999603	2021-07-19	United States
S_156_NA	S	156	SRR15286770	22028	G	-AGTTCA	0,997114	2021-07-19	United States
S_452_R	S	452	SRR15286770	22917	T	G	0,998954	2021-07-19	United States
S_478_K	S	478	SRR15286770	22995	C	A	0,556551	2021-07-19	United States
S_614_G	S	614	SRR15286770	23403	A	G	0,999794	2021-07-19	United States
S_681_R	S	681	SRR15286770	23604	C	G	0,999464	2021-07-19	United States
S_950_N	S	950	SRR15286770	24410	G	A	0,999772	2021-07-19	United States
S_1104_L	S	1104	SRR15286770	24872	G	T	0,998183	2021-07-19	United States
ORF3a_26_L	ORF3a	26	SRR15286770	25469	C	T	0,999804	2021-07-19	United States
ORF3a_267_L	ORF3a	267	SRR15286770	26192	C	T	0,998945	2021-07-19	United States
M_82_T	M	82	SRR15286770	26767	T	C	0,993599	2021-07-19	United States
ORF7a_82_A	ORF7a	82	SRR15286770	27638	T	C	0,99954	2021-07-19	United States
ORF7a_120_I	ORF7a	120	SRR15286770	27752	C	T	0,999836	2021-07-19	United States
ORF7b_40_I	ORF7b	40	SRR15286770	27874	C	T	0,826578	2021-07-19	United States
ORF8_118_NA	ORF8	118	SRR15286770	28247	A	-GATTTC	0,997716	2021-07-19	United States
N_63_G	N	63	SRR15286770	28461	A	G	0,999643	2021-07-19	United States
N_203_M	N	203	SRR15286770	28881	G	T	0,999754	2021-07-19	United States
N_215_C	N	215	SRR15286770	28916	G	T	0,999314	2021-07-19	United States
N_377_Y	N	377	SRR15286770	29402	G	T	0,999457	2021-07-19	United States
ORF1ab_1306_S	ORF1ab	1306	SRR15286772	4181	G	T	0,998633	2021-07-20	United States
ORF1ab_2046_L	ORF1ab	2046	SRR15286772	6402	C	T	0,232346	2021-07-20	United States
ORF1ab_2287_S	ORF1ab	2287	SRR15286772	7124	C	T	0,998831	2021-07-20	United States
ORF1ab_2355_S	ORF1ab	2355	SRR15286772	7328	G	T	0,289362	2021-07-20	United States
ORF1ab_2930_L	ORF1ab	2930	SRR15286772	9053	G	T	1	2021-07-20	United States
ORF1ab_3255_I	ORF1ab	3255	SRR15286772	10029	C	T	0,13092	2021-07-20	United States
ORF1ab_3646_A	ORF1ab	3646	SRR15286772	11201	A	G	0,975681	2021-07-20	United States
ORF1ab_314_L	ORF1ab	314	SRR15286772	14408	C	T	0,26464	2021-07-20	United States
ORF1ab_662_S	ORF1ab	662	SRR15286772	15451	G	A	0,727043	2021-07-20	United States
ORF1ab_1000_L	ORF1ab	1000	SRR15286772	16466	C	T	0,999363	2021-07-20	United States
ORF1ab_1257_V	ORF1ab	1257	SRR15286772	17236	A	G	0,997587	2021-07-20	United States
ORF1ab_1918_V	ORF1ab	1918	SRR15286772	19220	C	T	0,998673	2021-07-20	United States
S_19_R	S	19	SRR15286772	21618	C	G	0,878854	2021-07-20	United States
S_142_D	S	142	SRR15286772	21987	G	A	0,998413	2021-07-20	United States
S_156_NA	S	156	SRR15286772	22028	G	-AGTTCA	0,992076	2021-07-20	United States
S_452_R	S	452	SRR15286772	22917	T	G	1	2021-07-20	United States
S_478_K	S	478	SRR15286772	22995	C	A	0,883552	2021-07-20	United States
S_614_G	S	614	SRR15286772	23403	A	G	1	2021-07-20	United States
S_681_R	S	681	SRR15286772	23604	C	G	0,999483	2021-07-20	United States
S_950_N	S	950	SRR15286772	24410	G	A	0,999843	2021-07-20	United States
ORF3a_26_L	ORF3a	26	SRR15286772	25469	C	T	0,999645	2021-07-20	United States
ORF3a_104_S	ORF3a	104	SRR15286772	25702	C	T	0,993305	2021-07-20	United States
M_82_T	M	82	SRR15286772	26767	T	C	0,990047	2021-07-20	United States
ORF7a_82_A	ORF7a	82	SRR15286772	27638	T	C	1	2021-07-20	United States
ORF7a_120_I	ORF7a	120	SRR15286772	27752	C	T	1	2021-07-20	United States
ORF7b_40_I	ORF7b	40	SRR15286772	27874	C	T	0,542812	2021-07-20	United States
ORF8_118_NA	ORF8	118	SRR15286772	28247	A	-GATTTC	0,997834	2021-07-20	United States
N_63_G	N	63	SRR15286772	28461	A	G	0,999592	2021-07-20	United States
N_203_M	N	203	SRR15286772	28881	G	T	1	2021-07-20	United States
N_208_S	N	208	SRR15286772	28895	G	T	0,995197	2021-07-20	United States
N_215_C	N	215	SRR15286772	28916	G	T	0,998739	2021-07-20	United States
N_377_Y	N	377	SRR15286772	29402	G	T	0,999663	2021-07-20	United States
ORF1ab_1306_S	ORF1ab	1306	SRR15286773	4181	G	T	0,998563	2021-07-19	United States
ORF1ab_2046_L	ORF1ab	2046	SRR15286773	6402	C	T	0,535673	2021-07-19	United States
ORF1ab_2287_S	ORF1ab	2287	SRR15286773	7124	C	T	0,998185	2021-07-19	United States
ORF1ab_2355_S	ORF1ab	2355	SRR15286773	7328	G	T	0,180881	2021-07-19	United States
ORF1ab_2554_V	ORF1ab	2554	SRR15286773	7926	C	T	0,99463	2021-07-19	United States
ORF1ab_2930_L	ORF1ab	2930	SRR15286773	9053	G	T	0,994126	2021-07-19	United States
ORF1ab_3255_I	ORF1ab	3255	SRR15286773	10029	C	T	0,149748	2021-07-19	United States
ORF1ab_3646_A	ORF1ab	3646	SRR15286773	11201	A	G	0,966321	2021-07-19	United States
ORF1ab_3885_F	ORF1ab	3885	SRR15286773	11919	C	T	0,630096	2021-07-19	United States
ORF1ab_183_V	ORF1ab	183	SRR15286773	14014	T	G	0,995994	2021-07-19	United States
ORF1ab_314_L	ORF1ab	314	SRR15286773	14408	C	T	0,178227	2021-07-19	United States
ORF1ab_662_S	ORF1ab	662	SRR15286773	15451	G	A	0,735751	2021-07-19	United States
ORF1ab_1000_L	ORF1ab	1000	SRR15286773	16466	C	T	0,998749	2021-07-19	United States
ORF1ab_1918_V	ORF1ab	1918	SRR15286773	19220	C	T	0,998029	2021-07-19	United States
S_19_R	S	19	SRR15286773	21618	C	G	0,796159	2021-07-19	United States
S_142_D	S	142	SRR15286773	21987	G	A	0,997973	2021-07-19	United States
S_156_NA	S	156	SRR15286773	22028	G	-AGTTCA	0,996338	2021-07-19	United States
S_452_R	S	452	SRR15286773	22917	T	G	0,999094	2021-07-19	United States
S_478_K	S	478	SRR15286773	22995	C	A	0,596024	2021-07-19	United States
S_614_G	S	614	SRR15286773	23403	A	G	0,999799	2021-07-19	United States
S_681_R	S	681	SRR15286773	23604	C	G	0,998721	2021-07-19	United States
S_950_N	S	950	SRR15286773	24410	G	A	0,998853	2021-07-19	United States
S_1124_V	S	1124	SRR15286773	24933	G	T	0,801867	2021-07-19	United States
ORF3a_26_L	ORF3a	26	SRR15286773	25469	C	T	0,999128	2021-07-19	United States
M_82_T	M	82	SRR15286773	26767	T	C	0,991008	2021-07-19	United States
ORF7a_82_A	ORF7a	82	SRR15286773	27638	T	C	0,998942	2021-07-19	United States
ORF7a_120_I	ORF7a	120	SRR15286773	27752	C	T	0,998967	2021-07-19	United States
ORF7b_40_I	ORF7b	40	SRR15286773	27874	C	T	0,654907	2021-07-19	United States
ORF8_118_NA	ORF8	118	SRR15286773	28247	A	-GATTTC	0,9966	2021-07-19	United States
N_63_G	N	63	SRR15286773	28461	A	G	0,999137	2021-07-19	United States
N_203_M	N	203	SRR15286773	28881	G	T	0,99875	2021-07-19	United States
N_215_C	N	215	SRR15286773	28916	G	T	0,998363	2021-07-19	United States
N_377_Y	N	377	SRR15286773	29402	G	T	0,999092	2021-07-19	United States
ORF1ab_261_N	ORF1ab	261	SRR15286776	1048	G	T	0,997999	2021-07-19	United States
ORF1ab_1306_S	ORF1ab	1306	SRR15286776	4181	G	T	0,999012	2021-07-19	United States
ORF1ab_2046_L	ORF1ab	2046	SRR15286776	6402	C	T	0,787634	2021-07-19	United States
ORF1ab_2287_S	ORF1ab	2287	SRR15286776	7124	C	T	0,999095	2021-07-19	United States
ORF1ab_2355_S	ORF1ab	2355	SRR15286776	7328	G	T	0,0816686	2021-07-19	United States
ORF1ab_2930_L	ORF1ab	2930	SRR15286776	9053	G	T	0,997558	2021-07-19	United States
ORF1ab_3255_I	ORF1ab	3255	SRR15286776	10029	C	T	0,115393	2021-07-19	United States
ORF1ab_3646_A	ORF1ab	3646	SRR15286776	11201	A	G	0,986277	2021-07-19	United States
ORF1ab_314_L	ORF1ab	314	SRR15286776	14408	C	T	0,345074	2021-07-19	United States
ORF1ab_662_S	ORF1ab	662	SRR15286776	15451	G	A	0,788685	2021-07-19	United States
ORF1ab_1000_L	ORF1ab	1000	SRR15286776	16466	C	T	0,99964	2021-07-19	United States
ORF1ab_1397_I	ORF1ab	1397	SRR15286776	17658	G	T	0,997346	2021-07-19	United States
ORF1ab_1918_V	ORF1ab	1918	SRR15286776	19220	C	T	0,999043	2021-07-19	United States
S_19_R	S	19	SRR15286776	21618	C	G	0,830014	2021-07-19	United States
S_142_D	S	142	SRR15286776	21987	G	A	0,999789	2021-07-19	United States
S_156_NA	S	156	SRR15286776	22028	G	-AGTTCA	0,997943	2021-07-19	United States
S_452_R	S	452	SRR15286776	22917	T	G	0,999624	2021-07-19	United States
S_478_K	S	478	SRR15286776	22995	C	A	0,573362	2021-07-19	United States
S_614_G	S	614	SRR15286776	23403	A	G	0,99982	2021-07-19	United States
S_681_R	S	681	SRR15286776	23604	C	G	0,999626	2021-07-19	United States
S_950_N	S	950	SRR15286776	24410	G	A	0,999702	2021-07-19	United States
ORF3a_26_L	ORF3a	26	SRR15286776	25469	C	T	0,999761	2021-07-19	United States
ORF3a_238_Y	ORF3a	238	SRR15286776	26104	G	T	0,998551	2021-07-19	United States
M_82_T	M	82	SRR15286776	26767	T	C	0,992708	2021-07-19	United States
ORF7a_82_A	ORF7a	82	SRR15286776	27638	T	C	0,999359	2021-07-19	United States
ORF7a_120_I	ORF7a	120	SRR15286776	27752	C	T	0,99973	2021-07-19	United States
ORF7b_40_I	ORF7b	40	SRR15286776	27874	C	T	0,838609	2021-07-19	United States
ORF8_118_NA	ORF8	118	SRR15286776	28247	A	-GATTTC	0,997679	2021-07-19	United States
N_63_G	N	63	SRR15286776	28461	A	G	0,999546	2021-07-19	United States
N_203_M	N	203	SRR15286776	28881	G	T	0,999596	2021-07-19	United States
N_215_C	N	215	SRR15286776	28916	G	T	0,998042	2021-07-19	United States
N_377_Y	N	377	SRR15286776	29402	G	T	0,999678	2021-07-19	United States
N_401_Y	N	401	SRR15286776	29474	G	T	0,996184	2021-07-19	United States
ORF1ab_1055_A	ORF1ab	1055	SRR15286777	3428	A	G	0,99308	2021-07-20	United States
ORF1ab_1538_I	ORF1ab	1538	SRR15286777	4878	C	T	0,99148	2021-07-20	United States
ORF1ab_2147_D	ORF1ab	2147	SRR15286777	6704	A	G	0,990654	2021-07-20	United States
ORF1ab_2148_R	ORF1ab	2148	SRR15286777	6708	A	G	0,990719	2021-07-20	United States
ORF1ab_2355_S	ORF1ab	2355	SRR15286777	7328	G	T	0,215768	2021-07-20	United States
ORF1ab_2952_I	ORF1ab	2952	SRR15286777	9120	C	T	0,995604	2021-07-20	United States
ORF1ab_3255_I	ORF1ab	3255	SRR15286777	10029	C	T	0,163891	2021-07-20	United States
ORF1ab_3729_R	ORF1ab	3729	SRR15286777	11451	A	G	0,99773	2021-07-20	United States
ORF1ab_314_L	ORF1ab	314	SRR15286777	14408	C	T	0,234483	2021-07-20	United States
ORF1ab_1342_S	ORF1ab	1342	SRR15286777	17491	C	T	0,865614	2021-07-20	United States
ORF1ab_1414_S	ORF1ab	1414	SRR15286777	17707	C	T	0,995229	2021-07-20	United States
ORF1ab_2312_L	ORF1ab	2312	SRR15286777	20402	C	T	0,990294	2021-07-20	United States
S_95_I	S	95	SRR15286777	21846	C	T	1	2021-07-20	United States
S_143_NA	S	143	SRR15286777	21990	T	+TAC	0,978142	2021-07-20	United States
S_346_K	S	346	SRR15286777	22599	G	A	0,996063	2021-07-20	United States
S_484_K	S	484	SRR15286777	23012	G	A	0,987294	2021-07-20	United States
S_501_Y	S	501	SRR15286777	23063	A	T	0,992504	2021-07-20	United States
S_614_G	S	614	SRR15286777	23403	A	G	1	2021-07-20	United States
S_681_H	S	681	SRR15286777	23604	C	A	0,993966	2021-07-20	United States
S_939_F	S	939	SRR15286777	24378	C	T	0,985081	2021-07-20	United States
S_950_N	S	950	SRR15286777	24410	G	A	0,999544	2021-07-20	United States
ORF3a_57_H	ORF3a	57	SRR15286777	25563	G	T	0,989989	2021-07-20	United States
ORF3a_255_NA	ORF3a	255	SRR15286777	26157	T	-GTTA	0,982009	2021-07-20	United States
ORF3a_259_L	ORF3a	259	SRR15286777	26167	G	T	0,986391	2021-07-20	United States
ORF8_11_K	ORF8	11	SRR15286777	27925	C	A	0,964676	2021-07-20	United States
ORF8_38_S	ORF8	38	SRR15286777	28005	C	T	0,995587	2021-07-20	United States
ORF8_67_F	ORF8	67	SRR15286777	28093	C	T	0,993624	2021-07-20	United States
N_205_I	N	205	SRR15286777	28887	C	T	0,987039	2021-07-20	United States
N_379_I	N	379	SRR15286777	29409	C	T	0,988684	2021-07-20	United States
ORF1ab_767_K	ORF1ab	767	SRR15286778	2564	G	A	0,995122	2021-07-20	United States
ORF1ab_1228_G	ORF1ab	1228	SRR15286778	3948	A	G	0,995031	2021-07-20	United States
ORF1ab_1306_S	ORF1ab	1306	SRR15286778	4181	G	T	0,996332	2021-07-20	United States
ORF1ab_2046_L	ORF1ab	2046	SRR15286778	6402	C	T	0,655684	2021-07-20	United States
ORF1ab_2287_S	ORF1ab	2287	SRR15286778	7124	C	T	0,999064	2021-07-20	United States
ORF1ab_2355_S	ORF1ab	2355	SRR15286778	7328	G	T	0,235294	2021-07-20	United States
ORF1ab_2930_L	ORF1ab	2930	SRR15286778	9053	G	T	0,998965	2021-07-20	United States
ORF1ab_3255_I	ORF1ab	3255	SRR15286778	10029	C	T	0,136374	2021-07-20	United States
ORF1ab_3646_A	ORF1ab	3646	SRR15286778	11201	A	G	0,964256	2021-07-20	United States
ORF1ab_3766_F	ORF1ab	3766	SRR15286778	11562	G	T	0,902702	2021-07-20	United States
ORF1ab_314_L	ORF1ab	314	SRR15286778	14408	C	T	0,256987	2021-07-20	United States
ORF1ab_662_S	ORF1ab	662	SRR15286778	15451	G	A	0,731207	2021-07-20	United States
ORF1ab_1000_L	ORF1ab	1000	SRR15286778	16466	C	T	0,999694	2021-07-20	United States
ORF1ab_1349_S	ORF1ab	1349	SRR15286778	17513	G	C	0,147737	2021-07-20	United States
ORF1ab_1918_V	ORF1ab	1918	SRR15286778	19220	C	T	0,999002	2021-07-20	United States
S_19_R	S	19	SRR15286778	21618	C	G	0,839643	2021-07-20	United States
S_142_D	S	142	SRR15286778	21987	G	A	0,999418	2021-07-20	United States
S_156_NA	S	156	SRR15286778	22028	G	-AGTTCA	0,997093	2021-07-20	United States
S_452_R	S	452	SRR15286778	22917	T	G	1	2021-07-20	United States
S_478_K	S	478	SRR15286778	22995	C	A	0,696124	2021-07-20	United States
S_614_G	S	614	SRR15286778	23403	A	G	1	2021-07-20	United States
S_681_R	S	681	SRR15286778	23604	C	G	0,999317	2021-07-20	United States
S_950_N	S	950	SRR15286778	24410	G	A	1	2021-07-20	United States
ORF3a_26_L	ORF3a	26	SRR15286778	25469	C	T	0,999654	2021-07-20	United States
ORF3a_239_Q	ORF3a	239	SRR15286778	26107	G	C	0,596158	2021-07-20	United States
M_82_T	M	82	SRR15286778	26767	T	C	0,989849	2021-07-20	United States
ORF7a_82_A	ORF7a	82	SRR15286778	27638	T	C	1	2021-07-20	United States
ORF7a_120_I	ORF7a	120	SRR15286778	27752	C	T	0,999122	2021-07-20	United States
ORF7b_40_I	ORF7b	40	SRR15286778	27874	C	T	0,708398	2021-07-20	United States
ORF8_118_NA	ORF8	118	SRR15286778	28247	A	-GATTTC	0,997453	2021-07-20	United States
N_63_G	N	63	SRR15286778	28461	A	G	0,999245	2021-07-20	United States
N_203_M	N	203	SRR15286778	28881	G	T	0,999266	2021-07-20	United States
N_207_T	N	207	SRR15286778	28892	C	A	0,991829	2021-07-20	United States
N_215_C	N	215	SRR15286778	28916	G	T	0,997996	2021-07-20	United States
N_377_Y	N	377	SRR15286778	29402	G	T	0,999187	2021-07-20	United States
ORF1ab_1306_S	ORF1ab	1306	SRR15286779	4181	G	T	0,999359	2021-07-20	United States
ORF1ab_2046_L	ORF1ab	2046	SRR15286779	6402	C	T	0,78709	2021-07-20	United States
ORF1ab_2287_S	ORF1ab	2287	SRR15286779	7124	C	T	0,999249	2021-07-20	United States
ORF1ab_2355_S	ORF1ab	2355	SRR15286779	7328	G	T	0,206126	2021-07-20	United States
ORF1ab_2554_V	ORF1ab	2554	SRR15286779	7926	C	T	0,998485	2021-07-20	United States
ORF1ab_2930_L	ORF1ab	2930	SRR15286779	9053	G	T	0,99816	2021-07-20	United States
ORF1ab_3255_I	ORF1ab	3255	SRR15286779	10029	C	T	0,13529	2021-07-20	United States
ORF1ab_3646_A	ORF1ab	3646	SRR15286779	11201	A	G	0,97457	2021-07-20	United States
ORF1ab_183_V	ORF1ab	183	SRR15286779	14014	T	G	0,997859	2021-07-20	United States
ORF1ab_314_L	ORF1ab	314	SRR15286779	14408	C	T	0,312071	2021-07-20	United States
ORF1ab_662_S	ORF1ab	662	SRR15286779	15451	G	A	0,765583	2021-07-20	United States
ORF1ab_1000_L	ORF1ab	1000	SRR15286779	16466	C	T	0,99963	2021-07-20	United States
ORF1ab_1918_V	ORF1ab	1918	SRR15286779	19220	C	T	0,999165	2021-07-20	United States
S_19_R	S	19	SRR15286779	21618	C	G	0,616679	2021-07-20	United States
S_142_D	S	142	SRR15286779	21987	G	A	0,999643	2021-07-20	United States
S_156_NA	S	156	SRR15286779	22028	G	-AGTTCA	0,997662	2021-07-20	United States
S_452_R	S	452	SRR15286779	22917	T	G	0,998999	2021-07-20	United States
S_478_K	S	478	SRR15286779	22995	C	A	0,496246	2021-07-20	United States
S_614_G	S	614	SRR15286779	23403	A	G	0,99975	2021-07-20	United States
S_681_R	S	681	SRR15286779	23604	C	G	0,999524	2021-07-20	United States
S_950_N	S	950	SRR15286779	24410	G	A	0,999666	2021-07-20	United States
ORF3a_26_L	ORF3a	26	SRR15286779	25469	C	T	0,999599	2021-07-20	United States
M_82_T	M	82	SRR15286779	26767	T	C	0,990782	2021-07-20	United States
ORF7a_82_A	ORF7a	82	SRR15286779	27638	T	C	0,999346	2021-07-20	United States
ORF7a_120_I	ORF7a	120	SRR15286779	27752	C	T	0,999737	2021-07-20	United States
ORF7b_40_I	ORF7b	40	SRR15286779	27874	C	T	0,756262	2021-07-20	United States
ORF8_118_NA	ORF8	118	SRR15286779	28247	A	-GATTTC	0,998028	2021-07-20	United States
N_63_G	N	63	SRR15286779	28461	A	G	0,999367	2021-07-20	United States
N_203_M	N	203	SRR15286779	28881	G	T	0,999663	2021-07-20	United States
N_215_C	N	215	SRR15286779	28916	G	T	0,998662	2021-07-20	United States
N_350_F	N	350	SRR15286779	29321	G	T	0,791528	2021-07-20	United States
N_377_Y	N	377	SRR15286779	29402	G	T	0,999846	2021-07-20	United States
ORF1ab_474_S	ORF1ab	474	SRR15286780	1685	G	T	0,981081	2021-07-20	United States
ORF1ab_1055_A	ORF1ab	1055	SRR15286780	3428	A	G	0,991102	2021-07-20	United States
ORF1ab_1538_I	ORF1ab	1538	SRR15286780	4878	C	T	0,981243	2021-07-20	United States
ORF1ab_2355_S	ORF1ab	2355	SRR15286780	7328	G	T	0,132075	2021-07-20	United States
ORF1ab_2900_L	ORF1ab	2900	SRR15286780	8964	C	T	0,993515	2021-07-20	United States
ORF1ab_3255_I	ORF1ab	3255	SRR15286780	10029	C	T	0,12581	2021-07-20	United States
ORF1ab_3729_R	ORF1ab	3729	SRR15286780	11451	A	G	0,989961	2021-07-20	United States
ORF1ab_314_L	ORF1ab	314	SRR15286780	14408	C	T	0,207404	2021-07-20	United States
ORF1ab_1095_H	ORF1ab	1095	SRR15286780	16751	C	A	0,75518	2021-07-20	United States
ORF1ab_1342_S	ORF1ab	1342	SRR15286780	17491	C	T	0,772011	2021-07-20	United States
ORF1ab_1649_F	ORF1ab	1649	SRR15286780	18412	G	T	0,98144	2021-07-20	United States
S_95_I	S	95	SRR15286780	21846	C	T	1	2021-07-20	United States
S_143_NA	S	143	SRR15286780	21990	T	+TAC	0,988785	2021-07-20	United States
S_484_K	S	484	SRR15286780	23012	G	A	0,964029	2021-07-20	United States
S_501_Y	S	501	SRR15286780	23063	A	T	0,97482	2021-07-20	United States
S_614_G	S	614	SRR15286780	23403	A	G	1	2021-07-20	United States
S_681_H	S	681	SRR15286780	23604	C	A	0,990237	2021-07-20	United States
S_950_N	S	950	SRR15286780	24410	G	A	0,99862	2021-07-20	United States
ORF3a_57_H	ORF3a	57	SRR15286780	25563	G	T	0,990615	2021-07-20	United States
ORF3a_255_NA	ORF3a	255	SRR15286780	26157	T	-GTTA	0,980794	2021-07-20	United States
ORF8_11_K	ORF8	11	SRR15286780	27925	C	A	0,968586	2021-07-20	United States
ORF8_38_S	ORF8	38	SRR15286780	28005	C	T	0,992604	2021-07-20	United States
ORF8_67_F	ORF8	67	SRR15286780	28093	C	T	0,990855	2021-07-20	United States
N_205_I	N	205	SRR15286780	28887	C	T	0,96888	2021-07-20	United States
ORF1ab_1306_S	ORF1ab	1306	SRR15286782	4181	G	T	0,997523	2021-07-20	United States
ORF1ab_1359_V	ORF1ab	1359	SRR15286782	4340	A	G	0,99078	2021-07-20	United States
ORF1ab_2046_L	ORF1ab	2046	SRR15286782	6402	C	T	0,70439	2021-07-20	United States
ORF1ab_2125_Y	ORF1ab	2125	SRR15286782	6638	C	T	0,9782	2021-07-20	United States
ORF1ab_2287_S	ORF1ab	2287	SRR15286782	7124	C	T	0,997585	2021-07-20	United States
ORF1ab_2355_S	ORF1ab	2355	SRR15286782	7328	G	T	0,103004	2021-07-20	United States
ORF1ab_2554_V	ORF1ab	2554	SRR15286782	7926	C	T	0,99393	2021-07-20	United States
ORF1ab_2930_L	ORF1ab	2930	SRR15286782	9053	G	T	1	2021-07-20	United States
ORF1ab_3255_I	ORF1ab	3255	SRR15286782	10029	C	T	0,159031	2021-07-20	United States
ORF1ab_3646_A	ORF1ab	3646	SRR15286782	11201	A	G	0,944216	2021-07-20	United States
ORF1ab_183_V	ORF1ab	183	SRR15286782	14014	T	G	0,992347	2021-07-20	United States
ORF1ab_314_L	ORF1ab	314	SRR15286782	14408	C	T	0,222421	2021-07-20	United States
ORF1ab_662_S	ORF1ab	662	SRR15286782	15451	G	A	0,732044	2021-07-20	United States
ORF1ab_1000_L	ORF1ab	1000	SRR15286782	16466	C	T	0,999084	2021-07-20	United States
ORF1ab_1087_Y	ORF1ab	1087	SRR15286782	16726	C	T	0,996328	2021-07-20	United States
ORF1ab_1918_V	ORF1ab	1918	SRR15286782	19220	C	T	0,99684	2021-07-20	United States
S_19_R	S	19	SRR15286782	21618	C	G	0,790491	2021-07-20	United States
S_142_D	S	142	SRR15286782	21987	G	A	0,997552	2021-07-20	United States
S_156_NA	S	156	SRR15286782	22028	G	-AGTTCA	0,995043	2021-07-20	United States
S_452_R	S	452	SRR15286782	22917	T	G	1	2021-07-20	United States
S_478_K	S	478	SRR15286782	22995	C	A	0,674227	2021-07-20	United States
S_614_G	S	614	SRR15286782	23403	A	G	1	2021-07-20	United States
S_681_R	S	681	SRR15286782	23604	C	G	0,999516	2021-07-20	United States
S_950_N	S	950	SRR15286782	24410	G	A	1	2021-07-20	United States
ORF3a_26_L	ORF3a	26	SRR15286782	25469	C	T	0,998855	2021-07-20	United States
M_82_T	M	82	SRR15286782	26767	T	C	0,992104	2021-07-20	United States
ORF7a_82_A	ORF7a	82	SRR15286782	27638	T	C	1	2021-07-20	United States
ORF7a_120_I	ORF7a	120	SRR15286782	27752	C	T	1	2021-07-20	United States
ORF7b_40_I	ORF7b	40	SRR15286782	27874	C	T	0,582015	2021-07-20	United States
ORF8_60_F	ORF8	60	SRR15286782	28073	G	T	0,425902	2021-07-20	United States
ORF8_118_NA	ORF8	118	SRR15286782	28247	A	-GATTTC	0,992448	2021-07-20	United States
N_63_G	N	63	SRR15286782	28461	A	G	0,999219	2021-07-20	United States
N_203_M	N	203	SRR15286782	28881	G	T	0,998776	2021-07-20	United States
N_215_C	N	215	SRR15286782	28916	G	T	0,99716	2021-07-20	United States
N_377_Y	N	377	SRR15286782	29402	G	T	0,9994	2021-07-20	United States
ORF1ab_1306_S	ORF1ab	1306	SRR15286783	4181	G	T	0,998104	2021-07-20	United States
ORF1ab_1397_V	ORF1ab	1397	SRR15286783	4455	C	T	0,99322	2021-07-20	United States
ORF1ab_2046_L	ORF1ab	2046	SRR15286783	6402	C	T	0,691031	2021-07-20	United States
ORF1ab_2287_S	ORF1ab	2287	SRR15286783	7124	C	T	0,998821	2021-07-20	United States
ORF1ab_2355_S	ORF1ab	2355	SRR15286783	7328	G	T	0,213879	2021-07-20	United States
ORF1ab_2855_V	ORF1ab	2855	SRR15286783	8829	C	T	0,997771	2021-07-20	United States
ORF1ab_2930_L	ORF1ab	2930	SRR15286783	9053	G	T	0,997855	2021-07-20	United States
ORF1ab_3255_I	ORF1ab	3255	SRR15286783	10029	C	T	0,136837	2021-07-20	United States
ORF1ab_3603_NA	ORF1ab	3603	SRR15286783	11074	C	+T	0,0815252	2021-07-20	United States
ORF1ab_3606_NA	ORF1ab	3606	SRR15286783	11082	T	-G	0,118822	2021-07-20	United States
ORF1ab_3606_F	ORF1ab	3606	SRR15286783	11083	G	T	0,995382	2021-07-20	United States
ORF1ab_3646_A	ORF1ab	3646	SRR15286783	11201	A	G	0,965049	2021-07-20	United States
ORF1ab_314_L	ORF1ab	314	SRR15286783	14408	C	T	0,225546	2021-07-20	United States
ORF1ab_662_S	ORF1ab	662	SRR15286783	15451	G	A	0,765959	2021-07-20	United States
ORF1ab_1000_L	ORF1ab	1000	SRR15286783	16466	C	T	0,999761	2021-07-20	United States
ORF1ab_1847_S	ORF1ab	1847	SRR15286783	19006	G	T	0,956141	2021-07-20	United States
ORF1ab_1918_V	ORF1ab	1918	SRR15286783	19220	C	T	0,999271	2021-07-20	United States
S_19_R	S	19	SRR15286783	21618	C	G	0,895275	2021-07-20	United States
S_95_I	S	95	SRR15286783	21846	C	T	0,961538	2021-07-20	United States
S_142_D	S	142	SRR15286783	21987	G	A	0,999773	2021-07-20	United States
S_156_NA	S	156	SRR15286783	22028	G	-AGTTCA	0,996594	2021-07-20	United States
S_452_R	S	452	SRR15286783	22917	T	G	0,999415	2021-07-20	United States
S_478_K	S	478	SRR15286783	22995	C	A	0,618494	2021-07-20	United States
S_614_G	S	614	SRR15286783	23403	A	G	0,999824	2021-07-20	United States
S_681_R	S	681	SRR15286783	23604	C	G	0,999556	2021-07-20	United States
S_950_N	S	950	SRR15286783	24410	G	A	0,99963	2021-07-20	United States
ORF3a_26_L	ORF3a	26	SRR15286783	25469	C	T	0,999777	2021-07-20	United States
M_82_T	M	82	SRR15286783	26767	T	C	0,99257	2021-07-20	United States
ORF7a_82_A	ORF7a	82	SRR15286783	27638	T	C	0,9996	2021-07-20	United States
ORF7a_120_I	ORF7a	120	SRR15286783	27752	C	T	0,999694	2021-07-20	United States
ORF7b_40_I	ORF7b	40	SRR15286783	27874	C	T	0,685444	2021-07-20	United States
ORF8_118_NA	ORF8	118	SRR15286783	28247	A	-GATTTC	0,997328	2021-07-20	United States
N_63_G	N	63	SRR15286783	28461	A	G	0,999408	2021-07-20	United States
N_203_M	N	203	SRR15286783	28881	G	T	0,999721	2021-07-20	United States
N_215_C	N	215	SRR15286783	28916	G	T	0,999043	2021-07-20	United States
N_377_Y	N	377	SRR15286783	29402	G	T	0,999233	2021-07-20	United States
ORF1ab_309_L	ORF1ab	309	SRR15286789	1191	C	T	0,702828	2021-07-19	United States
ORF1ab_1640_L	ORF1ab	1640	SRR15286789	5184	C	T	0,954346	2021-07-19	United States
ORF1ab_2355_S	ORF1ab	2355	SRR15286789	7328	G	T	0,064603	2021-07-19	United States
ORF1ab_3209_V	ORF1ab	3209	SRR15286789	9891	C	T	0,998053	2021-07-19	United States
ORF1ab_3718_A	ORF1ab	3718	SRR15286789	11418	T	C	0,997527	2021-07-19	United States
ORF1ab_314_L	ORF1ab	314	SRR15286789	14408	C	T	0,430993	2021-07-19	United States
ORF1ab_662_S	ORF1ab	662	SRR15286789	15451	G	A	0,742633	2021-07-19	United States
ORF1ab_1000_L	ORF1ab	1000	SRR15286789	16466	C	T	0,999462	2021-07-19	United States
ORF1ab_1570_L	ORF1ab	1570	SRR15286789	18176	C	T	0,997405	2021-07-19	United States
ORF1ab_1898_F	ORF1ab	1898	SRR15286789	19160	C	T	0,997779	2021-07-19	United States
S_19_R	S	19	SRR15286789	21618	C	G	0,773214	2021-07-19	United States
S_142_D	S	142	SRR15286789	21987	G	A	0,999557	2021-07-19	United States
S_156_NA	S	156	SRR15286789	22028	G	-AGTTCA	0,997324	2021-07-19	United States
S_452_R	S	452	SRR15286789	22917	T	G	0,999549	2021-07-19	United States
S_478_K	S	478	SRR15286789	22995	C	A	0,693271	2021-07-19	United States
S_614_G	S	614	SRR15286789	23403	A	G	0,999627	2021-07-19	United States
S_681_R	S	681	SRR15286789	23604	C	G	0,99935	2021-07-19	United States
S_950_N	S	950	SRR15286789	24410	G	A	0,999606	2021-07-19	United States
ORF3a_26_L	ORF3a	26	SRR15286789	25469	C	T	0,999564	2021-07-19	United States
M_82_T	M	82	SRR15286789	26767	T	C	0,99316	2021-07-19	United States
ORF7a_82_A	ORF7a	82	SRR15286789	27638	T	C	0,999391	2021-07-19	United States
ORF7a_116_F	ORF7a	116	SRR15286789	27739	C	T	0,998011	2021-07-19	United States
ORF7a_120_I	ORF7a	120	SRR15286789	27752	C	T	0,999679	2021-07-19	United States
ORF8_118_NA	ORF8	118	SRR15286789	28247	A	-GATTTC	0,997456	2021-07-19	United States
N_63_G	N	63	SRR15286789	28461	A	G	0,999491	2021-07-19	United States
N_203_M	N	203	SRR15286789	28881	G	T	0,999555	2021-07-19	United States
N_377_Y	N	377	SRR15286789	29402	G	T	0,999448	2021-07-19	United States
ORF1ab_1306_S	ORF1ab	1306	SRR15286790	4181	G	T	0,998728	2021-07-20	United States
ORF1ab_1397_V	ORF1ab	1397	SRR15286790	4455	C	T	0,969231	2021-07-20	United States
ORF1ab_2046_L	ORF1ab	2046	SRR15286790	6402	C	T	0,531608	2021-07-20	United States
ORF1ab_2287_S	ORF1ab	2287	SRR15286790	7124	C	T	0,999466	2021-07-20	United States
ORF1ab_2355_S	ORF1ab	2355	SRR15286790	7328	G	T	0,236593	2021-07-20	United States
ORF1ab_2855_V	ORF1ab	2855	SRR15286790	8829	C	T	0,991929	2021-07-20	United States
ORF1ab_2930_L	ORF1ab	2930	SRR15286790	9053	G	T	1	2021-07-20	United States
ORF1ab_3255_I	ORF1ab	3255	SRR15286790	10029	C	T	0,117127	2021-07-20	United States
ORF1ab_3603_NA	ORF1ab	3603	SRR15286790	11074	C	+T	0,0778845	2021-07-20	United States
ORF1ab_3606_NA	ORF1ab	3606	SRR15286790	11082	T	-G	0,122853	2021-07-20	United States
ORF1ab_3606_F	ORF1ab	3606	SRR15286790	11083	G	T	0,971204	2021-07-20	United States
ORF1ab_3646_A	ORF1ab	3646	SRR15286790	11201	A	G	0,956075	2021-07-20	United States
ORF1ab_314_L	ORF1ab	314	SRR15286790	14408	C	T	0,237968	2021-07-20	United States
ORF1ab_662_S	ORF1ab	662	SRR15286790	15451	G	A	0,696117	2021-07-20	United States
ORF1ab_1000_L	ORF1ab	1000	SRR15286790	16466	C	T	0,999465	2021-07-20	United States
ORF1ab_1847_S	ORF1ab	1847	SRR15286790	19006	G	T	0,984862	2021-07-20	United States
ORF1ab_1918_V	ORF1ab	1918	SRR15286790	19220	C	T	0,998969	2021-07-20	United States
S_19_R	S	19	SRR15286790	21618	C	G	0,847859	2021-07-20	United States
S_95_I	S	95	SRR15286790	21846	C	T	1	2021-07-20	United States
S_142_D	S	142	SRR15286790	21987	G	A	0,998959	2021-07-20	United States
S_156_NA	S	156	SRR15286790	22028	G	-AGTTCA	0,993704	2021-07-20	United States
S_452_R	S	452	SRR15286790	22917	T	G	0,997961	2021-07-20	United States
S_478_K	S	478	SRR15286790	22995	C	A	0,747153	2021-07-20	United States
S_614_G	S	614	SRR15286790	23403	A	G	1	2021-07-20	United States
S_681_R	S	681	SRR15286790	23604	C	G	0,997091	2021-07-20	United States
S_950_N	S	950	SRR15286790	24410	G	A	0,999423	2021-07-20	United States
ORF3a_26_L	ORF3a	26	SRR15286790	25469	C	T	0,9991	2021-07-20	United States
M_82_T	M	82	SRR15286790	26767	T	C	0,990906	2021-07-20	United States
ORF7a_82_A	ORF7a	82	SRR15286790	27638	T	C	1	2021-07-20	United States
ORF7a_120_I	ORF7a	120	SRR15286790	27752	C	T	1	2021-07-20	United States
ORF7b_40_I	ORF7b	40	SRR15286790	27874	C	T	0,589862	2021-07-20	United States
ORF8_118_NA	ORF8	118	SRR15286790	28247	A	-GATTTC	0,997047	2021-07-20	United States
N_63_G	N	63	SRR15286790	28461	A	G	0,999794	2021-07-20	United States
N_203_M	N	203	SRR15286790	28881	G	T	0,99917	2021-07-20	United States
N_215_C	N	215	SRR15286790	28916	G	T	0,998355	2021-07-20	United States
N_377_Y	N	377	SRR15286790	29402	G	T	0,998174	2021-07-20	United States
ORF1ab_75_N	ORF1ab	75	SRR15286792	488	G	A	0,511807	2021-07-20	United States
ORF1ab_1306_S	ORF1ab	1306	SRR15286792	4181	G	T	0,998562	2021-07-20	United States
ORF1ab_2046_L	ORF1ab	2046	SRR15286792	6402	C	T	0,751589	2021-07-20	United States
ORF1ab_2287_S	ORF1ab	2287	SRR15286792	7124	C	T	0,999654	2021-07-20	United States
ORF1ab_2355_S	ORF1ab	2355	SRR15286792	7328	G	T	0,217877	2021-07-20	United States
ORF1ab_2529_V	ORF1ab	2529	SRR15286792	7851	C	T	0,995455	2021-07-20	United States
ORF1ab_2930_L	ORF1ab	2930	SRR15286792	9053	G	T	0,998382	2021-07-20	United States
ORF1ab_3255_I	ORF1ab	3255	SRR15286792	10029	C	T	0,149604	2021-07-20	United States
ORF1ab_3646_A	ORF1ab	3646	SRR15286792	11201	A	G	0,960984	2021-07-20	United States
ORF1ab_314_L	ORF1ab	314	SRR15286792	14408	C	T	0,215377	2021-07-20	United States
ORF1ab_662_S	ORF1ab	662	SRR15286792	15451	G	A	0,752533	2021-07-20	United States
ORF1ab_1000_L	ORF1ab	1000	SRR15286792	16466	C	T	0,99932	2021-07-20	United States
ORF1ab_1899_N	ORF1ab	1899	SRR15286792	19162	G	A	0,992422	2021-07-20	United States
ORF1ab_1918_V	ORF1ab	1918	SRR15286792	19220	C	T	0,99879	2021-07-20	United States
S_19_R	S	19	SRR15286792	21618	C	G	0,809477	2021-07-20	United States
S_142_D	S	142	SRR15286792	21987	G	A	0,997249	2021-07-20	United States
S_156_NA	S	156	SRR15286792	22028	G	-AGTTCA	0,997234	2021-07-20	United States
S_452_R	S	452	SRR15286792	22917	T	G	1	2021-07-20	United States
S_478_K	S	478	SRR15286792	22995	C	A	0,571805	2021-07-20	United States
S_614_G	S	614	SRR15286792	23403	A	G	1	2021-07-20	United States
S_681_R	S	681	SRR15286792	23604	C	G	1	2021-07-20	United States
S_950_N	S	950	SRR15286792	24410	G	A	0,998909	2021-07-20	United States
ORF3a_26_L	ORF3a	26	SRR15286792	25469	C	T	0,999662	2021-07-20	United States
M_82_T	M	82	SRR15286792	26767	T	C	0,992352	2021-07-20	United States
ORF7a_82_A	ORF7a	82	SRR15286792	27638	T	C	1	2021-07-20	United States
ORF7a_120_I	ORF7a	120	SRR15286792	27752	C	T	1	2021-07-20	United States
ORF7b_40_I	ORF7b	40	SRR15286792	27874	C	T	0,661229	2021-07-20	United States
ORF8_118_NA	ORF8	118	SRR15286792	28247	A	-GATTTC	0,99727	2021-07-20	United States
N_63_G	N	63	SRR15286792	28461	A	G	0,999637	2021-07-20	United States
N_203_M	N	203	SRR15286792	28881	G	T	1	2021-07-20	United States
N_215_C	N	215	SRR15286792	28916	G	T	0,999624	2021-07-20	United States
N_377_Y	N	377	SRR15286792	29402	G	T	1	2021-07-20	United States
ORF1ab_1306_S	ORF1ab	1306	SRR15286798	4181	G	T	0,999411	2021-07-19	United States
ORF1ab_2046_L	ORF1ab	2046	SRR15286798	6402	C	T	0,740939	2021-07-19	United States
ORF1ab_2287_S	ORF1ab	2287	SRR15286798	7124	C	T	0,999521	2021-07-19	United States
ORF1ab_2355_S	ORF1ab	2355	SRR15286798	7328	G	T	0,0798452	2021-07-19	United States
ORF1ab_2930_L	ORF1ab	2930	SRR15286798	9053	G	T	0,998383	2021-07-19	United States
ORF1ab_3255_I	ORF1ab	3255	SRR15286798	10029	C	T	0,152109	2021-07-19	United States
ORF1ab_3646_A	ORF1ab	3646	SRR15286798	11201	A	G	0,98005	2021-07-19	United States
ORF1ab_314_L	ORF1ab	314	SRR15286798	14408	C	T	0,308487	2021-07-19	United States
ORF1ab_662_S	ORF1ab	662	SRR15286798	15451	G	A	0,783815	2021-07-19	United States
ORF1ab_1000_L	ORF1ab	1000	SRR15286798	16466	C	T	0,999696	2021-07-19	United States
ORF1ab_1257_V	ORF1ab	1257	SRR15286798	17236	A	G	0,998862	2021-07-19	United States
ORF1ab_1918_V	ORF1ab	1918	SRR15286798	19220	C	T	0,999331	2021-07-19	United States
S_19_R	S	19	SRR15286798	21618	C	G	0,81034	2021-07-19	United States
S_142_D	S	142	SRR15286798	21987	G	A	0,999894	2021-07-19	United States
S_156_NA	S	156	SRR15286798	22028	G	-AGTTCA	0,997281	2021-07-19	United States
S_452_R	S	452	SRR15286798	22917	T	G	0,99926	2021-07-19	United States
S_478_K	S	478	SRR15286798	22995	C	A	0,575741	2021-07-19	United States
S_614_G	S	614	SRR15286798	23403	A	G	0,999678	2021-07-19	United States
S_681_R	S	681	SRR15286798	23604	C	G	0,999429	2021-07-19	United States
S_950_N	S	950	SRR15286798	24410	G	A	0,999891	2021-07-19	United States
ORF3a_26_L	ORF3a	26	SRR15286798	25469	C	T	0,999808	2021-07-19	United States
M_82_T	M	82	SRR15286798	26767	T	C	0,994109	2021-07-19	United States
ORF7a_82_A	ORF7a	82	SRR15286798	27638	T	C	0,999515	2021-07-19	United States
ORF7a_120_I	ORF7a	120	SRR15286798	27752	C	T	0,999523	2021-07-19	United States
ORF7b_40_I	ORF7b	40	SRR15286798	27874	C	T	0,781698	2021-07-19	United States
ORF8_118_NA	ORF8	118	SRR15286798	28247	A	-GATTTC	0,997993	2021-07-19	United States
N_63_G	N	63	SRR15286798	28461	A	G	0,999628	2021-07-19	United States
N_203_M	N	203	SRR15286798	28881	G	T	0,999583	2021-07-19	United States
N_215_C	N	215	SRR15286798	28916	G	T	0,999074	2021-07-19	United States
N_377_Y	N	377	SRR15286798	29402	G	T	0,999357	2021-07-19	United States
ORF1ab_1306_S	ORF1ab	1306	SRR15286799	4181	G	T	0,996768	2021-07-20	United States
ORF1ab_2046_L	ORF1ab	2046	SRR15286799	6402	C	T	0,662788	2021-07-20	United States
ORF1ab_2287_S	ORF1ab	2287	SRR15286799	7124	C	T	0,998595	2021-07-20	United States
ORF1ab_2355_S	ORF1ab	2355	SRR15286799	7328	G	T	0,278107	2021-07-20	United States
ORF1ab_2930_L	ORF1ab	2930	SRR15286799	9053	G	T	0,990944	2021-07-20	United States
ORF1ab_3255_I	ORF1ab	3255	SRR15286799	10029	C	T	0,147139	2021-07-20	United States
ORF1ab_3646_A	ORF1ab	3646	SRR15286799	11201	A	G	0,957869	2021-07-20	United States
ORF1ab_314_L	ORF1ab	314	SRR15286799	14408	C	T	0,203472	2021-07-20	United States
ORF1ab_662_S	ORF1ab	662	SRR15286799	15451	G	A	0,750251	2021-07-20	United States
ORF1ab_1000_L	ORF1ab	1000	SRR15286799	16466	C	T	0,999628	2021-07-20	United States
ORF1ab_1257_V	ORF1ab	1257	SRR15286799	17236	A	G	0,996876	2021-07-20	United States
ORF1ab_1918_V	ORF1ab	1918	SRR15286799	19220	C	T	0,998792	2021-07-20	United States
S_19_R	S	19	SRR15286799	21618	C	G	0,800688	2021-07-20	United States
S_142_D	S	142	SRR15286799	21987	G	A	1	2021-07-20	United States
S_156_NA	S	156	SRR15286799	22028	G	-AGTTCA	0,997264	2021-07-20	United States
S_452_R	S	452	SRR15286799	22917	T	G	1	2021-07-20	United States
S_478_K	S	478	SRR15286799	22995	C	A	0,708119	2021-07-20	United States
S_614_G	S	614	SRR15286799	23403	A	G	1	2021-07-20	United States
S_681_R	S	681	SRR15286799	23604	C	G	0,999441	2021-07-20	United States
S_950_N	S	950	SRR15286799	24410	G	A	1	2021-07-20	United States
ORF3a_26_L	ORF3a	26	SRR15286799	25469	C	T	0,999229	2021-07-20	United States
M_82_T	M	82	SRR15286799	26767	T	C	0,996457	2021-07-20	United States
ORF7a_82_A	ORF7a	82	SRR15286799	27638	T	C	1	2021-07-20	United States
ORF7a_120_I	ORF7a	120	SRR15286799	27752	C	T	0,998322	2021-07-20	United States
ORF7b_40_I	ORF7b	40	SRR15286799	27874	C	T	0,605319	2021-07-20	United States
ORF8_118_NA	ORF8	118	SRR15286799	28247	A	-GATTTC	0,996565	2021-07-20	United States
N_63_G	N	63	SRR15286799	28461	A	G	0,998767	2021-07-20	United States
N_203_M	N	203	SRR15286799	28881	G	T	0,999336	2021-07-20	United States
N_215_C	N	215	SRR15286799	28916	G	T	0,99802	2021-07-20	United States
N_377_Y	N	377	SRR15286799	29402	G	T	0,99943	2021-07-20	United States
ORF1ab_599_V	ORF1ab	599	SRR15286800	2061	C	T	0,997883	2021-07-19	United States
ORF1ab_1306_S	ORF1ab	1306	SRR15286800	4181	G	T	0,998685	2021-07-19	United States
ORF1ab_2046_L	ORF1ab	2046	SRR15286800	6402	C	T	0,619756	2021-07-19	United States
ORF1ab_2287_S	ORF1ab	2287	SRR15286800	7124	C	T	0,998876	2021-07-19	United States
ORF1ab_2355_S	ORF1ab	2355	SRR15286800	7328	G	T	0,076481	2021-07-19	United States
ORF1ab_2930_L	ORF1ab	2930	SRR15286800	9053	G	T	0,998601	2021-07-19	United States
ORF1ab_3255_I	ORF1ab	3255	SRR15286800	10029	C	T	0,174321	2021-07-19	United States
ORF1ab_3646_A	ORF1ab	3646	SRR15286800	11201	A	G	0,968	2021-07-19	United States
ORF1ab_314_L	ORF1ab	314	SRR15286800	14408	C	T	0,192351	2021-07-19	United States
ORF1ab_662_S	ORF1ab	662	SRR15286800	15451	G	A	0,737371	2021-07-19	United States
ORF1ab_1000_L	ORF1ab	1000	SRR15286800	16466	C	T	0,999562	2021-07-19	United States
ORF1ab_1918_V	ORF1ab	1918	SRR15286800	19220	C	T	0,998908	2021-07-19	United States
S_19_R	S	19	SRR15286800	21618	C	G	0,719881	2021-07-19	United States
S_95_I	S	95	SRR15286800	21846	C	T	1	2021-07-19	United States
S_142_D	S	142	SRR15286800	21987	G	A	0,999698	2021-07-19	United States
S_156_NA	S	156	SRR15286800	22028	G	-AGTTCA	0,997946	2021-07-19	United States
S_452_R	S	452	SRR15286800	22917	T	G	0,999597	2021-07-19	United States
S_478_K	S	478	SRR15286800	22995	C	A	0,691815	2021-07-19	United States
S_614_G	S	614	SRR15286800	23403	A	G	0,999837	2021-07-19	United States
S_681_R	S	681	SRR15286800	23604	C	G	0,999544	2021-07-19	United States
S_950_N	S	950	SRR15286800	24410	G	A	0,99966	2021-07-19	United States
S_1070_S	S	1070	SRR15286800	24770	G	T	0,0963436	2021-07-19	United States
S_1104_L	S	1104	SRR15286800	24872	G	T	0,997838	2021-07-19	United States
ORF3a_26_L	ORF3a	26	SRR15286800	25469	C	T	0,999596	2021-07-19	United States
ORF3a_47_T	ORF3a	47	SRR15286800	25532	T	C	0,997203	2021-07-19	United States
M_82_T	M	82	SRR15286800	26767	T	C	0,992919	2021-07-19	United States
ORF7a_82_A	ORF7a	82	SRR15286800	27638	T	C	0,999575	2021-07-19	United States
ORF7a_120_I	ORF7a	120	SRR15286800	27752	C	T	0,999396	2021-07-19	United States
ORF7b_40_I	ORF7b	40	SRR15286800	27874	C	T	0,612692	2021-07-19	United States
ORF8_50_*	ORF8	50	SRR15286800	28041	G	T	0,994443	2021-07-19	United States
ORF8_118_NA	ORF8	118	SRR15286800	28247	A	-GATTTC	0,997599	2021-07-19	United States
N_63_G	N	63	SRR15286800	28461	A	G	0,999452	2021-07-19	United States
N_203_M	N	203	SRR15286800	28881	G	T	0,999645	2021-07-19	United States
N_215_C	N	215	SRR15286800	28916	G	T	0,998808	2021-07-19	United States
N_377_Y	N	377	SRR15286800	29402	G	T	0,999667	2021-07-19	United States
ORF1ab_1306_S	ORF1ab	1306	SRR15286801	4181	G	T	0,998736	2021-07-19	United States
ORF1ab_2046_L	ORF1ab	2046	SRR15286801	6402	C	T	0,784916	2021-07-19	United States
ORF1ab_2287_S	ORF1ab	2287	SRR15286801	7124	C	T	0,999289	2021-07-19	United States
ORF1ab_2355_S	ORF1ab	2355	SRR15286801	7328	G	T	0,0665124	2021-07-19	United States
ORF1ab_2930_L	ORF1ab	2930	SRR15286801	9053	G	T	0,997885	2021-07-19	United States
ORF1ab_3255_I	ORF1ab	3255	SRR15286801	10029	C	T	0,117521	2021-07-19	United States
ORF1ab_3646_A	ORF1ab	3646	SRR15286801	11201	A	G	0,986482	2021-07-19	United States
ORF1ab_314_L	ORF1ab	314	SRR15286801	14408	C	T	0,349899	2021-07-19	United States
ORF1ab_662_S	ORF1ab	662	SRR15286801	15451	G	A	0,80823	2021-07-19	United States
ORF1ab_1000_L	ORF1ab	1000	SRR15286801	16466	C	T	0,999749	2021-07-19	United States
ORF1ab_1257_V	ORF1ab	1257	SRR15286801	17236	A	G	0,998417	2021-07-19	United States
ORF1ab_1918_V	ORF1ab	1918	SRR15286801	19220	C	T	0,999047	2021-07-19	United States
S_19_R	S	19	SRR15286801	21618	C	G	0,86248	2021-07-19	United States
S_142_D	S	142	SRR15286801	21987	G	A	0,999628	2021-07-19	United States
S_156_NA	S	156	SRR15286801	22028	G	-AGTTCA	0,997519	2021-07-19	United States
S_174_S	S	174	SRR15286801	22082	C	T	0,997186	2021-07-19	United States
S_452_R	S	452	SRR15286801	22917	T	G	0,999278	2021-07-19	United States
S_478_K	S	478	SRR15286801	22995	C	A	0,613071	2021-07-19	United States
S_614_G	S	614	SRR15286801	23403	A	G	0,999865	2021-07-19	United States
S_681_R	S	681	SRR15286801	23604	C	G	0,999484	2021-07-19	United States
S_950_N	S	950	SRR15286801	24410	G	A	0,999837	2021-07-19	United States
ORF3a_26_L	ORF3a	26	SRR15286801	25469	C	T	0,999818	2021-07-19	United States
ORF3a_104_S	ORF3a	104	SRR15286801	25702	C	T	0,99796	2021-07-19	United States
M_82_T	M	82	SRR15286801	26767	T	C	0,993551	2021-07-19	United States
ORF7a_82_A	ORF7a	82	SRR15286801	27638	T	C	0,999517	2021-07-19	United States
ORF7a_120_I	ORF7a	120	SRR15286801	27752	C	T	0,999948	2021-07-19	United States
ORF7b_40_I	ORF7b	40	SRR15286801	27874	C	T	0,830379	2021-07-19	United States
ORF8_118_NA	ORF8	118	SRR15286801	28247	A	-GATTTC	0,997953	2021-07-19	United States
N_63_G	N	63	SRR15286801	28461	A	G	0,999553	2021-07-19	United States
N_203_M	N	203	SRR15286801	28881	G	T	0,999711	2021-07-19	United States
N_208_S	N	208	SRR15286801	28895	G	T	0,996179	2021-07-19	United States
N_215_C	N	215	SRR15286801	28916	G	T	0,997792	2021-07-19	United States
N_377_Y	N	377	SRR15286801	29402	G	T	0,999691	2021-07-19	United States
ORF1ab_708_I	ORF1ab	708	SRR15286803	2388	C	T	0,431492	2021-07-19	United States
ORF1ab_1306_S	ORF1ab	1306	SRR15286803	4181	G	T	0,998788	2021-07-19	United States
ORF1ab_2046_L	ORF1ab	2046	SRR15286803	6402	C	T	0,672921	2021-07-19	United States
ORF1ab_2287_S	ORF1ab	2287	SRR15286803	7124	C	T	0,999542	2021-07-19	United States
ORF1ab_2355_S	ORF1ab	2355	SRR15286803	7328	G	T	0,0688705	2021-07-19	United States
ORF1ab_2930_L	ORF1ab	2930	SRR15286803	9053	G	T	0,996588	2021-07-19	United States
ORF1ab_3255_I	ORF1ab	3255	SRR15286803	10029	C	T	0,137796	2021-07-19	United States
ORF1ab_3646_A	ORF1ab	3646	SRR15286803	11201	A	G	0,981364	2021-07-19	United States
ORF1ab_314_L	ORF1ab	314	SRR15286803	14408	C	T	0,234896	2021-07-19	United States
ORF1ab_662_S	ORF1ab	662	SRR15286803	15451	G	A	0,71965	2021-07-19	United States
ORF1ab_1000_L	ORF1ab	1000	SRR15286803	16466	C	T	0,999699	2021-07-19	United States
ORF1ab_1257_V	ORF1ab	1257	SRR15286803	17236	A	G	0,998066	2021-07-19	United States
ORF1ab_1918_V	ORF1ab	1918	SRR15286803	19220	C	T	0,998963	2021-07-19	United States
S_19_R	S	19	SRR15286803	21618	C	G	0,709695	2021-07-19	United States
S_142_D	S	142	SRR15286803	21987	G	A	0,999722	2021-07-19	United States
S_156_NA	S	156	SRR15286803	22028	G	-AGTTCA	0,997664	2021-07-19	United States
S_452_R	S	452	SRR15286803	22917	T	G	0,999455	2021-07-19	United States
S_478_K	S	478	SRR15286803	22995	C	A	0,703345	2021-07-19	United States
S_614_G	S	614	SRR15286803	23403	A	G	0,999957	2021-07-19	United States
S_681_R	S	681	SRR15286803	23604	C	G	0,999505	2021-07-19	United States
S_950_N	S	950	SRR15286803	24410	G	A	0,999717	2021-07-19	United States
ORF3a_26_L	ORF3a	26	SRR15286803	25469	C	T	0,999795	2021-07-19	United States
M_82_T	M	82	SRR15286803	26767	T	C	0,994481	2021-07-19	United States
ORF7a_82_A	ORF7a	82	SRR15286803	27638	T	C	0,999627	2021-07-19	United States
ORF7a_120_I	ORF7a	120	SRR15286803	27752	C	T	0,999786	2021-07-19	United States
ORF7b_40_I	ORF7b	40	SRR15286803	27874	C	T	0,714234	2021-07-19	United States
ORF8_118_NA	ORF8	118	SRR15286803	28247	A	-GATTTC	0,997894	2021-07-19	United States
N_63_G	N	63	SRR15286803	28461	A	G	0,999619	2021-07-19	United States
N_203_M	N	203	SRR15286803	28881	G	T	0,999655	2021-07-19	United States
N_215_C	N	215	SRR15286803	28916	G	T	0,99767	2021-07-19	United States
N_377_Y	N	377	SRR15286803	29402	G	T	0,999785	2021-07-19	United States
ORF1ab_1306_S	ORF1ab	1306	SRR15286805	4181	G	T	0,998621	2021-07-19	United States
ORF1ab_2046_L	ORF1ab	2046	SRR15286805	6402	C	T	0,754511	2021-07-19	United States
ORF1ab_2287_S	ORF1ab	2287	SRR15286805	7124	C	T	0,998701	2021-07-19	United States
ORF1ab_2355_S	ORF1ab	2355	SRR15286805	7328	G	T	0,0800278	2021-07-19	United States
ORF1ab_2930_L	ORF1ab	2930	SRR15286805	9053	G	T	0,997349	2021-07-19	United States
ORF1ab_3255_I	ORF1ab	3255	SRR15286805	10029	C	T	0,159044	2021-07-19	United States
ORF1ab_3646_A	ORF1ab	3646	SRR15286805	11201	A	G	0,968478	2021-07-19	United States
ORF1ab_314_L	ORF1ab	314	SRR15286805	14408	C	T	0,309274	2021-07-19	United States
ORF1ab_662_S	ORF1ab	662	SRR15286805	15451	G	A	0,742962	2021-07-19	United States
ORF1ab_1000_L	ORF1ab	1000	SRR15286805	16466	C	T	0,999641	2021-07-19	United States
ORF1ab_1257_V	ORF1ab	1257	SRR15286805	17236	A	G	0,996766	2021-07-19	United States
ORF1ab_1918_V	ORF1ab	1918	SRR15286805	19220	C	T	0,998505	2021-07-19	United States
S_19_R	S	19	SRR15286805	21618	C	G	0,811064	2021-07-19	United States
S_142_D	S	142	SRR15286805	21987	G	A	0,999743	2021-07-19	United States
S_156_NA	S	156	SRR15286805	22028	G	-AGTTCA	0,998017	2021-07-19	United States
S_452_R	S	452	SRR15286805	22917	T	G	0,999466	2021-07-19	United States
S_478_K	S	478	SRR15286805	22995	C	A	0,613101	2021-07-19	United States
S_614_G	S	614	SRR15286805	23403	A	G	0,999686	2021-07-19	United States
S_681_R	S	681	SRR15286805	23604	C	G	0,999604	2021-07-19	United States
S_950_N	S	950	SRR15286805	24410	G	A	0,999784	2021-07-19	United States
ORF3a_26_L	ORF3a	26	SRR15286805	25469	C	T	0,999804	2021-07-19	United States
M_82_T	M	82	SRR15286805	26767	T	C	0,993815	2021-07-19	United States
ORF7a_82_A	ORF7a	82	SRR15286805	27638	T	C	0,999517	2021-07-19	United States
ORF7a_120_I	ORF7a	120	SRR15286805	27752	C	T	0,999751	2021-07-19	United States
ORF7b_40_I	ORF7b	40	SRR15286805	27874	C	T	0,735705	2021-07-19	United States
ORF8_118_NA	ORF8	118	SRR15286805	28247	A	-GATTTC	0,99761	2021-07-19	United States
N_63_G	N	63	SRR15286805	28461	A	G	0,999592	2021-07-19	United States
N_203_M	N	203	SRR15286805	28881	G	T	0,999707	2021-07-19	United States
N_215_C	N	215	SRR15286805	28916	G	T	0,998766	2021-07-19	United States
N_377_Y	N	377	SRR15286805	29402	G	T	0,99963	2021-07-19	United States
ORF1ab_1306_S	ORF1ab	1306	SRR15286808	4181	G	T	0,999307	2021-07-20	United States
ORF1ab_2046_L	ORF1ab	2046	SRR15286808	6402	C	T	0,825969	2021-07-20	United States
ORF1ab_2287_S	ORF1ab	2287	SRR15286808	7124	C	T	0,999387	2021-07-20	United States
ORF1ab_2355_S	ORF1ab	2355	SRR15286808	7328	G	T	0,197227	2021-07-20	United States
ORF1ab_2930_L	ORF1ab	2930	SRR15286808	9053	G	T	0,999056	2021-07-20	United States
ORF1ab_3255_I	ORF1ab	3255	SRR15286808	10029	C	T	0,141098	2021-07-20	United States
ORF1ab_3646_A	ORF1ab	3646	SRR15286808	11201	A	G	0,951941	2021-07-20	United States
ORF1ab_314_L	ORF1ab	314	SRR15286808	14408	C	T	0,359254	2021-07-20	United States
ORF1ab_662_S	ORF1ab	662	SRR15286808	15451	G	A	0,78841	2021-07-20	United States
ORF1ab_1000_L	ORF1ab	1000	SRR15286808	16466	C	T	0,999206	2021-07-20	United States
ORF1ab_1257_V	ORF1ab	1257	SRR15286808	17236	A	G	0,996981	2021-07-20	United States
ORF1ab_1573_I	ORF1ab	1573	SRR15286808	18186	G	T	0,996054	2021-07-20	United States
ORF1ab_1918_V	ORF1ab	1918	SRR15286808	19220	C	T	0,999049	2021-07-20	United States
S_19_R	S	19	SRR15286808	21618	C	G	0,776377	2021-07-20	United States
S_142_D	S	142	SRR15286808	21987	G	A	1	2021-07-20	United States
S_156_NA	S	156	SRR15286808	22028	G	-AGTTCA	0,998787	2021-07-20	United States
S_452_R	S	452	SRR15286808	22917	T	G	0,999504	2021-07-20	United States
S_478_K	S	478	SRR15286808	22995	C	A	0,452872	2021-07-20	United States
S_614_G	S	614	SRR15286808	23403	A	G	0,999552	2021-07-20	United States
S_681_R	S	681	SRR15286808	23604	C	G	0,999712	2021-07-20	United States
S_950_N	S	950	SRR15286808	24410	G	A	1	2021-07-20	United States
ORF3a_26_L	ORF3a	26	SRR15286808	25469	C	T	0,999759	2021-07-20	United States
ORF3a_104_S	ORF3a	104	SRR15286808	25702	C	T	0,996926	2021-07-20	United States
M_82_T	M	82	SRR15286808	26767	T	C	0,993496	2021-07-20	United States
ORF7a_82_A	ORF7a	82	SRR15286808	27638	T	C	0,999744	2021-07-20	United States
ORF7a_120_I	ORF7a	120	SRR15286808	27752	C	T	0,999529	2021-07-20	United States
ORF7b_40_I	ORF7b	40	SRR15286808	27874	C	T	0,70576	2021-07-20	United States
ORF8_118_NA	ORF8	118	SRR15286808	28247	A	-GATTTC	0,997432	2021-07-20	United States
N_63_G	N	63	SRR15286808	28461	A	G	0,999415	2021-07-20	United States
N_203_M	N	203	SRR15286808	28881	G	T	0,999462	2021-07-20	United States
N_208_S	N	208	SRR15286808	28895	G	T	0,992831	2021-07-20	United States
N_215_C	N	215	SRR15286808	28916	G	T	0,998185	2021-07-20	United States
N_377_Y	N	377	SRR15286808	29402	G	T	0,999865	2021-07-20	United States
ORF1ab_1306_S	ORF1ab	1306	SRR15286809	4181	G	T	0,999129	2021-07-19	United States
ORF1ab_2046_L	ORF1ab	2046	SRR15286809	6402	C	T	0,791715	2021-07-19	United States
ORF1ab_2287_S	ORF1ab	2287	SRR15286809	7124	C	T	0,999311	2021-07-19	United States
ORF1ab_2355_S	ORF1ab	2355	SRR15286809	7328	G	T	0,108375	2021-07-19	United States
ORF1ab_2930_L	ORF1ab	2930	SRR15286809	9053	G	T	0,998119	2021-07-19	United States
ORF1ab_3255_I	ORF1ab	3255	SRR15286809	10029	C	T	0,129668	2021-07-19	United States
ORF1ab_3646_A	ORF1ab	3646	SRR15286809	11201	A	G	0,982517	2021-07-19	United States
ORF1ab_314_L	ORF1ab	314	SRR15286809	14408	C	T	0,340661	2021-07-19	United States
ORF1ab_662_S	ORF1ab	662	SRR15286809	15451	G	A	0,807234	2021-07-19	United States
ORF1ab_1000_L	ORF1ab	1000	SRR15286809	16466	C	T	0,99967	2021-07-19	United States
ORF1ab_1219_S	ORF1ab	1219	SRR15286809	17122	G	T	0,966822	2021-07-19	United States
ORF1ab_1918_V	ORF1ab	1918	SRR15286809	19220	C	T	0,999054	2021-07-19	United States
ORF1ab_2306_V	ORF1ab	2306	SRR15286809	20384	C	T	0,952882	2021-07-19	United States
S_19_R	S	19	SRR15286809	21618	C	G	0,841395	2021-07-19	United States
S_95_I	S	95	SRR15286809	21846	C	T	1	2021-07-19	United States
S_142_D	S	142	SRR15286809	21987	G	A	0,999639	2021-07-19	United States
S_156_NA	S	156	SRR15286809	22028	G	-AGTTCA	0,997716	2021-07-19	United States
S_452_R	S	452	SRR15286809	22917	T	G	0,999381	2021-07-19	United States
S_478_K	S	478	SRR15286809	22995	C	A	0,576863	2021-07-19	United States
S_614_G	S	614	SRR15286809	23403	A	G	0,999847	2021-07-19	United States
S_681_R	S	681	SRR15286809	23604	C	G	0,999754	2021-07-19	United States
S_950_N	S	950	SRR15286809	24410	G	A	0,999866	2021-07-19	United States
ORF3a_26_L	ORF3a	26	SRR15286809	25469	C	T	0,999894	2021-07-19	United States
M_82_T	M	82	SRR15286809	26767	T	C	0,993539	2021-07-19	United States
ORF7a_34_H	ORF7a	34	SRR15286809	27494	C	A	0,11036	2021-07-19	United States
ORF7a_82_A	ORF7a	82	SRR15286809	27638	T	C	0,999478	2021-07-19	United States
ORF7a_120_I	ORF7a	120	SRR15286809	27752	C	T	0,999668	2021-07-19	United States
ORF7b_40_I	ORF7b	40	SRR15286809	27874	C	T	0,777256	2021-07-19	United States
ORF8_31_F	ORF8	31	SRR15286809	27985	A	T	0,988614	2021-07-19	United States
ORF8_118_NA	ORF8	118	SRR15286809	28247	A	-GATTTC	0,997588	2021-07-19	United States
N_63_G	N	63	SRR15286809	28461	A	G	0,999618	2021-07-19	United States
N_203_M	N	203	SRR15286809	28881	G	T	0,999529	2021-07-19	United States
N_215_C	N	215	SRR15286809	28916	G	T	0,997984	2021-07-19	United States
N_377_Y	N	377	SRR15286809	29402	G	T	0,99978	2021-07-19	United States
ORF1ab_1306_S	ORF1ab	1306	SRR15286810	4181	G	T	1	2021-07-20	United States
ORF1ab_2046_L	ORF1ab	2046	SRR15286810	6402	C	T	0,665765	2021-07-20	United States
ORF1ab_2287_S	ORF1ab	2287	SRR15286810	7124	C	T	0,998521	2021-07-20	United States
ORF1ab_2930_L	ORF1ab	2930	SRR15286810	9053	G	T	1	2021-07-20	United States
ORF1ab_3255_I	ORF1ab	3255	SRR15286810	10029	C	T	0,169137	2021-07-20	United States
ORF1ab_3646_A	ORF1ab	3646	SRR15286810	11201	A	G	0,961083	2021-07-20	United States
ORF1ab_314_L	ORF1ab	314	SRR15286810	14408	C	T	0,288931	2021-07-20	United States
ORF1ab_662_S	ORF1ab	662	SRR15286810	15451	G	A	0,729784	2021-07-20	United States
ORF1ab_1000_L	ORF1ab	1000	SRR15286810	16466	C	T	1	2021-07-20	United States
ORF1ab_1257_V	ORF1ab	1257	SRR15286810	17236	A	G	0,990355	2021-07-20	United States
ORF1ab_1918_V	ORF1ab	1918	SRR15286810	19220	C	T	0,998999	2021-07-20	United States
S_19_R	S	19	SRR15286810	21618	C	G	0,84118	2021-07-20	United States
S_142_D	S	142	SRR15286810	21987	G	A	1	2021-07-20	United States
S_156_NA	S	156	SRR15286810	22028	G	-AGTTCA	1	2021-07-20	United States
S_452_R	S	452	SRR15286810	22917	T	G	1	2021-07-20	United States
S_478_K	S	478	SRR15286810	22995	C	A	0,742857	2021-07-20	United States
S_614_G	S	614	SRR15286810	23403	A	G	1	2021-07-20	United States
S_681_R	S	681	SRR15286810	23604	C	G	1	2021-07-20	United States
S_950_N	S	950	SRR15286810	24410	G	A	0,998862	2021-07-20	United States
ORF3a_26_L	ORF3a	26	SRR15286810	25469	C	T	0,999606	2021-07-20	United States
M_82_T	M	82	SRR15286810	26767	T	C	0,993814	2021-07-20	United States
ORF7a_82_A	ORF7a	82	SRR15286810	27638	T	C	0,994152	2021-07-20	United States
ORF7a_120_I	ORF7a	120	SRR15286810	27752	C	T	1	2021-07-20	United States
ORF7b_40_I	ORF7b	40	SRR15286810	27874	C	T	0,791444	2021-07-20	United States
ORF8_118_NA	ORF8	118	SRR15286810	28247	A	-GATTTC	0,996836	2021-07-20	United States
N_63_G	N	63	SRR15286810	28461	A	G	1	2021-07-20	United States
N_203_M	N	203	SRR15286810	28881	G	T	0,998987	2021-07-20	United States
N_215_C	N	215	SRR15286810	28916	G	T	0,998987	2021-07-20	United States
N_377_Y	N	377	SRR15286810	29402	G	T	1	2021-07-20	United States
ORF1ab_1306_S	ORF1ab	1306	SRR15286811	4181	G	T	0,999211	2021-07-20	United States
ORF1ab_2046_L	ORF1ab	2046	SRR15286811	6402	C	T	0,497533	2021-07-20	United States
ORF1ab_2125_Y	ORF1ab	2125	SRR15286811	6638	C	T	0,991028	2021-07-20	United States
ORF1ab_2287_S	ORF1ab	2287	SRR15286811	7124	C	T	0,999482	2021-07-20	United States
ORF1ab_2355_S	ORF1ab	2355	SRR15286811	7328	G	T	0,242647	2021-07-20	United States
ORF1ab_2554_V	ORF1ab	2554	SRR15286811	7926	C	T	0,987342	2021-07-20	United States
ORF1ab_2930_L	ORF1ab	2930	SRR15286811	9053	G	T	0,998314	2021-07-20	United States
ORF1ab_3255_I	ORF1ab	3255	SRR15286811	10029	C	T	0,152	2021-07-20	United States
ORF1ab_3646_A	ORF1ab	3646	SRR15286811	11201	A	G	0,962544	2021-07-20	United States
ORF1ab_183_V	ORF1ab	183	SRR15286811	14014	T	G	0,996372	2021-07-20	United States
ORF1ab_314_L	ORF1ab	314	SRR15286811	14408	C	T	0,252455	2021-07-20	United States
ORF1ab_662_S	ORF1ab	662	SRR15286811	15451	G	A	0,714083	2021-07-20	United States
ORF1ab_1000_L	ORF1ab	1000	SRR15286811	16466	C	T	0,999863	2021-07-20	United States
ORF1ab_1087_Y	ORF1ab	1087	SRR15286811	16726	C	T	0,997067	2021-07-20	United States
ORF1ab_1918_V	ORF1ab	1918	SRR15286811	19220	C	T	0,998653	2021-07-20	United States
S_19_R	S	19	SRR15286811	21618	C	G	0,853419	2021-07-20	United States
S_142_D	S	142	SRR15286811	21987	G	A	1	2021-07-20	United States
S_156_NA	S	156	SRR15286811	22028	G	-AGTTCA	0,995181	2021-07-20	United States
S_452_R	S	452	SRR15286811	22917	T	G	1	2021-07-20	United States
S_478_K	S	478	SRR15286811	22995	C	A	0,862647	2021-07-20	United States
S_614_G	S	614	SRR15286811	23403	A	G	1	2021-07-20	United States
S_681_R	S	681	SRR15286811	23604	C	G	0,997848	2021-07-20	United States
S_950_N	S	950	SRR15286811	24410	G	A	1	2021-07-20	United States
ORF3a_26_L	ORF3a	26	SRR15286811	25469	C	T	0,999048	2021-07-20	United States
M_82_T	M	82	SRR15286811	26767	T	C	0,995349	2021-07-20	United States
ORF7a_82_A	ORF7a	82	SRR15286811	27638	T	C	0,996885	2021-07-20	United States
ORF7a_120_I	ORF7a	120	SRR15286811	27752	C	T	1	2021-07-20	United States
ORF7b_40_I	ORF7b	40	SRR15286811	27874	C	T	0,418953	2021-07-20	United States
ORF8_60_F	ORF8	60	SRR15286811	28073	G	T	0,391401	2021-07-20	United States
ORF8_118_NA	ORF8	118	SRR15286811	28247	A	-GATTTC	0,994854	2021-07-20	United States
N_63_G	N	63	SRR15286811	28461	A	G	0,999217	2021-07-20	United States
N_203_M	N	203	SRR15286811	28881	G	T	0,999562	2021-07-20	United States
N_215_C	N	215	SRR15286811	28916	G	T	0,998257	2021-07-20	United States
N_377_Y	N	377	SRR15286811	29402	G	T	0,99963	2021-07-20	United States
ORF1ab_1306_S	ORF1ab	1306	SRR15286813	4181	G	T	0,999103	2021-07-20	United States
ORF1ab_1397_V	ORF1ab	1397	SRR15286813	4455	C	T	1	2021-07-20	United States
ORF1ab_2046_L	ORF1ab	2046	SRR15286813	6402	C	T	0,593913	2021-07-20	United States
ORF1ab_2287_S	ORF1ab	2287	SRR15286813	7124	C	T	0,999133	2021-07-20	United States
ORF1ab_2355_S	ORF1ab	2355	SRR15286813	7328	G	T	0,208451	2021-07-20	United States
ORF1ab_2855_V	ORF1ab	2855	SRR15286813	8829	C	T	0,996352	2021-07-20	United States
ORF1ab_2930_L	ORF1ab	2930	SRR15286813	9053	G	T	0,99876	2021-07-20	United States
ORF1ab_3255_I	ORF1ab	3255	SRR15286813	10029	C	T	0,130947	2021-07-20	United States
ORF1ab_3603_NA	ORF1ab	3603	SRR15286813	11074	C	+T	0,0855441	2021-07-20	United States
ORF1ab_3606_NA	ORF1ab	3606	SRR15286813	11082	T	-G	0,120441	2021-07-20	United States
ORF1ab_3606_F	ORF1ab	3606	SRR15286813	11083	G	T	0,992824	2021-07-20	United States
ORF1ab_3646_A	ORF1ab	3646	SRR15286813	11201	A	G	0,961002	2021-07-20	United States
ORF1ab_314_L	ORF1ab	314	SRR15286813	14408	C	T	0,228704	2021-07-20	United States
ORF1ab_662_S	ORF1ab	662	SRR15286813	15451	G	A	0,771158	2021-07-20	United States
ORF1ab_1000_L	ORF1ab	1000	SRR15286813	16466	C	T	0,99965	2021-07-20	United States
ORF1ab_1847_S	ORF1ab	1847	SRR15286813	19006	G	T	0,992216	2021-07-20	United States
ORF1ab_1918_V	ORF1ab	1918	SRR15286813	19220	C	T	0,998337	2021-07-20	United States
S_19_R	S	19	SRR15286813	21618	C	G	0,824941	2021-07-20	United States
S_95_I	S	95	SRR15286813	21846	C	T	1	2021-07-20	United States
S_142_D	S	142	SRR15286813	21987	G	A	0,999358	2021-07-20	United States
S_156_NA	S	156	SRR15286813	22028	G	-AGTTCA	0,996124	2021-07-20	United States
S_452_R	S	452	SRR15286813	22917	T	G	1	2021-07-20	United States
S_478_K	S	478	SRR15286813	22995	C	A	0,591261	2021-07-20	United States
S_614_G	S	614	SRR15286813	23403	A	G	0,999732	2021-07-20	United States
S_681_R	S	681	SRR15286813	23604	C	G	0,999285	2021-07-20	United States
S_950_N	S	950	SRR15286813	24410	G	A	0,999803	2021-07-20	United States
ORF3a_26_L	ORF3a	26	SRR15286813	25469	C	T	0,999684	2021-07-20	United States
M_82_T	M	82	SRR15286813	26767	T	C	0,992148	2021-07-20	United States
ORF7a_82_A	ORF7a	82	SRR15286813	27638	T	C	1	2021-07-20	United States
ORF7a_120_I	ORF7a	120	SRR15286813	27752	C	T	1	2021-07-20	United States
ORF7b_40_I	ORF7b	40	SRR15286813	27874	C	T	0,679725	2021-07-20	United States
ORF8_118_NA	ORF8	118	SRR15286813	28247	A	-GATTTC	0,997444	2021-07-20	United States
N_63_G	N	63	SRR15286813	28461	A	G	0,999877	2021-07-20	United States
N_203_M	N	203	SRR15286813	28881	G	T	0,99962	2021-07-20	United States
N_215_C	N	215	SRR15286813	28916	G	T	0,998612	2021-07-20	United States
N_377_Y	N	377	SRR15286813	29402	G	T	1	2021-07-20	United States
ORF1ab_478_T	ORF1ab	478	SRR15286815	1697	G	A	0,0788239	2021-07-19	United States
ORF1ab_1306_S	ORF1ab	1306	SRR15286815	4181	G	T	0,999245	2021-07-19	United States
ORF1ab_2046_L	ORF1ab	2046	SRR15286815	6402	C	T	0,776329	2021-07-19	United States
ORF1ab_2287_S	ORF1ab	2287	SRR15286815	7124	C	T	0,999191	2021-07-19	United States
ORF1ab_2355_S	ORF1ab	2355	SRR15286815	7328	G	T	0,105697	2021-07-19	United States
ORF1ab_2930_L	ORF1ab	2930	SRR15286815	9053	G	T	0,997861	2021-07-19	United States
ORF1ab_3255_I	ORF1ab	3255	SRR15286815	10029	C	T	0,130995	2021-07-19	United States
ORF1ab_3646_A	ORF1ab	3646	SRR15286815	11201	A	G	0,977519	2021-07-19	United States
ORF1ab_314_L	ORF1ab	314	SRR15286815	14408	C	T	0,31254	2021-07-19	United States
ORF1ab_662_S	ORF1ab	662	SRR15286815	15451	G	A	0,782358	2021-07-19	United States
ORF1ab_1000_L	ORF1ab	1000	SRR15286815	16466	C	T	0,99973	2021-07-19	United States
ORF1ab_1257_V	ORF1ab	1257	SRR15286815	17236	A	G	0,997926	2021-07-19	United States
ORF1ab_1918_V	ORF1ab	1918	SRR15286815	19220	C	T	0,999116	2021-07-19	United States
S_19_R	S	19	SRR15286815	21618	C	G	0,882344	2021-07-19	United States
S_142_D	S	142	SRR15286815	21987	G	A	0,999782	2021-07-19	United States
S_156_NA	S	156	SRR15286815	22028	G	-AGTTCA	0,997718	2021-07-19	United States
S_452_R	S	452	SRR15286815	22917	T	G	0,999082	2021-07-19	United States
S_478_K	S	478	SRR15286815	22995	C	A	0,593786	2021-07-19	United States
S_614_G	S	614	SRR15286815	23403	A	G	0,999667	2021-07-19	United States
S_681_R	S	681	SRR15286815	23604	C	G	0,999751	2021-07-19	United States
S_950_N	S	950	SRR15286815	24410	G	A	0,99983	2021-07-19	United States
ORF3a_26_L	ORF3a	26	SRR15286815	25469	C	T	0,999776	2021-07-19	United States
M_82_T	M	82	SRR15286815	26767	T	C	0,992065	2021-07-19	United States
ORF7a_82_A	ORF7a	82	SRR15286815	27638	T	C	0,999599	2021-07-19	United States
ORF7a_120_I	ORF7a	120	SRR15286815	27752	C	T	0,999836	2021-07-19	United States
ORF7b_40_I	ORF7b	40	SRR15286815	27874	C	T	0,764256	2021-07-19	United States
ORF8_118_NA	ORF8	118	SRR15286815	28247	A	-GATTTC	0,997766	2021-07-19	United States
N_63_G	N	63	SRR15286815	28461	A	G	0,999562	2021-07-19	United States
N_95_H	N	95	SRR15286815	28557	G	A	0,99907	2021-07-19	United States
N_203_M	N	203	SRR15286815	28881	G	T	0,999655	2021-07-19	United States
N_215_C	N	215	SRR15286815	28916	G	T	0,999406	2021-07-19	United States
N_377_Y	N	377	SRR15286815	29402	G	T	0,999631	2021-07-19	United States
ORF1ab_1306_S	ORF1ab	1306	SRR15286822	4181	G	T	0,999142	2021-07-19	United States
ORF1ab_2046_L	ORF1ab	2046	SRR15286822	6402	C	T	0,514141	2021-07-19	United States
ORF1ab_2287_S	ORF1ab	2287	SRR15286822	7124	C	T	0,999278	2021-07-19	United States
ORF1ab_2355_S	ORF1ab	2355	SRR15286822	7328	G	T	0,202703	2021-07-19	United States
ORF1ab_2930_L	ORF1ab	2930	SRR15286822	9053	G	T	0,997602	2021-07-19	United States
ORF1ab_3255_I	ORF1ab	3255	SRR15286822	10029	C	T	0,208962	2021-07-19	United States
ORF1ab_3646_A	ORF1ab	3646	SRR15286822	11201	A	G	0,957356	2021-07-19	United States
ORF1ab_314_L	ORF1ab	314	SRR15286822	14408	C	T	0,197947	2021-07-19	United States
ORF1ab_662_S	ORF1ab	662	SRR15286822	15451	G	A	0,736289	2021-07-19	United States
ORF1ab_1000_L	ORF1ab	1000	SRR15286822	16466	C	T	0,999649	2021-07-19	United States
ORF1ab_1257_V	ORF1ab	1257	SRR15286822	17236	A	G	0,997933	2021-07-19	United States
ORF1ab_1918_V	ORF1ab	1918	SRR15286822	19220	C	T	0,999098	2021-07-19	United States
S_19_R	S	19	SRR15286822	21618	C	G	0,76749	2021-07-19	United States
S_142_D	S	142	SRR15286822	21987	G	A	0,999417	2021-07-19	United States
S_156_NA	S	156	SRR15286822	22028	G	-AGTTCA	0,994947	2021-07-19	United States
S_452_R	S	452	SRR15286822	22917	T	G	0,998995	2021-07-19	United States
S_478_K	S	478	SRR15286822	22995	C	A	0,781007	2021-07-19	United States
S_614_G	S	614	SRR15286822	23403	A	G	0,999804	2021-07-19	United States
S_681_R	S	681	SRR15286822	23604	C	G	0,999592	2021-07-19	United States
S_950_N	S	950	SRR15286822	24410	G	A	0,999626	2021-07-19	United States
ORF3a_26_L	ORF3a	26	SRR15286822	25469	C	T	0,999678	2021-07-19	United States
M_82_T	M	82	SRR15286822	26767	T	C	0,994263	2021-07-19	United States
ORF7a_82_A	ORF7a	82	SRR15286822	27638	T	C	0,999379	2021-07-19	United States
ORF7a_120_I	ORF7a	120	SRR15286822	27752	C	T	0,999873	2021-07-19	United States
ORF7b_40_I	ORF7b	40	SRR15286822	27874	C	T	0,612628	2021-07-19	United States
ORF8_118_NA	ORF8	118	SRR15286822	28247	A	-GATTTC	0,997445	2021-07-19	United States
N_63_G	N	63	SRR15286822	28461	A	G	0,99936	2021-07-19	United States
N_203_M	N	203	SRR15286822	28881	G	T	0,999244	2021-07-19	United States
N_215_C	N	215	SRR15286822	28916	G	T	0,998924	2021-07-19	United States
N_377_Y	N	377	SRR15286822	29402	G	T	0,99949	2021-07-19	United States
ORF1ab_1306_S	ORF1ab	1306	SRR15286823	4181	G	T	0,999366	2021-07-20	United States
ORF1ab_2046_L	ORF1ab	2046	SRR15286823	6402	C	T	0,58464	2021-07-20	United States
ORF1ab_2125_Y	ORF1ab	2125	SRR15286823	6638	C	T	0,988515	2021-07-20	United States
ORF1ab_2287_S	ORF1ab	2287	SRR15286823	7124	C	T	0,99929	2021-07-20	United States
ORF1ab_2355_S	ORF1ab	2355	SRR15286823	7328	G	T	0,19451	2021-07-20	United States
ORF1ab_2554_V	ORF1ab	2554	SRR15286823	7926	C	T	0,995153	2021-07-20	United States
ORF1ab_2930_L	ORF1ab	2930	SRR15286823	9053	G	T	0,998147	2021-07-20	United States
ORF1ab_3255_I	ORF1ab	3255	SRR15286823	10029	C	T	0,198229	2021-07-20	United States
ORF1ab_3646_A	ORF1ab	3646	SRR15286823	11201	A	G	0,968626	2021-07-20	United States
ORF1ab_183_V	ORF1ab	183	SRR15286823	14014	T	G	0,997435	2021-07-20	United States
ORF1ab_314_L	ORF1ab	314	SRR15286823	14408	C	T	0,207069	2021-07-20	United States
ORF1ab_662_S	ORF1ab	662	SRR15286823	15451	G	A	0,761746	2021-07-20	United States
ORF1ab_1000_L	ORF1ab	1000	SRR15286823	16466	C	T	0,999622	2021-07-20	United States
ORF1ab_1087_Y	ORF1ab	1087	SRR15286823	16726	C	T	0,997516	2021-07-20	United States
ORF1ab_1918_V	ORF1ab	1918	SRR15286823	19220	C	T	0,999071	2021-07-20	United States
S_19_R	S	19	SRR15286823	21618	C	G	0,731014	2021-07-20	United States
S_142_D	S	142	SRR15286823	21987	G	A	0,999284	2021-07-20	United States
S_156_NA	S	156	SRR15286823	22028	G	-AGTTCA	0,996885	2021-07-20	United States
S_452_R	S	452	SRR15286823	22917	T	G	0,999563	2021-07-20	United States
S_478_K	S	478	SRR15286823	22995	C	A	0,781695	2021-07-20	United States
S_614_G	S	614	SRR15286823	23403	A	G	0,999518	2021-07-20	United States
S_681_R	S	681	SRR15286823	23604	C	G	0,999423	2021-07-20	United States
S_950_N	S	950	SRR15286823	24410	G	A	0,999714	2021-07-20	United States
S_1207_D	S	1207	SRR15286823	25183	G	T	0,992841	2021-07-20	United States
ORF3a_26_L	ORF3a	26	SRR15286823	25469	C	T	0,999647	2021-07-20	United States
M_82_T	M	82	SRR15286823	26767	T	C	0,992097	2021-07-20	United States
ORF7a_82_A	ORF7a	82	SRR15286823	27638	T	C	0,999306	2021-07-20	United States
ORF7a_120_I	ORF7a	120	SRR15286823	27752	C	T	0,999812	2021-07-20	United States
ORF7b_40_I	ORF7b	40	SRR15286823	27874	C	T	0,53854	2021-07-20	United States
ORF8_60_F	ORF8	60	SRR15286823	28073	G	T	0,506668	2021-07-20	United States
ORF8_118_NA	ORF8	118	SRR15286823	28247	A	-GATTTC	0,994189	2021-07-20	United States
N_63_G	N	63	SRR15286823	28461	A	G	0,999595	2021-07-20	United States
N_203_M	N	203	SRR15286823	28881	G	T	0,999523	2021-07-20	United States
N_215_C	N	215	SRR15286823	28916	G	T	0,999131	2021-07-20	United States
N_377_Y	N	377	SRR15286823	29402	G	T	0,999484	2021-07-20	United States
ORF10_22_S	ORF10	22	SRR15286823	29622	A	G	0,995104	2021-07-20	United States
ORF1ab_767_K	ORF1ab	767	SRR15286824	2564	G	A	0,992462	2021-07-19	United States
ORF1ab_1228_G	ORF1ab	1228	SRR15286824	3948	A	G	0,981881	2021-07-19	United States
ORF1ab_1306_S	ORF1ab	1306	SRR15286824	4181	G	T	1	2021-07-19	United States
ORF1ab_2046_L	ORF1ab	2046	SRR15286824	6402	C	T	0,658285	2021-07-19	United States
ORF1ab_2287_S	ORF1ab	2287	SRR15286824	7124	C	T	0,998631	2021-07-19	United States
ORF1ab_2614_S	ORF1ab	2614	SRR15286824	8105	G	T	0,982748	2021-07-19	United States
ORF1ab_2930_L	ORF1ab	2930	SRR15286824	9053	G	T	0,996377	2021-07-19	United States
ORF1ab_3255_I	ORF1ab	3255	SRR15286824	10029	C	T	0,0856134	2021-07-19	United States
ORF1ab_3646_A	ORF1ab	3646	SRR15286824	11201	A	G	0,963716	2021-07-19	United States
ORF1ab_3766_F	ORF1ab	3766	SRR15286824	11562	G	T	0,855709	2021-07-19	United States
ORF1ab_314_L	ORF1ab	314	SRR15286824	14408	C	T	0,222922	2021-07-19	United States
ORF1ab_662_S	ORF1ab	662	SRR15286824	15451	G	A	0,753225	2021-07-19	United States
ORF1ab_1000_L	ORF1ab	1000	SRR15286824	16466	C	T	0,998538	2021-07-19	United States
ORF1ab_1918_V	ORF1ab	1918	SRR15286824	19220	C	T	0,998401	2021-07-19	United States
S_19_R	S	19	SRR15286824	21618	C	G	0,831933	2021-07-19	United States
S_142_D	S	142	SRR15286824	21987	G	A	1	2021-07-19	United States
S_156_NA	S	156	SRR15286824	22028	G	-AGTTCA	1	2021-07-19	United States
S_452_R	S	452	SRR15286824	22917	T	G	1	2021-07-19	United States
S_478_K	S	478	SRR15286824	22995	C	A	0,615854	2021-07-19	United States
S_614_G	S	614	SRR15286824	23403	A	G	1	2021-07-19	United States
S_681_R	S	681	SRR15286824	23604	C	G	1	2021-07-19	United States
S_950_N	S	950	SRR15286824	24410	G	A	1	2021-07-19	United States
ORF3a_26_L	ORF3a	26	SRR15286824	25469	C	T	0,999103	2021-07-19	United States
ORF3a_239_Q	ORF3a	239	SRR15286824	26107	G	C	0,552019	2021-07-19	United States
M_82_T	M	82	SRR15286824	26767	T	C	0,995215	2021-07-19	United States
ORF7a_82_A	ORF7a	82	SRR15286824	27638	T	C	1	2021-07-19	United States
ORF7a_120_I	ORF7a	120	SRR15286824	27752	C	T	1	2021-07-19	United States
ORF7b_40_I	ORF7b	40	SRR15286824	27874	C	T	0,73599	2021-07-19	United States
ORF8_30_NA	ORF8	30	SRR15286824	27983	A	-TATG	0,0982906	2021-07-19	United States
ORF8_118_NA	ORF8	118	SRR15286824	28247	A	-GATTTC	0,996466	2021-07-19	United States
N_63_G	N	63	SRR15286824	28461	A	G	0,998723	2021-07-19	United States
N_203_M	N	203	SRR15286824	28881	G	T	1	2021-07-19	United States
N_215_C	N	215	SRR15286824	28916	G	T	0,997715	2021-07-19	United States
N_377_Y	N	377	SRR15286824	29402	G	T	1	2021-07-19	United States
ORF1ab_1008_I	ORF1ab	1008	SRR15286825	3287	G	A	0,0727161	2021-07-19	United States
ORF1ab_1306_S	ORF1ab	1306	SRR15286825	4181	G	T	0,99943	2021-07-19	United States
ORF1ab_2046_L	ORF1ab	2046	SRR15286825	6402	C	T	0,686615	2021-07-19	United States
ORF1ab_2287_S	ORF1ab	2287	SRR15286825	7124	C	T	0,999262	2021-07-19	United States
ORF1ab_2355_S	ORF1ab	2355	SRR15286825	7328	G	T	0,0744111	2021-07-19	United States
ORF1ab_2930_L	ORF1ab	2930	SRR15286825	9053	G	T	0,998573	2021-07-19	United States
ORF1ab_3255_I	ORF1ab	3255	SRR15286825	10029	C	T	0,197042	2021-07-19	United States
ORF1ab_3646_A	ORF1ab	3646	SRR15286825	11201	A	G	0,965182	2021-07-19	United States
ORF1ab_314_L	ORF1ab	314	SRR15286825	14408	C	T	0,299008	2021-07-19	United States
ORF1ab_662_S	ORF1ab	662	SRR15286825	15451	G	A	0,778173	2021-07-19	United States
ORF1ab_1000_L	ORF1ab	1000	SRR15286825	16466	C	T	0,999721	2021-07-19	United States
ORF1ab_1257_V	ORF1ab	1257	SRR15286825	17236	A	G	0,998582	2021-07-19	United States
ORF1ab_1918_V	ORF1ab	1918	SRR15286825	19220	C	T	0,999401	2021-07-19	United States
S_19_R	S	19	SRR15286825	21618	C	G	0,745193	2021-07-19	United States
S_142_D	S	142	SRR15286825	21987	G	A	0,999796	2021-07-19	United States
S_156_NA	S	156	SRR15286825	22028	G	-AGTTCA	0,997122	2021-07-19	United States
S_452_R	S	452	SRR15286825	22917	T	G	0,99958	2021-07-19	United States
S_478_K	S	478	SRR15286825	22995	C	A	0,647202	2021-07-19	United States
S_614_G	S	614	SRR15286825	23403	A	G	0,999625	2021-07-19	United States
S_681_R	S	681	SRR15286825	23604	C	G	0,999588	2021-07-19	United States
S_950_N	S	950	SRR15286825	24410	G	A	0,999847	2021-07-19	United States
ORF3a_26_L	ORF3a	26	SRR15286825	25469	C	T	0,999741	2021-07-19	United States
M_82_T	M	82	SRR15286825	26767	T	C	0,994834	2021-07-19	United States
ORF7a_82_A	ORF7a	82	SRR15286825	27638	T	C	0,999529	2021-07-19	United States
ORF7a_120_I	ORF7a	120	SRR15286825	27752	C	T	0,999681	2021-07-19	United States
ORF7b_40_I	ORF7b	40	SRR15286825	27874	C	T	0,709888	2021-07-19	United States
ORF8_25_Y	ORF8	25	SRR15286825	27967	G	A	0,996227	2021-07-19	United States
ORF8_118_NA	ORF8	118	SRR15286825	28247	A	-GATTTC	0,997964	2021-07-19	United States
N_63_G	N	63	SRR15286825	28461	A	G	0,999573	2021-07-19	United States
N_203_M	N	203	SRR15286825	28881	G	T	0,999658	2021-07-19	United States
N_215_C	N	215	SRR15286825	28916	G	T	0,998719	2021-07-19	United States
N_377_Y	N	377	SRR15286825	29402	G	T	0,999798	2021-07-19	United States
N_415_G	N	415	SRR15286825	29517	A	G	0,11174	2021-07-19	United States
ORF1ab_1306_S	ORF1ab	1306	SRR15286826	4181	G	T	0,999409	2021-07-19	United States
ORF1ab_2046_L	ORF1ab	2046	SRR15286826	6402	C	T	0,796332	2021-07-19	United States
ORF1ab_2152_I	ORF1ab	2152	SRR15286826	6720	C	T	0,407334	2021-07-19	United States
ORF1ab_2163_C	ORF1ab	2163	SRR15286826	6752	C	T	0,970391	2021-07-19	United States
ORF1ab_2287_S	ORF1ab	2287	SRR15286826	7124	C	T	0,999321	2021-07-19	United States
ORF1ab_2355_S	ORF1ab	2355	SRR15286826	7328	G	T	0,0950402	2021-07-19	United States
ORF1ab_2432_K	ORF1ab	2432	SRR15286826	7560	G	A	0,054998	2021-07-19	United States
ORF1ab_2846_I	ORF1ab	2846	SRR15286826	8802	C	T	0,99817	2021-07-19	United States
ORF1ab_2930_L	ORF1ab	2930	SRR15286826	9053	G	T	0,998249	2021-07-19	United States
ORF1ab_3255_I	ORF1ab	3255	SRR15286826	10029	C	T	0,116516	2021-07-19	United States
ORF1ab_3646_A	ORF1ab	3646	SRR15286826	11201	A	G	0,979987	2021-07-19	United States
ORF1ab_314_L	ORF1ab	314	SRR15286826	14408	C	T	0,326979	2021-07-19	United States
ORF1ab_662_S	ORF1ab	662	SRR15286826	15451	G	A	0,79207	2021-07-19	United States
ORF1ab_1000_L	ORF1ab	1000	SRR15286826	16466	C	T	0,999752	2021-07-19	United States
ORF1ab_1257_V	ORF1ab	1257	SRR15286826	17236	A	G	0,998451	2021-07-19	United States
ORF1ab_1918_V	ORF1ab	1918	SRR15286826	19220	C	T	0,999311	2021-07-19	United States
S_19_R	S	19	SRR15286826	21618	C	G	0,855741	2021-07-19	United States
S_142_D	S	142	SRR15286826	21987	G	A	0,999843	2021-07-19	United States
S_156_NA	S	156	SRR15286826	22028	G	-AGTTCA	0,997261	2021-07-19	United States
S_452_R	S	452	SRR15286826	22917	T	G	0,999405	2021-07-19	United States
S_478_K	S	478	SRR15286826	22995	C	A	0,563164	2021-07-19	United States
S_614_G	S	614	SRR15286826	23403	A	G	0,999794	2021-07-19	United States
S_681_R	S	681	SRR15286826	23604	C	G	0,999493	2021-07-19	United States
S_950_N	S	950	SRR15286826	24410	G	A	0,999823	2021-07-19	United States
ORF3a_26_L	ORF3a	26	SRR15286826	25469	C	T	0,999834	2021-07-19	United States
M_82_T	M	82	SRR15286826	26767	T	C	0,992993	2021-07-19	United States
ORF7a_82_A	ORF7a	82	SRR15286826	27638	T	C	0,99968	2021-07-19	United States
ORF7a_120_I	ORF7a	120	SRR15286826	27752	C	T	0,999804	2021-07-19	United States
ORF7b_40_I	ORF7b	40	SRR15286826	27874	C	T	0,792775	2021-07-19	United States
ORF8_118_NA	ORF8	118	SRR15286826	28247	A	-GATTTC	0,997856	2021-07-19	United States
N_63_G	N	63	SRR15286826	28461	A	G	0,99969	2021-07-19	United States
N_203_M	N	203	SRR15286826	28881	G	T	0,999472	2021-07-19	United States
N_215_C	N	215	SRR15286826	28916	G	T	0,999226	2021-07-19	United States
N_309_L	N	309	SRR15286826	29199	C	T	0,997445	2021-07-19	United States
N_377_Y	N	377	SRR15286826	29402	G	T	0,999683	2021-07-19	United States
ORF1ab_1640_L	ORF1ab	1640	SRR15286827	5184	C	T	0,851485	2021-07-20	United States
ORF1ab_2103_F	ORF1ab	2103	SRR15286827	6573	C	T	0,992973	2021-07-20	United States
ORF1ab_2355_S	ORF1ab	2355	SRR15286827	7328	G	T	0,165517	2021-07-20	United States
ORF1ab_3209_V	ORF1ab	3209	SRR15286827	9891	C	T	0,993959	2021-07-20	United States
ORF1ab_3718_A	ORF1ab	3718	SRR15286827	11418	T	C	0,994171	2021-07-20	United States
ORF1ab_3750_I	ORF1ab	3750	SRR15286827	11514	C	T	0,970769	2021-07-20	United States
ORF1ab_314_L	ORF1ab	314	SRR15286827	14408	C	T	0,355731	2021-07-20	United States
ORF1ab_662_S	ORF1ab	662	SRR15286827	15451	G	A	0,80054	2021-07-20	United States
ORF1ab_1000_L	ORF1ab	1000	SRR15286827	16466	C	T	0,999484	2021-07-20	United States
S_19_R	S	19	SRR15286827	21618	C	G	0,81521	2021-07-20	United States
S_142_D	S	142	SRR15286827	21987	G	A	1	2021-07-20	United States
S_156_NA	S	156	SRR15286827	22028	G	-AGTTCA	0,997097	2021-07-20	United States
S_222_V	S	222	SRR15286827	22227	C	T	0,987288	2021-07-20	United States
S_452_R	S	452	SRR15286827	22917	T	G	1	2021-07-20	United States
S_478_K	S	478	SRR15286827	22995	C	A	0,507343	2021-07-20	United States
S_614_G	S	614	SRR15286827	23403	A	G	0,99925	2021-07-20	United States
S_681_R	S	681	SRR15286827	23604	C	G	1	2021-07-20	United States
S_950_N	S	950	SRR15286827	24410	G	A	0,99958	2021-07-20	United States
S_1074_S	S	1074	SRR15286827	24783	A	G	0,991208	2021-07-20	United States
S_1264_L	S	1264	SRR15286827	25352	G	T	0,984651	2021-07-20	United States
ORF3a_26_L	ORF3a	26	SRR15286827	25469	C	T	0,99895	2021-07-20	United States
M_82_T	M	82	SRR15286827	26767	T	C	0,991983	2021-07-20	United States
ORF6_48_N	ORF6	48	SRR15286827	27345	A	T	0,964489	2021-07-20	United States
ORF7a_82_A	ORF7a	82	SRR15286827	27638	T	C	1	2021-07-20	United States
ORF7a_120_I	ORF7a	120	SRR15286827	27752	C	T	1	2021-07-20	United States
ORF8_118_NA	ORF8	118	SRR15286827	28247	A	-GATTTC	0,997237	2021-07-20	United States
N_63_G	N	63	SRR15286827	28461	A	G	0,998489	2021-07-20	United States
N_96_S	N	96	SRR15286827	28559	G	A	0,978386	2021-07-20	United States
N_203_M	N	203	SRR15286827	28881	G	T	0,998902	2021-07-20	United States
N_377_Y	N	377	SRR15286827	29402	G	T	1	2021-07-20	United States
ORF1ab_869_K	ORF1ab	869	SRR15286828	2872	T	A	0,999111	2021-07-19	United States
ORF1ab_1542_I	ORF1ab	1542	SRR15286828	4890	C	T	0,996171	2021-07-19	United States
ORF1ab_1640_L	ORF1ab	1640	SRR15286828	5184	C	T	0,975075	2021-07-19	United States
ORF1ab_2355_S	ORF1ab	2355	SRR15286828	7328	G	T	0,091709	2021-07-19	United States
ORF1ab_3209_V	ORF1ab	3209	SRR15286828	9891	C	T	0,997462	2021-07-19	United States
ORF1ab_3718_A	ORF1ab	3718	SRR15286828	11418	T	C	0,996419	2021-07-19	United States
ORF1ab_3750_I	ORF1ab	3750	SRR15286828	11514	C	T	0,931509	2021-07-19	United States
ORF1ab_314_L	ORF1ab	314	SRR15286828	14408	C	T	0,115425	2021-07-19	United States
ORF1ab_662_S	ORF1ab	662	SRR15286828	15451	G	A	0,62416	2021-07-19	United States
ORF1ab_1000_L	ORF1ab	1000	SRR15286828	16466	C	T	0,999412	2021-07-19	United States
ORF1ab_2018_H	ORF1ab	2018	SRR15286828	19519	T	C	0,996636	2021-07-19	United States
S_19_R	S	19	SRR15286828	21618	C	G	0,818325	2021-07-19	United States
S_142_D	S	142	SRR15286828	21987	G	A	0,999743	2021-07-19	United States
S_156_NA	S	156	SRR15286828	22028	G	-AGTTCA	0,995251	2021-07-19	United States
S_222_V	S	222	SRR15286828	22227	C	T	0,998283	2021-07-19	United States
S_262_S	S	262	SRR15286828	22346	G	T	0,996122	2021-07-19	United States
S_452_R	S	452	SRR15286828	22917	T	G	0,999413	2021-07-19	United States
S_478_K	S	478	SRR15286828	22995	C	A	0,830148	2021-07-19	United States
S_614_G	S	614	SRR15286828	23403	A	G	1	2021-07-19	United States
S_681_R	S	681	SRR15286828	23604	C	G	0,999574	2021-07-19	United States
S_950_N	S	950	SRR15286828	24410	G	A	0,999802	2021-07-19	United States
ORF3a_26_L	ORF3a	26	SRR15286828	25469	C	T	0,999699	2021-07-19	United States
M_82_T	M	82	SRR15286828	26767	T	C	0,992629	2021-07-19	United States
ORF6_56_R	ORF6	56	SRR15286828	27368	A	G	0,773754	2021-07-19	United States
ORF7a_82_A	ORF7a	82	SRR15286828	27638	T	C	0,999736	2021-07-19	United States
ORF7a_120_I	ORF7a	120	SRR15286828	27752	C	T	0,999505	2021-07-19	United States
ORF8_118_NA	ORF8	118	SRR15286828	28247	A	-GATTTC	0,997379	2021-07-19	United States
N_63_G	N	63	SRR15286828	28461	A	G	0,999592	2021-07-19	United States
N_203_M	N	203	SRR15286828	28881	G	T	0,999536	2021-07-19	United States
N_377_Y	N	377	SRR15286828	29402	G	T	0,999594	2021-07-19	United States
ORF1ab_1306_S	ORF1ab	1306	SRR15286830	4181	G	T	0,999212	2021-07-19	United States
ORF1ab_2046_L	ORF1ab	2046	SRR15286830	6402	C	T	0,633932	2021-07-19	United States
ORF1ab_2287_S	ORF1ab	2287	SRR15286830	7124	C	T	0,999342	2021-07-19	United States
ORF1ab_2355_S	ORF1ab	2355	SRR15286830	7328	G	T	0,073391	2021-07-19	United States
ORF1ab_2554_V	ORF1ab	2554	SRR15286830	7926	C	T	0,998564	2021-07-19	United States
ORF1ab_2930_L	ORF1ab	2930	SRR15286830	9053	G	T	0,99816	2021-07-19	United States
ORF1ab_3255_I	ORF1ab	3255	SRR15286830	10029	C	T	0,170224	2021-07-19	United States
ORF1ab_3646_A	ORF1ab	3646	SRR15286830	11201	A	G	0,964694	2021-07-19	United States
ORF1ab_183_V	ORF1ab	183	SRR15286830	14014	T	G	0,998044	2021-07-19	United States
ORF1ab_314_L	ORF1ab	314	SRR15286830	14408	C	T	0,192571	2021-07-19	United States
ORF1ab_397_V	ORF1ab	397	SRR15286830	14657	C	T	0,997408	2021-07-19	United States
ORF1ab_662_S	ORF1ab	662	SRR15286830	15451	G	A	0,722164	2021-07-19	United States
ORF1ab_1000_L	ORF1ab	1000	SRR15286830	16466	C	T	0,999568	2021-07-19	United States
ORF1ab_1877_V	ORF1ab	1877	SRR15286830	19097	C	T	0,723034	2021-07-19	United States
ORF1ab_1918_V	ORF1ab	1918	SRR15286830	19220	C	T	0,999139	2021-07-19	United States
S_19_R	S	19	SRR15286830	21618	C	G	0,765311	2021-07-19	United States
S_142_D	S	142	SRR15286830	21987	G	A	0,999617	2021-07-19	United States
S_156_NA	S	156	SRR15286830	22028	G	-AGTTCA	0,99745	2021-07-19	United States
S_452_R	S	452	SRR15286830	22917	T	G	0,999384	2021-07-19	United States
S_478_K	S	478	SRR15286830	22995	C	A	0,720244	2021-07-19	United States
S_614_G	S	614	SRR15286830	23403	A	G	0,999745	2021-07-19	United States
S_681_R	S	681	SRR15286830	23604	C	G	0,999606	2021-07-19	United States
S_950_N	S	950	SRR15286830	24410	G	A	0,999698	2021-07-19	United States
ORF3a_26_L	ORF3a	26	SRR15286830	25469	C	T	0,999779	2021-07-19	United States
M_82_T	M	82	SRR15286830	26767	T	C	0,99254	2021-07-19	United States
ORF7a_82_A	ORF7a	82	SRR15286830	27638	T	C	0,999579	2021-07-19	United States
ORF7a_120_I	ORF7a	120	SRR15286830	27752	C	T	0,999646	2021-07-19	United States
ORF7b_40_I	ORF7b	40	SRR15286830	27874	C	T	0,63282	2021-07-19	United States
ORF8_118_NA	ORF8	118	SRR15286830	28247	A	-GATTTC	0,997916	2021-07-19	United States
ORF1ab_400_S	ORF1ab	400	SRR15286831	1463	G	A	0,843358	2021-07-20	United States
ORF1ab_1306_S	ORF1ab	1306	SRR15286831	4181	G	T	0,998625	2021-07-20	United States
ORF1ab_2046_L	ORF1ab	2046	SRR15286831	6402	C	T	0,768005	2021-07-20	United States
ORF1ab_2287_S	ORF1ab	2287	SRR15286831	7124	C	T	0,999292	2021-07-20	United States
ORF1ab_2355_S	ORF1ab	2355	SRR15286831	7328	G	T	0,185924	2021-07-20	United States
ORF1ab_2930_L	ORF1ab	2930	SRR15286831	9053	G	T	0,997122	2021-07-20	United States
ORF1ab_3255_I	ORF1ab	3255	SRR15286831	10029	C	T	0,181974	2021-07-20	United States
ORF1ab_3646_A	ORF1ab	3646	SRR15286831	11201	A	G	0,943312	2021-07-20	United States
ORF1ab_314_L	ORF1ab	314	SRR15286831	14408	C	T	0,309227	2021-07-20	United States
ORF1ab_662_S	ORF1ab	662	SRR15286831	15451	G	A	0,790642	2021-07-20	United States
ORF1ab_1000_L	ORF1ab	1000	SRR15286831	16466	C	T	0,999198	2021-07-20	United States
ORF1ab_1257_V	ORF1ab	1257	SRR15286831	17236	A	G	0,997208	2021-07-20	United States
ORF1ab_1918_V	ORF1ab	1918	SRR15286831	19220	C	T	0,998722	2021-07-20	United States
ORF1ab_2633_S	ORF1ab	2633	SRR15286831	21364	C	T	0,135643	2021-07-20	United States
S_19_R	S	19	SRR15286831	21618	C	G	0,775442	2021-07-20	United States
S_142_D	S	142	SRR15286831	21987	G	A	0,999774	2021-07-20	United States
S_156_NA	S	156	SRR15286831	22028	G	-AGTTCA	0,998864	2021-07-20	United States
S_452_R	S	452	SRR15286831	22917	T	G	0,999096	2021-07-20	United States
S_478_K	S	478	SRR15286831	22995	C	A	0,587318	2021-07-20	United States
S_614_G	S	614	SRR15286831	23403	A	G	0,999878	2021-07-20	United States
S_681_R	S	681	SRR15286831	23604	C	G	0,999104	2021-07-20	United States
S_950_N	S	950	SRR15286831	24410	G	A	0,999658	2021-07-20	United States
ORF3a_26_L	ORF3a	26	SRR15286831	25469	C	T	0,999624	2021-07-20	United States
ORF3a_104_S	ORF3a	104	SRR15286831	25702	C	T	0,996722	2021-07-20	United States
M_82_T	M	82	SRR15286831	26767	T	C	0,994767	2021-07-20	United States
ORF7a_82_A	ORF7a	82	SRR15286831	27638	T	C	0,999635	2021-07-20	United States
ORF7a_120_I	ORF7a	120	SRR15286831	27752	C	T	0,999592	2021-07-20	United States
ORF7b_40_I	ORF7b	40	SRR15286831	27874	C	T	0,66821	2021-07-20	United States
ORF8_118_NA	ORF8	118	SRR15286831	28247	A	-GATTTC	0,996805	2021-07-20	United States
N_63_G	N	63	SRR15286831	28461	A	G	0,999327	2021-07-20	United States
N_203_M	N	203	SRR15286831	28881	G	T	0,999538	2021-07-20	United States
N_208_S	N	208	SRR15286831	28895	G	T	0,994027	2021-07-20	United States
N_215_C	N	215	SRR15286831	28916	G	T	0,997551	2021-07-20	United States
N_377_Y	N	377	SRR15286831	29402	G	T	0,999661	2021-07-20	United States
ORF1ab_1306_S	ORF1ab	1306	SRR15286833	4181	G	T	0,998919	2021-07-19	United States
ORF1ab_2046_L	ORF1ab	2046	SRR15286833	6402	C	T	0,539152	2021-07-19	United States
ORF1ab_2125_Y	ORF1ab	2125	SRR15286833	6638	C	T	0,987827	2021-07-19	United States
ORF1ab_2287_S	ORF1ab	2287	SRR15286833	7124	C	T	0,9994	2021-07-19	United States
ORF1ab_2355_S	ORF1ab	2355	SRR15286833	7328	G	T	0,0795948	2021-07-19	United States
ORF1ab_2554_V	ORF1ab	2554	SRR15286833	7926	C	T	0,99816	2021-07-19	United States
ORF1ab_2930_L	ORF1ab	2930	SRR15286833	9053	G	T	0,99739	2021-07-19	United States
ORF1ab_3255_I	ORF1ab	3255	SRR15286833	10029	C	T	0,178009	2021-07-19	United States
ORF1ab_3646_A	ORF1ab	3646	SRR15286833	11201	A	G	0,96738	2021-07-19	United States
ORF1ab_183_V	ORF1ab	183	SRR15286833	14014	T	G	0,997888	2021-07-19	United States
ORF1ab_314_L	ORF1ab	314	SRR15286833	14408	C	T	0,19758	2021-07-19	United States
ORF1ab_662_S	ORF1ab	662	SRR15286833	15451	G	A	0,706587	2021-07-19	United States
ORF1ab_1000_L	ORF1ab	1000	SRR15286833	16466	C	T	0,999634	2021-07-19	United States
ORF1ab_1087_Y	ORF1ab	1087	SRR15286833	16726	C	T	0,997772	2021-07-19	United States
ORF1ab_1918_V	ORF1ab	1918	SRR15286833	19220	C	T	0,998849	2021-07-19	United States
S_19_R	S	19	SRR15286833	21618	C	G	0,787843	2021-07-19	United States
S_142_D	S	142	SRR15286833	21987	G	A	0,999568	2021-07-19	United States
S_156_NA	S	156	SRR15286833	22028	G	-AGTTCA	0,996877	2021-07-19	United States
S_452_R	S	452	SRR15286833	22917	T	G	0,999056	2021-07-19	United States
S_478_K	S	478	SRR15286833	22995	C	A	0,817036	2021-07-19	United States
S_614_G	S	614	SRR15286833	23403	A	G	0,999326	2021-07-19	United States
S_681_R	S	681	SRR15286833	23604	C	G	0,999698	2021-07-19	United States
S_950_N	S	950	SRR15286833	24410	G	A	0,999889	2021-07-19	United States
ORF3a_26_L	ORF3a	26	SRR15286833	25469	C	T	0,999716	2021-07-19	United States
M_82_T	M	82	SRR15286833	26767	T	C	0,994734	2021-07-19	United States
ORF7a_82_A	ORF7a	82	SRR15286833	27638	T	C	0,999848	2021-07-19	United States
ORF7a_120_I	ORF7a	120	SRR15286833	27752	C	T	0,999861	2021-07-19	United States
ORF7b_40_I	ORF7b	40	SRR15286833	27874	C	T	0,53347	2021-07-19	United States
ORF8_60_F	ORF8	60	SRR15286833	28073	G	T	0,600825	2021-07-19	United States
ORF8_118_NA	ORF8	118	SRR15286833	28247	A	-GATTTC	0,995026	2021-07-19	United States
N_63_G	N	63	SRR15286833	28461	A	G	0,99951	2021-07-19	United States
N_203_M	N	203	SRR15286833	28881	G	T	0,999708	2021-07-19	United States
N_215_C	N	215	SRR15286833	28916	G	T	0,996854	2021-07-19	United States
N_377_Y	N	377	SRR15286833	29402	G	T	0,999526	2021-07-19	United States
ORF1ab_1306_S	ORF1ab	1306	SRR15286836	4181	G	T	0,991137	2021-07-20	United States
ORF1ab_2046_L	ORF1ab	2046	SRR15286836	6402	C	T	0,701087	2021-07-20	United States
ORF1ab_2287_S	ORF1ab	2287	SRR15286836	7124	C	T	0,979134	2021-07-20	United States
ORF1ab_2930_L	ORF1ab	2930	SRR15286836	9053	G	T	0,980609	2021-07-20	United States
ORF1ab_3255_I	ORF1ab	3255	SRR15286836	10029	C	T	0,175897	2021-07-20	United States
ORF1ab_3646_A	ORF1ab	3646	SRR15286836	11201	A	G	0,942084	2021-07-20	United States
ORF1ab_314_L	ORF1ab	314	SRR15286836	14408	C	T	0,278481	2021-07-20	United States
ORF1ab_662_S	ORF1ab	662	SRR15286836	15451	G	A	0,721953	2021-07-20	United States
ORF1ab_1000_L	ORF1ab	1000	SRR15286836	16466	C	T	0,999274	2021-07-20	United States
ORF1ab_1257_V	ORF1ab	1257	SRR15286836	17236	A	G	0,984386	2021-07-20	United States
ORF1ab_1918_V	ORF1ab	1918	SRR15286836	19220	C	T	0,984255	2021-07-20	United States
S_19_R	S	19	SRR15286836	21618	C	G	0,763411	2021-07-20	United States
S_142_D	S	142	SRR15286836	21987	G	A	0,996845	2021-07-20	United States
S_156_NA	S	156	SRR15286836	22028	G	-AGTTCA	0,987461	2021-07-20	United States
S_452_R	S	452	SRR15286836	22917	T	G	1	2021-07-20	United States
S_478_K	S	478	SRR15286836	22995	C	A	0,70024	2021-07-20	United States
S_614_G	S	614	SRR15286836	23403	A	G	1	2021-07-20	United States
S_681_R	S	681	SRR15286836	23604	C	G	0,998884	2021-07-20	United States
S_950_N	S	950	SRR15286836	24410	G	A	0,999225	2021-07-20	United States
ORF3a_26_L	ORF3a	26	SRR15286836	25469	C	T	0,999697	2021-07-20	United States
ORF3a_104_S	ORF3a	104	SRR15286836	25702	C	T	0,984379	2021-07-20	United States
M_82_T	M	82	SRR15286836	26767	T	C	0,994039	2021-07-20	United States
ORF7a_82_A	ORF7a	82	SRR15286836	27638	T	C	0,997175	2021-07-20	United States
ORF7a_120_I	ORF7a	120	SRR15286836	27752	C	T	1	2021-07-20	United States
ORF7b_40_I	ORF7b	40	SRR15286836	27874	C	T	0,64566	2021-07-20	United States
ORF8_118_NA	ORF8	118	SRR15286836	28247	A	-GATTTC	0,997028	2021-07-20	United States
N_63_G	N	63	SRR15286836	28461	A	G	0,998378	2021-07-20	United States
N_203_M	N	203	SRR15286836	28881	G	T	0,997352	2021-07-20	United States
N_208_S	N	208	SRR15286836	28895	G	T	0,971279	2021-07-20	United States
N_215_C	N	215	SRR15286836	28916	G	T	0,983392	2021-07-20	United States
N_377_Y	N	377	SRR15286836	29402	G	T	0,998639	2021-07-20	United States
ORF1ab_1306_S	ORF1ab	1306	SRR15286838	4181	G	T	0,991416	2021-07-20	United States
ORF1ab_2046_L	ORF1ab	2046	SRR15286838	6402	C	T	0,71261	2021-07-20	United States
ORF1ab_2287_S	ORF1ab	2287	SRR15286838	7124	C	T	0,998355	2021-07-20	United States
ORF1ab_2930_L	ORF1ab	2930	SRR15286838	9053	G	T	0,973856	2021-07-20	United States
ORF1ab_3255_I	ORF1ab	3255	SRR15286838	10029	C	T	0,116064	2021-07-20	United States
ORF1ab_3646_A	ORF1ab	3646	SRR15286838	11201	A	G	0,962963	2021-07-20	United States
ORF1ab_314_L	ORF1ab	314	SRR15286838	14408	C	T	0,248227	2021-07-20	United States
ORF1ab_662_S	ORF1ab	662	SRR15286838	15451	G	A	0,76705	2021-07-20	United States
ORF1ab_1000_L	ORF1ab	1000	SRR15286838	16466	C	T	1	2021-07-20	United States
ORF1ab_1257_V	ORF1ab	1257	SRR15286838	17236	A	G	0,979592	2021-07-20	United States
ORF1ab_1918_V	ORF1ab	1918	SRR15286838	19220	C	T	0,997927	2021-07-20	United States
S_19_R	S	19	SRR15286838	21618	C	G	0,856158	2021-07-20	United States
S_142_D	S	142	SRR15286838	21987	G	A	1	2021-07-20	United States
S_156_NA	S	156	SRR15286838	22028	G	-AGTTCA	1	2021-07-20	United States
S_478_K	S	478	SRR15286838	22995	C	A	0,644737	2021-07-20	United States
S_614_G	S	614	SRR15286838	23403	A	G	1	2021-07-20	United States
S_681_R	S	681	SRR15286838	23604	C	G	1	2021-07-20	United States
S_950_N	S	950	SRR15286838	24410	G	A	1	2021-07-20	United States
ORF3a_26_L	ORF3a	26	SRR15286838	25469	C	T	0,998993	2021-07-20	United States
M_82_T	M	82	SRR15286838	26767	T	C	0,991736	2021-07-20	United States
ORF7a_82_A	ORF7a	82	SRR15286838	27638	T	C	1	2021-07-20	United States
ORF7a_120_I	ORF7a	120	SRR15286838	27752	C	T	0,994737	2021-07-20	United States
ORF7b_40_I	ORF7b	40	SRR15286838	27874	C	T	0,716981	2021-07-20	United States
ORF8_118_NA	ORF8	118	SRR15286838	28247	A	-GATTTC	0,992512	2021-07-20	United States
N_63_G	N	63	SRR15286838	28461	A	G	1	2021-07-20	United States
N_203_M	N	203	SRR15286838	28881	G	T	1	2021-07-20	United States
N_215_C	N	215	SRR15286838	28916	G	T	1	2021-07-20	United States
N_374_N	N	374	SRR15286838	29395	G	C	0,979167	2021-07-20	United States
N_377_Y	N	377	SRR15286838	29402	G	T	1	2021-07-20	United States
ORF1ab_138_V	ORF1ab	138	SRR15286839	678	C	T	0,728233	2021-07-19	United States
ORF1ab_479_Y	ORF1ab	479	SRR15286839	1701	C	A	0,157958	2021-07-19	United States
ORF1ab_1306_S	ORF1ab	1306	SRR15286839	4181	G	T	0,999012	2021-07-19	United States
ORF1ab_2046_L	ORF1ab	2046	SRR15286839	6402	C	T	0,715421	2021-07-19	United States
ORF1ab_2125_Y	ORF1ab	2125	SRR15286839	6638	C	T	0,988726	2021-07-19	United States
ORF1ab_2287_S	ORF1ab	2287	SRR15286839	7124	C	T	0,998978	2021-07-19	United States
ORF1ab_2355_S	ORF1ab	2355	SRR15286839	7328	G	T	0,0883867	2021-07-19	United States
ORF1ab_2554_V	ORF1ab	2554	SRR15286839	7926	C	T	0,998416	2021-07-19	United States
ORF1ab_2930_L	ORF1ab	2930	SRR15286839	9053	G	T	0,997401	2021-07-19	United States
ORF1ab_3255_I	ORF1ab	3255	SRR15286839	10029	C	T	0,165904	2021-07-19	United States
ORF1ab_3646_A	ORF1ab	3646	SRR15286839	11201	A	G	0,959685	2021-07-19	United States
ORF1ab_183_V	ORF1ab	183	SRR15286839	14014	T	G	0,997962	2021-07-19	United States
ORF1ab_314_L	ORF1ab	314	SRR15286839	14408	C	T	0,294458	2021-07-19	United States
ORF1ab_662_S	ORF1ab	662	SRR15286839	15451	G	A	0,756298	2021-07-19	United States
ORF1ab_1000_L	ORF1ab	1000	SRR15286839	16466	C	T	0,999607	2021-07-19	United States
ORF1ab_1087_Y	ORF1ab	1087	SRR15286839	16726	C	T	0,99759	2021-07-19	United States
ORF1ab_1918_V	ORF1ab	1918	SRR15286839	19220	C	T	0,998607	2021-07-19	United States
ORF1ab_2048_I	ORF1ab	2048	SRR15286839	19610	C	T	0,126095	2021-07-19	United States
S_19_R	S	19	SRR15286839	21618	C	G	0,765332	2021-07-19	United States
S_142_D	S	142	SRR15286839	21987	G	A	0,99923	2021-07-19	United States
S_156_NA	S	156	SRR15286839	22028	G	-AGTTCA	0,996046	2021-07-19	United States
S_452_R	S	452	SRR15286839	22917	T	G	0,998322	2021-07-19	United States
S_478_K	S	478	SRR15286839	22995	C	A	0,647362	2021-07-19	United States
S_614_G	S	614	SRR15286839	23403	A	G	0,999679	2021-07-19	United States
S_681_R	S	681	SRR15286839	23604	C	G	0,999742	2021-07-19	United States
S_950_N	S	950	SRR15286839	24410	G	A	0,999649	2021-07-19	United States
S_1033_A	S	1033	SRR15286839	24660	T	C	0,530133	2021-07-19	United States
ORF3a_26_L	ORF3a	26	SRR15286839	25469	C	T	0,999463	2021-07-19	United States
ORF3a_255_F	ORF3a	255	SRR15286839	26155	G	T	0,0647108	2021-07-19	United States
M_82_T	M	82	SRR15286839	26767	T	C	0,994072	2021-07-19	United States
ORF7a_82_A	ORF7a	82	SRR15286839	27638	T	C	0,99971	2021-07-19	United States
ORF7a_120_I	ORF7a	120	SRR15286839	27752	C	T	0,999564	2021-07-19	United States
ORF7b_40_I	ORF7b	40	SRR15286839	27874	C	T	0,682117	2021-07-19	United States
ORF8_60_F	ORF8	60	SRR15286839	28073	G	T	0,578264	2021-07-19	United States
ORF8_118_NA	ORF8	118	SRR15286839	28247	A	-GATTTC	0,994484	2021-07-19	United States
N_63_G	N	63	SRR15286839	28461	A	G	0,999006	2021-07-19	United States
N_203_M	N	203	SRR15286839	28881	G	T	0,998959	2021-07-19	United States
N_215_C	N	215	SRR15286839	28916	G	T	0,996777	2021-07-19	United States
N_377_Y	N	377	SRR15286839	29402	G	T	0,999572	2021-07-19	United States
ORF1ab_1306_S	ORF1ab	1306	SRR15286841	4181	G	T	1	2021-07-20	United States
ORF1ab_2046_L	ORF1ab	2046	SRR15286841	6402	C	T	0,561025	2021-07-20	United States
ORF1ab_2287_S	ORF1ab	2287	SRR15286841	7124	C	T	0,997955	2021-07-20	United States
ORF1ab_2355_S	ORF1ab	2355	SRR15286841	7328	G	T	0,247934	2021-07-20	United States
ORF1ab_2860_I	ORF1ab	2860	SRR15286841	8844	G	T	0,0558154	2021-07-20	United States
ORF1ab_2930_L	ORF1ab	2930	SRR15286841	9053	G	T	0,995798	2021-07-20	United States
ORF1ab_3255_I	ORF1ab	3255	SRR15286841	10029	C	T	0,118474	2021-07-20	United States
ORF1ab_3646_A	ORF1ab	3646	SRR15286841	11201	A	G	0,960859	2021-07-20	United States
ORF1ab_314_L	ORF1ab	314	SRR15286841	14408	C	T	0,211193	2021-07-20	United States
ORF1ab_662_S	ORF1ab	662	SRR15286841	15451	G	A	0,734977	2021-07-20	United States
ORF1ab_1000_L	ORF1ab	1000	SRR15286841	16466	C	T	0,998068	2021-07-20	United States
ORF1ab_1257_V	ORF1ab	1257	SRR15286841	17236	A	G	0,995196	2021-07-20	United States
ORF1ab_1918_V	ORF1ab	1918	SRR15286841	19220	C	T	0,997356	2021-07-20	United States
S_19_R	S	19	SRR15286841	21618	C	G	0,848992	2021-07-20	United States
S_142_D	S	142	SRR15286841	21987	G	A	1	2021-07-20	United States
S_156_NA	S	156	SRR15286841	22028	G	-AGTTCA	0,995984	2021-07-20	United States
S_452_R	S	452	SRR15286841	22917	T	G	1	2021-07-20	United States
S_478_K	S	478	SRR15286841	22995	C	A	0,766026	2021-07-20	United States
S_614_G	S	614	SRR15286841	23403	A	G	1	2021-07-20	United States
S_681_R	S	681	SRR15286841	23604	C	G	0,998779	2021-07-20	United States
S_950_N	S	950	SRR15286841	24410	G	A	0,999445	2021-07-20	United States
ORF3a_26_L	ORF3a	26	SRR15286841	25469	C	T	0,998974	2021-07-20	United States
ORF3a_104_S	ORF3a	104	SRR15286841	25702	C	T	0,992387	2021-07-20	United States
M_82_T	M	82	SRR15286841	26767	T	C	0,996644	2021-07-20	United States
ORF7a_82_A	ORF7a	82	SRR15286841	27638	T	C	1	2021-07-20	United States
ORF7a_120_I	ORF7a	120	SRR15286841	27752	C	T	1	2021-07-20	United States
ORF7b_40_I	ORF7b	40	SRR15286841	27874	C	T	0,542339	2021-07-20	United States
ORF8_118_NA	ORF8	118	SRR15286841	28247	A	-GATTTC	0,995466	2021-07-20	United States
N_63_G	N	63	SRR15286841	28461	A	G	1	2021-07-20	United States
N_203_M	N	203	SRR15286841	28881	G	T	1	2021-07-20	United States
N_208_S	N	208	SRR15286841	28895	G	T	0,980183	2021-07-20	United States
N_215_C	N	215	SRR15286841	28916	G	T	0,993902	2021-07-20	United States
N_377_Y	N	377	SRR15286841	29402	G	T	0,999023	2021-07-20	United States
ORF1ab_1306_S	ORF1ab	1306	SRR15286842	4181	G	T	0,999581	2021-07-20	United States
ORF1ab_2046_L	ORF1ab	2046	SRR15286842	6402	C	T	0,741109	2021-07-20	United States
ORF1ab_2287_S	ORF1ab	2287	SRR15286842	7124	C	T	0,999588	2021-07-20	United States
ORF1ab_2355_S	ORF1ab	2355	SRR15286842	7328	G	T	0,209989	2021-07-20	United States
ORF1ab_2930_L	ORF1ab	2930	SRR15286842	9053	G	T	0,997951	2021-07-20	United States
ORF1ab_3255_I	ORF1ab	3255	SRR15286842	10029	C	T	0,227466	2021-07-20	United States
ORF1ab_3646_A	ORF1ab	3646	SRR15286842	11201	A	G	0,958163	2021-07-20	United States
ORF1ab_314_L	ORF1ab	314	SRR15286842	14408	C	T	0,274655	2021-07-20	United States
ORF1ab_662_S	ORF1ab	662	SRR15286842	15451	G	A	0,753955	2021-07-20	United States
ORF1ab_1000_L	ORF1ab	1000	SRR15286842	16466	C	T	0,999619	2021-07-20	United States
ORF1ab_1257_V	ORF1ab	1257	SRR15286842	17236	A	G	0,997609	2021-07-20	United States
ORF1ab_1918_V	ORF1ab	1918	SRR15286842	19220	C	T	0,999418	2021-07-20	United States
S_19_R	S	19	SRR15286842	21618	C	G	0,696275	2021-07-20	United States
S_142_D	S	142	SRR15286842	21987	G	A	0,999553	2021-07-20	United States
S_156_NA	S	156	SRR15286842	22028	G	-AGTTCA	0,996402	2021-07-20	United States
S_452_R	S	452	SRR15286842	22917	T	G	0,999139	2021-07-20	United States
S_478_K	S	478	SRR15286842	22995	C	A	0,70998	2021-07-20	United States
S_614_G	S	614	SRR15286842	23403	A	G	0,999916	2021-07-20	United States
S_681_R	S	681	SRR15286842	23604	C	G	0,999097	2021-07-20	United States
S_845_S	S	845	SRR15286842	24095	G	T	0,997505	2021-07-20	United States
S_950_N	S	950	SRR15286842	24410	G	A	0,99954	2021-07-20	United States
ORF3a_26_L	ORF3a	26	SRR15286842	25469	C	T	0,9997	2021-07-20	United States
M_82_T	M	82	SRR15286842	26767	T	C	0,993788	2021-07-20	United States
ORF7a_82_A	ORF7a	82	SRR15286842	27638	T	C	0,999475	2021-07-20	United States
ORF7a_120_I	ORF7a	120	SRR15286842	27752	C	T	0,999784	2021-07-20	United States
ORF7b_40_I	ORF7b	40	SRR15286842	27874	C	T	0,676813	2021-07-20	United States
ORF8_118_NA	ORF8	118	SRR15286842	28247	A	-GATTTC	0,997773	2021-07-20	United States
N_63_G	N	63	SRR15286842	28461	A	G	0,999604	2021-07-20	United States
N_203_M	N	203	SRR15286842	28881	G	T	0,999293	2021-07-20	United States
N_215_C	N	215	SRR15286842	28916	G	T	0,998598	2021-07-20	United States
N_377_Y	N	377	SRR15286842	29402	G	T	0,999418	2021-07-20	United States
ORF1ab_944_L	ORF1ab	944	SRR15286843	3096	C	T	0,998292	2021-07-19	United States
ORF1ab_1306_S	ORF1ab	1306	SRR15286843	4181	G	T	0,999442	2021-07-19	United States
ORF1ab_2046_L	ORF1ab	2046	SRR15286843	6402	C	T	0,777494	2021-07-19	United States
ORF1ab_2287_S	ORF1ab	2287	SRR15286843	7124	C	T	0,999128	2021-07-19	United States
ORF1ab_2355_S	ORF1ab	2355	SRR15286843	7328	G	T	0,108918	2021-07-19	United States
ORF1ab_2930_L	ORF1ab	2930	SRR15286843	9053	G	T	0,998809	2021-07-19	United States
ORF1ab_3255_I	ORF1ab	3255	SRR15286843	10029	C	T	0,178551	2021-07-19	United States
ORF1ab_3593_F	ORF1ab	3593	SRR15286843	11042	G	T	0,997247	2021-07-19	United States
ORF1ab_3646_A	ORF1ab	3646	SRR15286843	11201	A	G	0,958478	2021-07-19	United States
ORF1ab_314_L	ORF1ab	314	SRR15286843	14408	C	T	0,286305	2021-07-19	United States
ORF1ab_662_S	ORF1ab	662	SRR15286843	15451	G	A	0,772888	2021-07-19	United States
ORF1ab_1000_L	ORF1ab	1000	SRR15286843	16466	C	T	0,99967	2021-07-19	United States
ORF1ab_1257_V	ORF1ab	1257	SRR15286843	17236	A	G	0,998421	2021-07-19	United States
ORF1ab_1918_V	ORF1ab	1918	SRR15286843	19220	C	T	0,999496	2021-07-19	United States
S_19_R	S	19	SRR15286843	21618	C	G	0,737467	2021-07-19	United States
S_142_D	S	142	SRR15286843	21987	G	A	0,99992	2021-07-19	United States
S_156_NA	S	156	SRR15286843	22028	G	-AGTTCA	0,997737	2021-07-19	United States
S_452_R	S	452	SRR15286843	22917	T	G	0,999891	2021-07-19	United States
S_478_K	S	478	SRR15286843	22995	C	A	0,647331	2021-07-19	United States
S_614_G	S	614	SRR15286843	23403	A	G	0,999779	2021-07-19	United States
S_681_R	S	681	SRR15286843	23604	C	G	0,999592	2021-07-19	United States
S_950_N	S	950	SRR15286843	24410	G	A	0,999678	2021-07-19	United States
ORF3a_26_L	ORF3a	26	SRR15286843	25469	C	T	0,999726	2021-07-19	United States
ORF3a_104_S	ORF3a	104	SRR15286843	25702	C	T	0,998235	2021-07-19	United States
M_82_T	M	82	SRR15286843	26767	T	C	0,993989	2021-07-19	United States
ORF7a_82_A	ORF7a	82	SRR15286843	27638	T	C	0,99951	2021-07-19	United States
ORF7a_120_I	ORF7a	120	SRR15286843	27752	C	T	0,999895	2021-07-19	United States
ORF7b_40_I	ORF7b	40	SRR15286843	27874	C	T	0,691532	2021-07-19	United States
ORF8_118_NA	ORF8	118	SRR15286843	28247	A	-GATTTC	0,998471	2021-07-19	United States
ORF1ab_227_C	ORF1ab	227	SRR15286844	944	G	T	0,963096	2021-07-20	United States
ORF1ab_1306_S	ORF1ab	1306	SRR15286844	4181	G	T	0,997413	2021-07-20	United States
ORF1ab_1397_V	ORF1ab	1397	SRR15286844	4455	C	T	0,991477	2021-07-20	United States
ORF1ab_2046_L	ORF1ab	2046	SRR15286844	6402	C	T	0,467085	2021-07-20	United States
ORF1ab_2287_S	ORF1ab	2287	SRR15286844	7124	C	T	0,999369	2021-07-20	United States
ORF1ab_2355_S	ORF1ab	2355	SRR15286844	7328	G	T	0,218302	2021-07-20	United States
ORF1ab_2855_V	ORF1ab	2855	SRR15286844	8829	C	T	0,995245	2021-07-20	United States
ORF1ab_2930_L	ORF1ab	2930	SRR15286844	9053	G	T	0,996236	2021-07-20	United States
ORF1ab_3255_I	ORF1ab	3255	SRR15286844	10029	C	T	0,162594	2021-07-20	United States
ORF1ab_3603_NA	ORF1ab	3603	SRR15286844	11074	C	+T	0,0891783	2021-07-20	United States
ORF1ab_3606_NA	ORF1ab	3606	SRR15286844	11082	T	-G	0,107848	2021-07-20	United States
ORF1ab_3606_F	ORF1ab	3606	SRR15286844	11083	G	T	0,988124	2021-07-20	United States
ORF1ab_3646_A	ORF1ab	3646	SRR15286844	11201	A	G	0,955173	2021-07-20	United States
ORF1ab_314_L	ORF1ab	314	SRR15286844	14408	C	T	0,135338	2021-07-20	United States
ORF1ab_662_S	ORF1ab	662	SRR15286844	15451	G	A	0,691947	2021-07-20	United States
ORF1ab_1000_L	ORF1ab	1000	SRR15286844	16466	C	T	0,999212	2021-07-20	United States
ORF1ab_1847_S	ORF1ab	1847	SRR15286844	19006	G	T	0,994847	2021-07-20	United States
ORF1ab_1918_V	ORF1ab	1918	SRR15286844	19220	C	T	0,998087	2021-07-20	United States
ORF1ab_2432_I	ORF1ab	2432	SRR15286844	20762	C	T	0,306628	2021-07-20	United States
S_19_R	S	19	SRR15286844	21618	C	G	0,852281	2021-07-20	United States
S_95_I	S	95	SRR15286844	21846	C	T	1	2021-07-20	United States
S_142_D	S	142	SRR15286844	21987	G	A	0,999592	2021-07-20	United States
S_156_NA	S	156	SRR15286844	22028	G	-AGTTCA	0,995913	2021-07-20	United States
S_452_R	S	452	SRR15286844	22917	T	G	0,998508	2021-07-20	United States
S_478_K	S	478	SRR15286844	22995	C	A	0,89279	2021-07-20	United States
S_614_G	S	614	SRR15286844	23403	A	G	1	2021-07-20	United States
S_681_R	S	681	SRR15286844	23604	C	G	0,999173	2021-07-20	United States
S_950_N	S	950	SRR15286844	24410	G	A	0,999869	2021-07-20	United States
ORF3a_26_L	ORF3a	26	SRR15286844	25469	C	T	0,999574	2021-07-20	United States
M_82_T	M	82	SRR15286844	26767	T	C	0,992645	2021-07-20	United States
ORF7a_82_A	ORF7a	82	SRR15286844	27638	T	C	0,999406	2021-07-20	United States
ORF7a_120_I	ORF7a	120	SRR15286844	27752	C	T	1	2021-07-20	United States
ORF7b_40_I	ORF7b	40	SRR15286844	27874	C	T	0,576163	2021-07-20	United States
ORF8_118_NA	ORF8	118	SRR15286844	28247	A	-GATTTC	0,997048	2021-07-20	United States
N_63_G	N	63	SRR15286844	28461	A	G	0,999198	2021-07-20	United States
N_203_M	N	203	SRR15286844	28881	G	T	0,999425	2021-07-20	United States
N_215_C	N	215	SRR15286844	28916	G	T	0,998444	2021-07-20	United States
N_377_Y	N	377	SRR15286844	29402	G	T	0,999499	2021-07-20	United States
ORF1ab_1306_S	ORF1ab	1306	SRR15286847	4181	G	T	0,998258	2021-07-20	United States
ORF1ab_2046_L	ORF1ab	2046	SRR15286847	6402	C	T	0,77754	2021-07-20	United States
ORF1ab_2287_S	ORF1ab	2287	SRR15286847	7124	C	T	0,999214	2021-07-20	United States
ORF1ab_2355_S	ORF1ab	2355	SRR15286847	7328	G	T	0,203187	2021-07-20	United States
ORF1ab_2554_V	ORF1ab	2554	SRR15286847	7926	C	T	0,997516	2021-07-20	United States
ORF1ab_2930_L	ORF1ab	2930	SRR15286847	9053	G	T	0,997961	2021-07-20	United States
ORF1ab_3255_I	ORF1ab	3255	SRR15286847	10029	C	T	0,140526	2021-07-20	United States
ORF1ab_3646_A	ORF1ab	3646	SRR15286847	11201	A	G	0,955249	2021-07-20	United States
ORF1ab_183_V	ORF1ab	183	SRR15286847	14014	T	G	0,996578	2021-07-20	United States
ORF1ab_314_L	ORF1ab	314	SRR15286847	14408	C	T	0,314101	2021-07-20	United States
ORF1ab_662_S	ORF1ab	662	SRR15286847	15451	G	A	0,772347	2021-07-20	United States
ORF1ab_1000_L	ORF1ab	1000	SRR15286847	16466	C	T	0,999766	2021-07-20	United States
ORF1ab_1918_V	ORF1ab	1918	SRR15286847	19220	C	T	0,999403	2021-07-20	United States
S_19_R	S	19	SRR15286847	21618	C	G	0,754133	2021-07-20	United States
S_142_D	S	142	SRR15286847	21987	G	A	0,999051	2021-07-20	United States
S_156_NA	S	156	SRR15286847	22028	G	-AGTTCA	0,999041	2021-07-20	United States
S_452_R	S	452	SRR15286847	22917	T	G	1	2021-07-20	United States
S_478_K	S	478	SRR15286847	22995	C	A	0,548003	2021-07-20	United States
S_614_G	S	614	SRR15286847	23403	A	G	0,99937	2021-07-20	United States
S_681_R	S	681	SRR15286847	23604	C	G	0,999486	2021-07-20	United States
S_950_N	S	950	SRR15286847	24410	G	A	0,998673	2021-07-20	United States
ORF3a_26_L	ORF3a	26	SRR15286847	25469	C	T	0,999205	2021-07-20	United States
M_82_T	M	82	SRR15286847	26767	T	C	0,992399	2021-07-20	United States
ORF6_1_I	ORF6	1	SRR15286847	27204	G	T	0,992593	2021-07-20	United States
ORF7a_82_A	ORF7a	82	SRR15286847	27638	T	C	1	2021-07-20	United States
ORF7a_120_I	ORF7a	120	SRR15286847	27752	C	T	1	2021-07-20	United States
ORF7b_40_I	ORF7b	40	SRR15286847	27874	C	T	0,645089	2021-07-20	United States
ORF8_118_NA	ORF8	118	SRR15286847	28247	A	-GATTTC	0,996098	2021-07-20	United States
N_63_G	N	63	SRR15286847	28461	A	G	0,999601	2021-07-20	United States
N_203_M	N	203	SRR15286847	28881	G	T	0,998701	2021-07-20	United States
N_215_C	N	215	SRR15286847	28916	G	T	0,999139	2021-07-20	United States
N_377_Y	N	377	SRR15286847	29402	G	T	0,999237	2021-07-20	United States
ORF1ab_599_V	ORF1ab	599	SRR15286849	2061	C	T	0,994171	2021-07-20	United States
ORF1ab_1306_S	ORF1ab	1306	SRR15286849	4181	G	T	0,998488	2021-07-20	United States
ORF1ab_2046_L	ORF1ab	2046	SRR15286849	6402	C	T	0,781669	2021-07-20	United States
ORF1ab_2287_S	ORF1ab	2287	SRR15286849	7124	C	T	0,9989	2021-07-20	United States
ORF1ab_2287_L	ORF1ab	2287	SRR15286849	7125	C	T	0,992543	2021-07-20	United States
ORF1ab_2355_S	ORF1ab	2355	SRR15286849	7328	G	T	0,239819	2021-07-20	United States
ORF1ab_2930_L	ORF1ab	2930	SRR15286849	9053	G	T	0,998244	2021-07-20	United States
ORF1ab_3255_I	ORF1ab	3255	SRR15286849	10029	C	T	0,13947	2021-07-20	United States
ORF1ab_3646_A	ORF1ab	3646	SRR15286849	11201	A	G	0,972012	2021-07-20	United States
ORF1ab_314_L	ORF1ab	314	SRR15286849	14408	C	T	0,328926	2021-07-20	United States
ORF1ab_662_S	ORF1ab	662	SRR15286849	15451	G	A	0,778947	2021-07-20	United States
ORF1ab_1000_L	ORF1ab	1000	SRR15286849	16466	C	T	0,999334	2021-07-20	United States
ORF1ab_1918_V	ORF1ab	1918	SRR15286849	19220	C	T	0,998716	2021-07-20	United States
S_19_R	S	19	SRR15286849	21618	C	G	0,789866	2021-07-20	United States
S_142_D	S	142	SRR15286849	21987	G	A	1	2021-07-20	United States
S_156_NA	S	156	SRR15286849	22028	G	-AGTTCA	0,999153	2021-07-20	United States
S_452_R	S	452	SRR15286849	22917	T	G	0,998663	2021-07-20	United States
S_478_K	S	478	SRR15286849	22995	C	A	0,571863	2021-07-20	United States
S_614_G	S	614	SRR15286849	23403	A	G	1	2021-07-20	United States
S_681_R	S	681	SRR15286849	23604	C	G	0,99935	2021-07-20	United States
S_950_N	S	950	SRR15286849	24410	G	A	0,999779	2021-07-20	United States
S_1104_L	S	1104	SRR15286849	24872	G	T	0,992308	2021-07-20	United States
ORF3a_26_L	ORF3a	26	SRR15286849	25469	C	T	0,999271	2021-07-20	United States
M_82_T	M	82	SRR15286849	26767	T	C	0,989403	2021-07-20	United States
ORF7a_82_A	ORF7a	82	SRR15286849	27638	T	C	1	2021-07-20	United States
ORF7a_120_I	ORF7a	120	SRR15286849	27752	C	T	1	2021-07-20	United States
ORF7b_40_I	ORF7b	40	SRR15286849	27874	C	T	0,741634	2021-07-20	United States
ORF8_118_NA	ORF8	118	SRR15286849	28247	A	-GATTTC	0,997365	2021-07-20	United States
N_63_G	N	63	SRR15286849	28461	A	G	0,99891	2021-07-20	United States
N_203_M	N	203	SRR15286849	28881	G	T	0,998914	2021-07-20	United States
N_215_C	N	215	SRR15286849	28916	G	T	0,997109	2021-07-20	United States
N_377_Y	N	377	SRR15286849	29402	G	T	0,998695	2021-07-20	United States
ORF1ab_1306_S	ORF1ab	1306	SRR15286850	4181	G	T	0,998521	2021-07-20	United States
ORF1ab_2046_L	ORF1ab	2046	SRR15286850	6402	C	T	0,677182	2021-07-20	United States
ORF1ab_2125_Y	ORF1ab	2125	SRR15286850	6638	C	T	0,981228	2021-07-20	United States
ORF1ab_2287_S	ORF1ab	2287	SRR15286850	7124	C	T	0,998759	2021-07-20	United States
ORF1ab_2355_S	ORF1ab	2355	SRR15286850	7328	G	T	0,229851	2021-07-20	United States
ORF1ab_2554_V	ORF1ab	2554	SRR15286850	7926	C	T	0,994758	2021-07-20	United States
ORF1ab_2930_L	ORF1ab	2930	SRR15286850	9053	G	T	0,99625	2021-07-20	United States
ORF1ab_3255_I	ORF1ab	3255	SRR15286850	10029	C	T	0,203927	2021-07-20	United States
ORF1ab_3646_A	ORF1ab	3646	SRR15286850	11201	A	G	0,940192	2021-07-20	United States
ORF1ab_183_V	ORF1ab	183	SRR15286850	14014	T	G	0,994907	2021-07-20	United States
ORF1ab_314_L	ORF1ab	314	SRR15286850	14408	C	T	0,255011	2021-07-20	United States
ORF1ab_662_S	ORF1ab	662	SRR15286850	15451	G	A	0,738741	2021-07-20	United States
ORF1ab_1000_L	ORF1ab	1000	SRR15286850	16466	C	T	0,999318	2021-07-20	United States
ORF1ab_1087_Y	ORF1ab	1087	SRR15286850	16726	C	T	0,995344	2021-07-20	United States
ORF1ab_1918_V	ORF1ab	1918	SRR15286850	19220	C	T	0,998719	2021-07-20	United States
S_19_R	S	19	SRR15286850	21618	C	G	0,74127	2021-07-20	United States
S_142_D	S	142	SRR15286850	21987	G	A	1	2021-07-20	United States
S_156_NA	S	156	SRR15286850	22028	G	-AGTTCA	1	2021-07-20	United States
S_452_R	S	452	SRR15286850	22917	T	G	0,999077	2021-07-20	United States
S_478_K	S	478	SRR15286850	22995	C	A	0,594841	2021-07-20	United States
S_614_G	S	614	SRR15286850	23403	A	G	0,999577	2021-07-20	United States
S_681_R	S	681	SRR15286850	23604	C	G	0,99974	2021-07-20	United States
S_950_N	S	950	SRR15286850	24410	G	A	0,99982	2021-07-20	United States
ORF3a_26_L	ORF3a	26	SRR15286850	25469	C	T	0,999409	2021-07-20	United States
M_82_T	M	82	SRR15286850	26767	T	C	0,993401	2021-07-20	United States
ORF7a_82_A	ORF7a	82	SRR15286850	27638	T	C	1	2021-07-20	United States
ORF7a_120_I	ORF7a	120	SRR15286850	27752	C	T	1	2021-07-20	United States
ORF7b_40_I	ORF7b	40	SRR15286850	27874	C	T	0,59975	2021-07-20	United States
ORF8_60_F	ORF8	60	SRR15286850	28073	G	T	0,502957	2021-07-20	United States
ORF8_118_NA	ORF8	118	SRR15286850	28247	A	-GATTTC	0,992128	2021-07-20	United States
N_63_G	N	63	SRR15286850	28461	A	G	0,999825	2021-07-20	United States
N_203_M	N	203	SRR15286850	28881	G	T	0,999827	2021-07-20	United States
N_215_C	N	215	SRR15286850	28916	G	T	0,998444	2021-07-20	United States
N_377_Y	N	377	SRR15286850	29402	G	T	0,999833	2021-07-20	United States
ORF1ab_711_A	ORF1ab	711	SRR15286851	2396	A	G	0,713537	2021-07-20	United States
ORF1ab_1306_S	ORF1ab	1306	SRR15286851	4181	G	T	0,998736	2021-07-20	United States
ORF1ab_2046_L	ORF1ab	2046	SRR15286851	6402	C	T	0,53001	2021-07-20	United States
ORF1ab_2287_S	ORF1ab	2287	SRR15286851	7124	C	T	0,998751	2021-07-20	United States
ORF1ab_2355_S	ORF1ab	2355	SRR15286851	7328	G	T	0,244698	2021-07-20	United States
ORF1ab_2512_I	ORF1ab	2512	SRR15286851	7800	C	T	0,995741	2021-07-20	United States
ORF1ab_2663_L	ORF1ab	2663	SRR15286851	8252	A	T	0,995729	2021-07-20	United States
ORF1ab_2930_L	ORF1ab	2930	SRR15286851	9053	G	T	0,996458	2021-07-20	United States
ORF1ab_3255_I	ORF1ab	3255	SRR15286851	10029	C	T	0,252607	2021-07-20	United States
ORF1ab_3646_A	ORF1ab	3646	SRR15286851	11201	A	G	0,951394	2021-07-20	United States
ORF1ab_122_S	ORF1ab	122	SRR15286851	13832	T	C	0,994798	2021-07-20	United States
ORF1ab_314_L	ORF1ab	314	SRR15286851	14408	C	T	0,13462	2021-07-20	United States
ORF1ab_662_S	ORF1ab	662	SRR15286851	15451	G	A	0,691919	2021-07-20	United States
ORF1ab_1000_L	ORF1ab	1000	SRR15286851	16466	C	T	0,999243	2021-07-20	United States
ORF1ab_1918_V	ORF1ab	1918	SRR15286851	19220	C	T	0,998345	2021-07-20	United States
S_19_R	S	19	SRR15286851	21618	C	G	0,730653	2021-07-20	United States
S_95_I	S	95	SRR15286851	21846	C	T	0,997628	2021-07-20	United States
S_142_D	S	142	SRR15286851	21987	G	A	0,999639	2021-07-20	United States
S_156_NA	S	156	SRR15286851	22028	G	-AGTTCA	0,995992	2021-07-20	United States
S_452_R	S	452	SRR15286851	22917	T	G	0,998633	2021-07-20	United States
S_478_K	S	478	SRR15286851	22995	C	A	0,817729	2021-07-20	United States
S_614_G	S	614	SRR15286851	23403	A	G	0,999813	2021-07-20	United States
S_681_R	S	681	SRR15286851	23604	C	G	0,999207	2021-07-20	United States
S_950_N	S	950	SRR15286851	24410	G	A	0,999676	2021-07-20	United States
ORF3a_26_L	ORF3a	26	SRR15286851	25469	C	T	0,999548	2021-07-20	United States
M_82_T	M	82	SRR15286851	26767	T	C	0,993967	2021-07-20	United States
ORF6_46_V	ORF6	46	SRR15286851	27338	A	T	0,994341	2021-07-20	United States
ORF7a_82_A	ORF7a	82	SRR15286851	27638	T	C	0,999429	2021-07-20	United States
ORF7a_120_I	ORF7a	120	SRR15286851	27752	C	T	0,999556	2021-07-20	United States
ORF7b_40_I	ORF7b	40	SRR15286851	27874	C	T	0,555424	2021-07-20	United States
ORF8_118_NA	ORF8	118	SRR15286851	28247	A	-GATTTC	0,996501	2021-07-20	United States
N_63_G	N	63	SRR15286851	28461	A	G	0,999256	2021-07-20	United States
N_203_M	N	203	SRR15286851	28881	G	T	0,999085	2021-07-20	United States
N_215_C	N	215	SRR15286851	28916	G	T	0,99774	2021-07-20	United States
N_377_Y	N	377	SRR15286851	29402	G	T	0,999271	2021-07-20	United States
ORF1ab_309_L	ORF1ab	309	SRR15286852	1191	C	T	0,850323	2021-07-20	United States
ORF1ab_1640_L	ORF1ab	1640	SRR15286852	5184	C	T	0,891339	2021-07-20	United States
ORF1ab_2355_S	ORF1ab	2355	SRR15286852	7328	G	T	0,234657	2021-07-20	United States
ORF1ab_2980_N	ORF1ab	2980	SRR15286852	9203	G	A	0,976653	2021-07-20	United States
ORF1ab_3138_S	ORF1ab	3138	SRR15286852	9678	T	C	0,0856698	2021-07-20	United States
ORF1ab_3580_Q	ORF1ab	3580	SRR15286852	11005	C	A	0,841379	2021-07-20	United States
ORF1ab_314_L	ORF1ab	314	SRR15286852	14408	C	T	0,313197	2021-07-20	United States
ORF1ab_2310_R	ORF1ab	2310	SRR15286852	20396	A	G	0,996072	2021-07-20	United States
S_19_R	S	19	SRR15286852	21618	C	G	0,896153	2021-07-20	United States
S_77_T	S	77	SRR15286852	21792	A	C	0,995076	2021-07-20	United States
S_142_D	S	142	SRR15286852	21987	G	A	1	2021-07-20	United States
S_156_NA	S	156	SRR15286852	22028	G	-AGTTCA	0,997599	2021-07-20	United States
S_452_R	S	452	SRR15286852	22917	T	G	1	2021-07-20	United States
S_478_K	S	478	SRR15286852	22995	C	A	0,634304	2021-07-20	United States
S_547_I	S	547	SRR15286852	23202	C	T	0,958057	2021-07-20	United States
S_614_G	S	614	SRR15286852	23403	A	G	1	2021-07-20	United States
S_681_R	S	681	SRR15286852	23604	C	G	1	2021-07-20	United States
S_950_N	S	950	SRR15286852	24410	G	A	0,999819	2021-07-20	United States
ORF3a_26_L	ORF3a	26	SRR15286852	25469	C	T	0,999713	2021-07-20	United States
M_82_T	M	82	SRR15286852	26767	T	C	0,993928	2021-07-20	United States
ORF7a_28_I	ORF7a	28	SRR15286852	27476	C	T	0,991406	2021-07-20	United States
ORF7a_82_A	ORF7a	82	SRR15286852	27638	T	C	1	2021-07-20	United States
ORF7a_120_I	ORF7a	120	SRR15286852	27752	C	T	0,998718	2021-07-20	United States
ORF8_19_*	ORF8	19	SRR15286852	27948	G	T	0,997154	2021-07-20	United States
N_63_G	N	63	SRR15286852	28461	A	G	0,998866	2021-07-20	United States
N_203_M	N	203	SRR15286852	28881	G	T	0,999635	2021-07-20	United States
N_377_Y	N	377	SRR15286852	29402	G	T	1	2021-07-20	United States
ORF10_38_A	ORF10	38	SRR15286852	29669	A	G	0,949599	2021-07-20	United States
ORF1ab_1150_L	ORF1ab	1150	SRR15286854	3714	C	T	0,163899	2021-07-19	United States
ORF1ab_1306_S	ORF1ab	1306	SRR15286854	4181	G	T	0,999532	2021-07-19	United States
ORF1ab_2046_L	ORF1ab	2046	SRR15286854	6402	C	T	0,634453	2021-07-19	United States
ORF1ab_2287_S	ORF1ab	2287	SRR15286854	7124	C	T	0,999655	2021-07-19	United States
ORF1ab_2355_S	ORF1ab	2355	SRR15286854	7328	G	T	0,0900039	2021-07-19	United States
ORF1ab_2554_V	ORF1ab	2554	SRR15286854	7926	C	T	0,998455	2021-07-19	United States
ORF1ab_2930_L	ORF1ab	2930	SRR15286854	9053	G	T	0,999213	2021-07-19	United States
ORF1ab_3255_I	ORF1ab	3255	SRR15286854	10029	C	T	0,187879	2021-07-19	United States
ORF1ab_3646_A	ORF1ab	3646	SRR15286854	11201	A	G	0,965519	2021-07-19	United States
ORF1ab_183_V	ORF1ab	183	SRR15286854	14014	T	G	0,998518	2021-07-19	United States
ORF1ab_314_L	ORF1ab	314	SRR15286854	14408	C	T	0,225364	2021-07-19	United States
ORF1ab_662_S	ORF1ab	662	SRR15286854	15451	G	A	0,736654	2021-07-19	United States
ORF1ab_1000_L	ORF1ab	1000	SRR15286854	16466	C	T	0,999654	2021-07-19	United States
ORF1ab_1918_V	ORF1ab	1918	SRR15286854	19220	C	T	0,999392	2021-07-19	United States
S_19_R	S	19	SRR15286854	21618	C	G	0,714792	2021-07-19	United States
S_142_D	S	142	SRR15286854	21987	G	A	1	2021-07-19	United States
S_156_NA	S	156	SRR15286854	22028	G	-AGTTCA	0,998505	2021-07-19	United States
S_452_R	S	452	SRR15286854	22917	T	G	0,999339	2021-07-19	United States
S_478_K	S	478	SRR15286854	22995	C	A	0,654838	2021-07-19	United States
S_614_G	S	614	SRR15286854	23403	A	G	0,99969	2021-07-19	United States
S_681_R	S	681	SRR15286854	23604	C	G	0,999881	2021-07-19	United States
S_950_N	S	950	SRR15286854	24410	G	A	0,999787	2021-07-19	United States
ORF3a_26_L	ORF3a	26	SRR15286854	25469	C	T	0,999796	2021-07-19	United States
M_82_T	M	82	SRR15286854	26767	T	C	0,994559	2021-07-19	United States
ORF7a_82_A	ORF7a	82	SRR15286854	27638	T	C	0,99981	2021-07-19	United States
ORF7a_120_I	ORF7a	120	SRR15286854	27752	C	T	0,999691	2021-07-19	United States
ORF7b_40_I	ORF7b	40	SRR15286854	27874	C	T	0,665708	2021-07-19	United States
ORF8_118_NA	ORF8	118	SRR15286854	28247	A	-GATTTC	0,998001	2021-07-19	United States
N_63_G	N	63	SRR15286854	28461	A	G	0,999382	2021-07-19	United States
N_135_I	N	135	SRR15286854	28677	C	T	0,998453	2021-07-19	United States
N_203_M	N	203	SRR15286854	28881	G	T	0,999513	2021-07-19	United States
N_215_C	N	215	SRR15286854	28916	G	T	0,99905	2021-07-19	United States
N_377_Y	N	377	SRR15286854	29402	G	T	0,9997	2021-07-19	United States
ORF1ab_309_L	ORF1ab	309	SRR15286855	1191	C	T	0,0515709	2021-07-19	United States
ORF1ab_680_N	ORF1ab	680	SRR15286855	2305	G	T	0,106861	2021-07-19	United States
ORF1ab_1306_S	ORF1ab	1306	SRR15286855	4181	G	T	0,889457	2021-07-19	United States
ORF1ab_1397_V	ORF1ab	1397	SRR15286855	4455	C	T	0,884744	2021-07-19	United States
ORF1ab_2046_L	ORF1ab	2046	SRR15286855	6402	C	T	0,649945	2021-07-19	United States
ORF1ab_2287_S	ORF1ab	2287	SRR15286855	7124	C	T	0,904729	2021-07-19	United States
ORF1ab_2355_S	ORF1ab	2355	SRR15286855	7328	G	T	0,110599	2021-07-19	United States
ORF1ab_2855_V	ORF1ab	2855	SRR15286855	8829	C	T	0,901974	2021-07-19	United States
ORF1ab_2930_L	ORF1ab	2930	SRR15286855	9053	G	T	0,838253	2021-07-19	United States
ORF1ab_2980_N	ORF1ab	2980	SRR15286855	9203	G	A	0,10955	2021-07-19	United States
ORF1ab_3255_I	ORF1ab	3255	SRR15286855	10029	C	T	0,172605	2021-07-19	United States
ORF1ab_3580_Q	ORF1ab	3580	SRR15286855	11005	C	A	0,0872071	2021-07-19	United States
ORF1ab_3603_NA	ORF1ab	3603	SRR15286855	11074	C	+T	0,0656406	2021-07-19	United States
ORF1ab_3606_NA	ORF1ab	3606	SRR15286855	11082	T	-G	0,0974077	2021-07-19	United States
ORF1ab_3606_F	ORF1ab	3606	SRR15286855	11083	G	T	0,85191	2021-07-19	United States
ORF1ab_3646_A	ORF1ab	3646	SRR15286855	11201	A	G	0,806881	2021-07-19	United States
ORF1ab_314_L	ORF1ab	314	SRR15286855	14408	C	T	0,256068	2021-07-19	United States
ORF1ab_662_S	ORF1ab	662	SRR15286855	15451	G	A	0,616634	2021-07-19	United States
ORF1ab_1000_L	ORF1ab	1000	SRR15286855	16466	C	T	0,899037	2021-07-19	United States
ORF1ab_1847_S	ORF1ab	1847	SRR15286855	19006	G	T	0,888844	2021-07-19	United States
ORF1ab_1918_V	ORF1ab	1918	SRR15286855	19220	C	T	0,895083	2021-07-19	United States
ORF1ab_2310_R	ORF1ab	2310	SRR15286855	20396	A	G	0,0970698	2021-07-19	United States
ORF1ab_2324_I	ORF1ab	2324	SRR15286855	20438	G	T	0,0980093	2021-07-19	United States
S_19_R	S	19	SRR15286855	21618	C	G	0,681959	2021-07-19	United States
S_77_T	S	77	SRR15286855	21792	A	C	0,100648	2021-07-19	United States
S_95_I	S	95	SRR15286855	21846	C	T	0,934192	2021-07-19	United States
S_142_D	S	142	SRR15286855	21987	G	A	0,999906	2021-07-19	United States
S_156_NA	S	156	SRR15286855	22028	G	-AGTTCA	0,997821	2021-07-19	United States
S_452_R	S	452	SRR15286855	22917	T	G	0,999004	2021-07-19	United States
S_478_K	S	478	SRR15286855	22995	C	A	0,683243	2021-07-19	United States
S_484_Q	S	484	SRR15286855	23012	G	C	0,0584158	2021-07-19	United States
S_614_G	S	614	SRR15286855	23403	A	G	0,99973	2021-07-19	United States
S_681_R	S	681	SRR15286855	23604	C	G	0,999716	2021-07-19	United States
S_950_N	S	950	SRR15286855	24410	G	A	0,999752	2021-07-19	United States
ORF3a_26_L	ORF3a	26	SRR15286855	25469	C	T	0,999768	2021-07-19	United States
M_82_T	M	82	SRR15286855	26767	T	C	0,995139	2021-07-19	United States
ORF7a_82_A	ORF7a	82	SRR15286855	27638	T	C	0,999652	2021-07-19	United States
ORF7a_120_I	ORF7a	120	SRR15286855	27752	C	T	0,999616	2021-07-19	United States
ORF7b_40_I	ORF7b	40	SRR15286855	27874	C	T	0,562043	2021-07-19	United States
ORF8_118_NA	ORF8	118	SRR15286855	28247	A	-GATTTC	0,917809	2021-07-19	United States
N_63_G	N	63	SRR15286855	28461	A	G	0,999733	2021-07-19	United States
N_203_M	N	203	SRR15286855	28881	G	T	0,999716	2021-07-19	United States
N_215_C	N	215	SRR15286855	28916	G	T	0,928988	2021-07-19	United States
N_377_Y	N	377	SRR15286855	29402	G	T	0,999644	2021-07-19	United States
ORF1ab_1306_S	ORF1ab	1306	SRR15286857	4181	G	T	0,999072	2021-07-20	United States
ORF1ab_2046_L	ORF1ab	2046	SRR15286857	6402	C	T	0,618755	2021-07-20	United States
ORF1ab_2287_S	ORF1ab	2287	SRR15286857	7124	C	T	0,999333	2021-07-20	United States
ORF1ab_2355_S	ORF1ab	2355	SRR15286857	7328	G	T	0,207185	2021-07-20	United States
ORF1ab_2930_L	ORF1ab	2930	SRR15286857	9053	G	T	0,997667	2021-07-20	United States
ORF1ab_3255_I	ORF1ab	3255	SRR15286857	10029	C	T	0,208128	2021-07-20	United States
ORF1ab_3646_A	ORF1ab	3646	SRR15286857	11201	A	G	0,948206	2021-07-20	United States
ORF1ab_314_L	ORF1ab	314	SRR15286857	14408	C	T	0,230106	2021-07-20	United States
ORF1ab_662_S	ORF1ab	662	SRR15286857	15451	G	A	0,759768	2021-07-20	United States
ORF1ab_1000_L	ORF1ab	1000	SRR15286857	16466	C	T	0,999496	2021-07-20	United States
ORF1ab_1257_V	ORF1ab	1257	SRR15286857	17236	A	G	0,996923	2021-07-20	United States
ORF1ab_1918_V	ORF1ab	1918	SRR15286857	19220	C	T	0,998748	2021-07-20	United States
S_19_R	S	19	SRR15286857	21618	C	G	0,793029	2021-07-20	United States
S_142_D	S	142	SRR15286857	21987	G	A	0,999593	2021-07-20	United States
S_156_NA	S	156	SRR15286857	22028	G	-AGTTCA	0,996329	2021-07-20	United States
S_452_R	S	452	SRR15286857	22917	T	G	0,999459	2021-07-20	United States
S_478_K	S	478	SRR15286857	22995	C	A	0,717843	2021-07-20	United States
S_614_G	S	614	SRR15286857	23403	A	G	0,999889	2021-07-20	United States
S_681_R	S	681	SRR15286857	23604	C	G	0,999807	2021-07-20	United States
S_950_N	S	950	SRR15286857	24410	G	A	0,999802	2021-07-20	United States
S_998_I	S	998	SRR15286857	24555	C	T	0,907517	2021-07-20	United States
ORF3a_26_L	ORF3a	26	SRR15286857	25469	C	T	0,999525	2021-07-20	United States
ORF3a_104_S	ORF3a	104	SRR15286857	25702	C	T	0,997774	2021-07-20	United States
M_82_T	M	82	SRR15286857	26767	T	C	0,994477	2021-07-20	United States
ORF7a_82_A	ORF7a	82	SRR15286857	27638	T	C	0,999749	2021-07-20	United States
ORF7a_120_I	ORF7a	120	SRR15286857	27752	C	T	0,999691	2021-07-20	United States
ORF7b_40_I	ORF7b	40	SRR15286857	27874	C	T	0,642565	2021-07-20	United States
ORF8_118_NA	ORF8	118	SRR15286857	28247	A	-GATTTC	0,997522	2021-07-20	United States
N_63_G	N	63	SRR15286857	28461	A	G	0,999334	2021-07-20	United States
N_203_M	N	203	SRR15286857	28881	G	T	0,999396	2021-07-20	United States
N_208_S	N	208	SRR15286857	28895	G	T	0,996955	2021-07-20	United States
N_215_C	N	215	SRR15286857	28916	G	T	0,998586	2021-07-20	United States
N_377_Y	N	377	SRR15286857	29402	G	T	0,99954	2021-07-20	United States
ORF1ab_1306_S	ORF1ab	1306	SRR15286858	4181	G	T	1	2021-07-20	United States
ORF1ab_2046_L	ORF1ab	2046	SRR15286858	6402	C	T	0,629666	2021-07-20	United States
ORF1ab_2287_S	ORF1ab	2287	SRR15286858	7124	C	T	0,998932	2021-07-20	United States
ORF1ab_2930_L	ORF1ab	2930	SRR15286858	9053	G	T	0,986014	2021-07-20	United States
ORF1ab_3087_I	ORF1ab	3087	SRR15286858	9526	G	T	0,976243	2021-07-20	United States
ORF1ab_3255_I	ORF1ab	3255	SRR15286858	10029	C	T	0,137435	2021-07-20	United States
ORF1ab_3646_A	ORF1ab	3646	SRR15286858	11201	A	G	0,963107	2021-07-20	United States
ORF1ab_314_L	ORF1ab	314	SRR15286858	14408	C	T	0,22807	2021-07-20	United States
ORF1ab_662_S	ORF1ab	662	SRR15286858	15451	G	A	0,745	2021-07-20	United States
ORF1ab_1000_L	ORF1ab	1000	SRR15286858	16466	C	T	0,999437	2021-07-20	United States
ORF1ab_1257_V	ORF1ab	1257	SRR15286858	17236	A	G	0,99576	2021-07-20	United States
ORF1ab_1918_V	ORF1ab	1918	SRR15286858	19220	C	T	0,998497	2021-07-20	United States
S_19_R	S	19	SRR15286858	21618	C	G	0,808904	2021-07-20	United States
S_142_D	S	142	SRR15286858	21987	G	A	1	2021-07-20	United States
S_156_NA	S	156	SRR15286858	22028	G	-AGTTCA	1	2021-07-20	United States
S_452_R	S	452	SRR15286858	22917	T	G	1	2021-07-20	United States
S_478_K	S	478	SRR15286858	22995	C	A	0,663317	2021-07-20	United States
S_614_G	S	614	SRR15286858	23403	A	G	1	2021-07-20	United States
S_681_R	S	681	SRR15286858	23604	C	G	0,997872	2021-07-20	United States
S_950_N	S	950	SRR15286858	24410	G	A	0,99863	2021-07-20	United States
ORF3a_26_L	ORF3a	26	SRR15286858	25469	C	T	0,99818	2021-07-20	United States
ORF3a_104_S	ORF3a	104	SRR15286858	25702	C	T	0,995259	2021-07-20	United States
M_82_T	M	82	SRR15286858	26767	T	C	0,994751	2021-07-20	United States
ORF7a_82_A	ORF7a	82	SRR15286858	27638	T	C	1	2021-07-20	United States
ORF7a_120_I	ORF7a	120	SRR15286858	27752	C	T	1	2021-07-20	United States
ORF7b_40_I	ORF7b	40	SRR15286858	27874	C	T	0,752809	2021-07-20	United States
ORF8_118_NA	ORF8	118	SRR15286858	28247	A	-GATTTC	0,997186	2021-07-20	United States
N_63_G	N	63	SRR15286858	28461	A	G	1	2021-07-20	United States
N_203_M	N	203	SRR15286858	28881	G	T	1	2021-07-20	United States
N_208_S	N	208	SRR15286858	28895	G	T	0,98773	2021-07-20	United States
N_215_C	N	215	SRR15286858	28916	G	T	0,997951	2021-07-20	United States
N_377_Y	N	377	SRR15286858	29402	G	T	1	2021-07-20	United States
ORF1ab_1306_S	ORF1ab	1306	SRR15286860	4181	G	T	0,998086	2021-07-20	United States
ORF1ab_2046_L	ORF1ab	2046	SRR15286860	6402	C	T	0,752939	2021-07-20	United States
ORF1ab_2287_S	ORF1ab	2287	SRR15286860	7124	C	T	0,99902	2021-07-20	United States
ORF1ab_2355_S	ORF1ab	2355	SRR15286860	7328	G	T	0,176991	2021-07-20	United States
ORF1ab_2554_V	ORF1ab	2554	SRR15286860	7926	C	T	0,995322	2021-07-20	United States
ORF1ab_2816_A	ORF1ab	2816	SRR15286860	8712	T	C	0,230087	2021-07-20	United States
ORF1ab_2930_L	ORF1ab	2930	SRR15286860	9053	G	T	0,995675	2021-07-20	United States
ORF1ab_3255_I	ORF1ab	3255	SRR15286860	10029	C	T	0,147797	2021-07-20	United States
ORF1ab_3646_A	ORF1ab	3646	SRR15286860	11201	A	G	0,957789	2021-07-20	United States
ORF1ab_183_V	ORF1ab	183	SRR15286860	14014	T	G	0,996014	2021-07-20	United States
ORF1ab_314_L	ORF1ab	314	SRR15286860	14408	C	T	0,316306	2021-07-20	United States
ORF1ab_662_S	ORF1ab	662	SRR15286860	15451	G	A	0,861455	2021-07-20	United States
ORF1ab_1000_L	ORF1ab	1000	SRR15286860	16466	C	T	0,999562	2021-07-20	United States
ORF1ab_1918_V	ORF1ab	1918	SRR15286860	19220	C	T	0,999049	2021-07-20	United States
S_19_R	S	19	SRR15286860	21618	C	G	0,867314	2021-07-20	United States
S_142_D	S	142	SRR15286860	21987	G	A	1	2021-07-20	United States
S_156_NA	S	156	SRR15286860	22028	G	-AGTTCA	0,995677	2021-07-20	United States
S_452_R	S	452	SRR15286860	22917	T	G	0,998915	2021-07-20	United States
S_478_K	S	478	SRR15286860	22995	C	A	0,608469	2021-07-20	United States
S_614_G	S	614	SRR15286860	23403	A	G	0,999629	2021-07-20	United States
S_681_R	S	681	SRR15286860	23604	C	G	0,999546	2021-07-20	United States
S_950_N	S	950	SRR15286860	24410	G	A	0,999885	2021-07-20	United States
ORF3a_26_L	ORF3a	26	SRR15286860	25469	C	T	0,999748	2021-07-20	United States
M_82_T	M	82	SRR15286860	26767	T	C	0,989062	2021-07-20	United States
ORF7a_82_A	ORF7a	82	SRR15286860	27638	T	C	1	2021-07-20	United States
ORF7a_120_I	ORF7a	120	SRR15286860	27752	C	T	0,999651	2021-07-20	United States
ORF7b_40_I	ORF7b	40	SRR15286860	27874	C	T	0,693636	2021-07-20	United States
ORF8_118_NA	ORF8	118	SRR15286860	28247	A	-GATTTC	0,997036	2021-07-20	United States
N_63_G	N	63	SRR15286860	28461	A	G	0,999368	2021-07-20	United States
N_203_M	N	203	SRR15286860	28881	G	T	0,999772	2021-07-20	United States
N_215_C	N	215	SRR15286860	28916	G	T	0,99875	2021-07-20	United States
N_377_Y	N	377	SRR15286860	29402	G	T	0,999307	2021-07-20	United States
ORF1ab_1306_S	ORF1ab	1306	SRR15286863	4181	G	T	0,999374	2021-07-19	United States
ORF1ab_2046_L	ORF1ab	2046	SRR15286863	6402	C	T	0,489595	2021-07-19	United States
ORF1ab_2287_S	ORF1ab	2287	SRR15286863	7124	C	T	0,999355	2021-07-19	United States
ORF1ab_2355_S	ORF1ab	2355	SRR15286863	7328	G	T	0,072588	2021-07-19	United States
ORF1ab_2930_L	ORF1ab	2930	SRR15286863	9053	G	T	0,999083	2021-07-19	United States
ORF1ab_3255_I	ORF1ab	3255	SRR15286863	10029	C	T	0,324631	2021-07-19	United States
ORF1ab_3646_A	ORF1ab	3646	SRR15286863	11201	A	G	0,914383	2021-07-19	United States
ORF1ab_3800_F	ORF1ab	3800	SRR15286863	11663	C	T	0,998547	2021-07-19	United States
ORF1ab_59_F	ORF1ab	59	SRR15286863	13643	C	T	0,997809	2021-07-19	United States
ORF1ab_314_L	ORF1ab	314	SRR15286863	14408	C	T	0,133369	2021-07-19	United States
ORF1ab_662_S	ORF1ab	662	SRR15286863	15451	G	A	0,636221	2021-07-19	United States
ORF1ab_1000_L	ORF1ab	1000	SRR15286863	16466	C	T	0,99944	2021-07-19	United States
ORF1ab_1257_V	ORF1ab	1257	SRR15286863	17236	A	G	0,99877	2021-07-19	United States
ORF1ab_1918_V	ORF1ab	1918	SRR15286863	19220	C	T	0,999358	2021-07-19	United States
S_19_R	S	19	SRR15286863	21618	C	G	0,649971	2021-07-19	United States
S_142_D	S	142	SRR15286863	21987	G	A	0,999659	2021-07-19	United States
S_156_NA	S	156	SRR15286863	22028	G	-AGTTCA	0,996485	2021-07-19	United States
S_247_N	S	247	SRR15286863	22302	G	A	0,998515	2021-07-19	United States
S_452_R	S	452	SRR15286863	22917	T	G	0,999182	2021-07-19	United States
S_478_K	S	478	SRR15286863	22995	C	A	0,846167	2021-07-19	United States
S_614_G	S	614	SRR15286863	23403	A	G	0,999746	2021-07-19	United States
S_681_R	S	681	SRR15286863	23604	C	G	0,99952	2021-07-19	United States
S_950_N	S	950	SRR15286863	24410	G	A	0,999672	2021-07-19	United States
ORF3a_26_L	ORF3a	26	SRR15286863	25469	C	T	0,999538	2021-07-19	United States
M_82_T	M	82	SRR15286863	26767	T	C	0,994746	2021-07-19	United States
ORF7a_82_A	ORF7a	82	SRR15286863	27638	T	C	0,999618	2021-07-19	United States
ORF7a_120_I	ORF7a	120	SRR15286863	27752	C	T	0,999628	2021-07-19	United States
ORF7b_40_I	ORF7b	40	SRR15286863	27874	C	T	0,476563	2021-07-19	United States
ORF8_118_NA	ORF8	118	SRR15286863	28247	A	-GATTTC	0,99747	2021-07-19	United States
N_63_G	N	63	SRR15286863	28461	A	G	0,999115	2021-07-19	United States
N_203_M	N	203	SRR15286863	28881	G	T	0,999614	2021-07-19	United States
N_215_C	N	215	SRR15286863	28916	G	T	0,999195	2021-07-19	United States
N_377_Y	N	377	SRR15286863	29402	G	T	0,999599	2021-07-19	United States
ORF1ab_1306_S	ORF1ab	1306	SRR15286867	4181	G	T	0,998968	2021-07-19	United States
ORF1ab_2046_L	ORF1ab	2046	SRR15286867	6402	C	T	0,681588	2021-07-19	United States
ORF1ab_2125_Y	ORF1ab	2125	SRR15286867	6638	C	T	0,988621	2021-07-19	United States
ORF1ab_2287_S	ORF1ab	2287	SRR15286867	7124	C	T	0,998711	2021-07-19	United States
ORF1ab_2355_S	ORF1ab	2355	SRR15286867	7328	G	T	0,0723338	2021-07-19	United States
ORF1ab_2554_V	ORF1ab	2554	SRR15286867	7926	C	T	0,998353	2021-07-19	United States
ORF1ab_2930_L	ORF1ab	2930	SRR15286867	9053	G	T	0,997957	2021-07-19	United States
ORF1ab_3255_I	ORF1ab	3255	SRR15286867	10029	C	T	0,167797	2021-07-19	United States
ORF1ab_3646_A	ORF1ab	3646	SRR15286867	11201	A	G	0,957738	2021-07-19	United States
ORF1ab_183_V	ORF1ab	183	SRR15286867	14014	T	G	0,998607	2021-07-19	United States
ORF1ab_314_L	ORF1ab	314	SRR15286867	14408	C	T	0,246684	2021-07-19	United States
ORF1ab_662_S	ORF1ab	662	SRR15286867	15451	G	A	0,754054	2021-07-19	United States
ORF1ab_1000_L	ORF1ab	1000	SRR15286867	16466	C	T	0,999467	2021-07-19	United States
ORF1ab_1087_Y	ORF1ab	1087	SRR15286867	16726	C	T	0,997882	2021-07-19	United States
ORF1ab_1918_V	ORF1ab	1918	SRR15286867	19220	C	T	0,998895	2021-07-19	United States
S_19_R	S	19	SRR15286867	21618	C	G	0,784746	2021-07-19	United States
S_142_D	S	142	SRR15286867	21987	G	A	0,999892	2021-07-19	United States
S_156_NA	S	156	SRR15286867	22028	G	-AGTTCA	0,996848	2021-07-19	United States
S_452_R	S	452	SRR15286867	22917	T	G	0,999187	2021-07-19	United States
S_478_K	S	478	SRR15286867	22995	C	A	0,673006	2021-07-19	United States
S_614_G	S	614	SRR15286867	23403	A	G	0,999692	2021-07-19	United States
S_681_R	S	681	SRR15286867	23604	C	G	0,999779	2021-07-19	United States
S_950_N	S	950	SRR15286867	24410	G	A	0,999634	2021-07-19	United States
ORF3a_26_L	ORF3a	26	SRR15286867	25469	C	T	0,999636	2021-07-19	United States
M_82_T	M	82	SRR15286867	26767	T	C	0,993174	2021-07-19	United States
ORF7a_82_A	ORF7a	82	SRR15286867	27638	T	C	0,999212	2021-07-19	United States
ORF7a_120_I	ORF7a	120	SRR15286867	27752	C	T	0,999636	2021-07-19	United States
ORF7b_40_I	ORF7b	40	SRR15286867	27874	C	T	0,6437	2021-07-19	United States
ORF8_60_F	ORF8	60	SRR15286867	28073	G	T	0,579779	2021-07-19	United States
ORF8_118_NA	ORF8	118	SRR15286867	28247	A	-GATTTC	0,994091	2021-07-19	United States
N_63_N	N	63	SRR15286867	28460	G	A	0,995917	2021-07-19	United States
N_63_G	N	63	SRR15286867	28461	A	G	0,999539	2021-07-19	United States
N_203_M	N	203	SRR15286867	28881	G	T	0,999649	2021-07-19	United States
N_215_C	N	215	SRR15286867	28916	G	T	0,998853	2021-07-19	United States
N_377_Y	N	377	SRR15286867	29402	G	T	0,999507	2021-07-19	United States
N_416_L	N	416	SRR15286867	29520	C	T	0,723468	2021-07-19	United States
ORF1ab_317_F	ORF1ab	317	SRR15286868	1214	C	T	0,112538	2021-07-20	United States
ORF1ab_711_A	ORF1ab	711	SRR15286868	2396	A	G	0,555556	2021-07-20	United States
ORF1ab_1306_S	ORF1ab	1306	SRR15286868	4181	G	T	0,993304	2021-07-20	United States
ORF1ab_2046_L	ORF1ab	2046	SRR15286868	6402	C	T	0,792918	2021-07-20	United States
ORF1ab_2287_S	ORF1ab	2287	SRR15286868	7124	C	T	0,997616	2021-07-20	United States
ORF1ab_2930_L	ORF1ab	2930	SRR15286868	9053	G	T	0,989418	2021-07-20	United States
ORF1ab_3255_I	ORF1ab	3255	SRR15286868	10029	C	T	0,179157	2021-07-20	United States
ORF1ab_3646_A	ORF1ab	3646	SRR15286868	11201	A	G	0,948134	2021-07-20	United States
ORF1ab_122_S	ORF1ab	122	SRR15286868	13832	T	C	0,996805	2021-07-20	United States
ORF1ab_314_L	ORF1ab	314	SRR15286868	14408	C	T	0,357143	2021-07-20	United States
ORF1ab_662_S	ORF1ab	662	SRR15286868	15451	G	A	0,828481	2021-07-20	United States
ORF1ab_1000_L	ORF1ab	1000	SRR15286868	16466	C	T	0,998966	2021-07-20	United States
ORF1ab_1312_V	ORF1ab	1312	SRR15286868	17402	C	T	0,975962	2021-07-20	United States
ORF1ab_1918_V	ORF1ab	1918	SRR15286868	19220	C	T	0,995904	2021-07-20	United States
S_19_R	S	19	SRR15286868	21618	C	G	0,829126	2021-07-20	United States
S_142_D	S	142	SRR15286868	21987	G	A	1	2021-07-20	United States
S_156_NA	S	156	SRR15286868	22028	G	-AGTTCA	1	2021-07-20	United States
S_452_R	S	452	SRR15286868	22917	T	G	1	2021-07-20	United States
S_478_K	S	478	SRR15286868	22995	C	A	0,554348	2021-07-20	United States
S_614_G	S	614	SRR15286868	23403	A	G	1	2021-07-20	United States
S_681_R	S	681	SRR15286868	23604	C	G	1	2021-07-20	United States
S_950_N	S	950	SRR15286868	24410	G	A	1	2021-07-20	United States
ORF3a_26_L	ORF3a	26	SRR15286868	25469	C	T	0,998902	2021-07-20	United States
M_82_T	M	82	SRR15286868	26767	T	C	1	2021-07-20	United States
ORF6_46_V	ORF6	46	SRR15286868	27338	A	T	0,987124	2021-07-20	United States
ORF7a_82_A	ORF7a	82	SRR15286868	27638	T	C	1	2021-07-20	United States
ORF7a_120_I	ORF7a	120	SRR15286868	27752	C	T	1	2021-07-20	United States
ORF7b_40_I	ORF7b	40	SRR15286868	27874	C	T	0,734783	2021-07-20	United States
ORF8_118_NA	ORF8	118	SRR15286868	28247	A	-GATTTC	0,996551	2021-07-20	United States
N_63_G	N	63	SRR15286868	28461	A	G	1	2021-07-20	United States
N_203_M	N	203	SRR15286868	28881	G	T	1	2021-07-20	United States
N_215_C	N	215	SRR15286868	28916	G	T	0,995017	2021-07-20	United States
N_377_Y	N	377	SRR15286868	29402	G	T	0,998102	2021-07-20	United States
ORF1ab_1306_S	ORF1ab	1306	SRR15286873	4181	G	T	0,998943	2021-07-20	United States
ORF1ab_2046_L	ORF1ab	2046	SRR15286873	6402	C	T	0,554094	2021-07-20	United States
ORF1ab_2125_Y	ORF1ab	2125	SRR15286873	6638	C	T	0,986717	2021-07-20	United States
ORF1ab_2287_S	ORF1ab	2287	SRR15286873	7124	C	T	0,999564	2021-07-20	United States
ORF1ab_2355_S	ORF1ab	2355	SRR15286873	7328	G	T	0,225755	2021-07-20	United States
ORF1ab_2554_V	ORF1ab	2554	SRR15286873	7926	C	T	0,993064	2021-07-20	United States
ORF1ab_2930_L	ORF1ab	2930	SRR15286873	9053	G	T	0,998854	2021-07-20	United States
ORF1ab_3255_I	ORF1ab	3255	SRR15286873	10029	C	T	0,159888	2021-07-20	United States
ORF1ab_3646_A	ORF1ab	3646	SRR15286873	11201	A	G	0,975867	2021-07-20	United States
ORF1ab_183_V	ORF1ab	183	SRR15286873	14014	T	G	0,997849	2021-07-20	United States
ORF1ab_314_L	ORF1ab	314	SRR15286873	14408	C	T	0,19066	2021-07-20	United States
ORF1ab_662_S	ORF1ab	662	SRR15286873	15451	G	A	0,73017	2021-07-20	United States
ORF1ab_1000_L	ORF1ab	1000	SRR15286873	16466	C	T	0,999423	2021-07-20	United States
ORF1ab_1087_Y	ORF1ab	1087	SRR15286873	16726	C	T	0,997544	2021-07-20	United States
ORF1ab_1918_V	ORF1ab	1918	SRR15286873	19220	C	T	0,998713	2021-07-20	United States
S_19_R	S	19	SRR15286873	21618	C	G	0,748231	2021-07-20	United States
S_142_D	S	142	SRR15286873	21987	G	A	0,999459	2021-07-20	United States
S_156_NA	S	156	SRR15286873	22028	G	-AGTTCA	0,997284	2021-07-20	United States
S_452_R	S	452	SRR15286873	22917	T	G	0,999034	2021-07-20	United States
S_478_K	S	478	SRR15286873	22995	C	A	0,882037	2021-07-20	United States
S_614_G	S	614	SRR15286873	23403	A	G	1	2021-07-20	United States
S_681_R	S	681	SRR15286873	23604	C	G	0,999257	2021-07-20	United States
S_845_V	S	845	SRR15286873	24096	C	T	0,996129	2021-07-20	United States
S_950_N	S	950	SRR15286873	24410	G	A	0,999434	2021-07-20	United States
ORF3a_26_L	ORF3a	26	SRR15286873	25469	C	T	0,999065	2021-07-20	United States
M_82_T	M	82	SRR15286873	26767	T	C	0,989879	2021-07-20	United States
ORF7a_82_A	ORF7a	82	SRR15286873	27638	T	C	0,999481	2021-07-20	United States
ORF7a_120_I	ORF7a	120	SRR15286873	27752	C	T	0,999063	2021-07-20	United States
ORF7b_40_I	ORF7b	40	SRR15286873	27874	C	T	0,484453	2021-07-20	United States
ORF8_60_F	ORF8	60	SRR15286873	28073	G	T	0,481207	2021-07-20	United States
ORF8_118_NA	ORF8	118	SRR15286873	28247	A	-GATTTC	0,994627	2021-07-20	United States
N_63_G	N	63	SRR15286873	28461	A	G	0,999405	2021-07-20	United States
N_203_M	N	203	SRR15286873	28881	G	T	0,999596	2021-07-20	United States
N_215_C	N	215	SRR15286873	28916	G	T	0,998396	2021-07-20	United States
N_377_Y	N	377	SRR15286873	29402	G	T	0,999206	2021-07-20	United States
ORF1ab_400_S	ORF1ab	400	SRR15286876	1463	G	A	0,993608	2021-07-20	United States
ORF1ab_1306_S	ORF1ab	1306	SRR15286876	4181	G	T	0,997413	2021-07-20	United States
ORF1ab_2046_L	ORF1ab	2046	SRR15286876	6402	C	T	0,812758	2021-07-20	United States
ORF1ab_2287_S	ORF1ab	2287	SRR15286876	7124	C	T	0,998751	2021-07-20	United States
ORF1ab_2355_S	ORF1ab	2355	SRR15286876	7328	G	T	0,224138	2021-07-20	United States
ORF1ab_2930_L	ORF1ab	2930	SRR15286876	9053	G	T	0,997602	2021-07-20	United States
ORF1ab_3255_I	ORF1ab	3255	SRR15286876	10029	C	T	0,138612	2021-07-20	United States
ORF1ab_3646_A	ORF1ab	3646	SRR15286876	11201	A	G	0,952351	2021-07-20	United States
ORF1ab_314_L	ORF1ab	314	SRR15286876	14408	C	T	0,340519	2021-07-20	United States
ORF1ab_662_S	ORF1ab	662	SRR15286876	15451	G	A	0,82822	2021-07-20	United States
ORF1ab_1000_L	ORF1ab	1000	SRR15286876	16466	C	T	0,998774	2021-07-20	United States
ORF1ab_1257_V	ORF1ab	1257	SRR15286876	17236	A	G	0,99615	2021-07-20	United States
ORF1ab_1918_V	ORF1ab	1918	SRR15286876	19220	C	T	0,99734	2021-07-20	United States
S_19_R	S	19	SRR15286876	21618	C	G	0,877058	2021-07-20	United States
S_142_D	S	142	SRR15286876	21987	G	A	1	2021-07-20	United States
S_156_NA	S	156	SRR15286876	22028	G	-AGTTCA	0,998179	2021-07-20	United States
S_452_R	S	452	SRR15286876	22917	T	G	1	2021-07-20	United States
S_478_K	S	478	SRR15286876	22995	C	A	0,630435	2021-07-20	United States
S_614_G	S	614	SRR15286876	23403	A	G	1	2021-07-20	United States
S_681_R	S	681	SRR15286876	23604	C	G	0,998439	2021-07-20	United States
S_950_N	S	950	SRR15286876	24410	G	A	1	2021-07-20	United States
ORF3a_26_L	ORF3a	26	SRR15286876	25469	C	T	0,999768	2021-07-20	United States
ORF3a_104_S	ORF3a	104	SRR15286876	25702	C	T	0,993976	2021-07-20	United States
M_82_T	M	82	SRR15286876	26767	T	C	0,989708	2021-07-20	United States
ORF7a_82_A	ORF7a	82	SRR15286876	27638	T	C	1	2021-07-20	United States
ORF7a_120_I	ORF7a	120	SRR15286876	27752	C	T	1	2021-07-20	United States
ORF7b_40_I	ORF7b	40	SRR15286876	27874	C	T	0,742021	2021-07-20	United States
ORF8_118_NA	ORF8	118	SRR15286876	28247	A	-GATTTC	0,995655	2021-07-20	United States
N_63_G	N	63	SRR15286876	28461	A	G	1	2021-07-20	United States
N_203_M	N	203	SRR15286876	28881	G	T	1	2021-07-20	United States
N_208_S	N	208	SRR15286876	28895	G	T	0,990476	2021-07-20	United States
N_215_C	N	215	SRR15286876	28916	G	T	0,998419	2021-07-20	United States
N_377_Y	N	377	SRR15286876	29402	G	T	0,998082	2021-07-20	United States
ORF1ab_57_G	ORF1ab	57	SRR15286880	435	A	G	0,123478	2021-07-19	United States
ORF1ab_1306_S	ORF1ab	1306	SRR15286880	4181	G	T	0,999145	2021-07-19	United States
ORF1ab_2046_L	ORF1ab	2046	SRR15286880	6402	C	T	0,49455	2021-07-19	United States
ORF1ab_2125_Y	ORF1ab	2125	SRR15286880	6638	C	T	0,98925	2021-07-19	United States
ORF1ab_2287_S	ORF1ab	2287	SRR15286880	7124	C	T	0,999485	2021-07-19	United States
ORF1ab_2355_S	ORF1ab	2355	SRR15286880	7328	G	T	0,0755654	2021-07-19	United States
ORF1ab_2554_V	ORF1ab	2554	SRR15286880	7926	C	T	0,99717	2021-07-19	United States
ORF1ab_2930_L	ORF1ab	2930	SRR15286880	9053	G	T	0,997293	2021-07-19	United States
ORF1ab_3255_I	ORF1ab	3255	SRR15286880	10029	C	T	0,124054	2021-07-19	United States
ORF1ab_3646_A	ORF1ab	3646	SRR15286880	11201	A	G	0,979554	2021-07-19	United States
ORF1ab_183_V	ORF1ab	183	SRR15286880	14014	T	G	0,998012	2021-07-19	United States
ORF1ab_314_L	ORF1ab	314	SRR15286880	14408	C	T	0,163728	2021-07-19	United States
ORF1ab_662_S	ORF1ab	662	SRR15286880	15451	G	A	0,722882	2021-07-19	United States
ORF1ab_1000_L	ORF1ab	1000	SRR15286880	16466	C	T	0,999756	2021-07-19	United States
ORF1ab_1087_Y	ORF1ab	1087	SRR15286880	16726	C	T	0,998085	2021-07-19	United States
ORF1ab_1918_V	ORF1ab	1918	SRR15286880	19220	C	T	0,998973	2021-07-19	United States
ORF1ab_2212_I	ORF1ab	2212	SRR15286880	20102	G	T	0,336288	2021-07-19	United States
S_19_R	S	19	SRR15286880	21618	C	G	0,819887	2021-07-19	United States
S_142_D	S	142	SRR15286880	21987	G	A	1	2021-07-19	United States
S_156_NA	S	156	SRR15286880	22028	G	-AGTTCA	0,99651	2021-07-19	United States
S_452_R	S	452	SRR15286880	22917	T	G	0,999354	2021-07-19	United States
S_478_K	S	478	SRR15286880	22995	C	A	0,853759	2021-07-19	United States
S_614_G	S	614	SRR15286880	23403	A	G	1	2021-07-19	United States
S_681_R	S	681	SRR15286880	23604	C	G	0,999539	2021-07-19	United States
S_950_N	S	950	SRR15286880	24410	G	A	0,999726	2021-07-19	United States
ORF3a_26_L	ORF3a	26	SRR15286880	25469	C	T	0,999876	2021-07-19	United States
M_82_T	M	82	SRR15286880	26767	T	C	0,992871	2021-07-19	United States
ORF7a_82_A	ORF7a	82	SRR15286880	27638	T	C	0,99953	2021-07-19	United States
ORF7a_120_I	ORF7a	120	SRR15286880	27752	C	T	0,999619	2021-07-19	United States
ORF7b_40_I	ORF7b	40	SRR15286880	27874	C	T	0,528683	2021-07-19	United States
ORF8_60_F	ORF8	60	SRR15286880	28073	G	T	0,578357	2021-07-19	United States
ORF8_118_NA	ORF8	118	SRR15286880	28247	A	-GATTTC	0,995065	2021-07-19	United States
N_63_G	N	63	SRR15286880	28461	A	G	0,999437	2021-07-19	United States
N_203_M	N	203	SRR15286880	28881	G	T	0,999539	2021-07-19	United States
N_215_C	N	215	SRR15286880	28916	G	T	0,99824	2021-07-19	United States
N_377_Y	N	377	SRR15286880	29402	G	T	0,999627	2021-07-19	United States
ORF10_37_F	ORF10	37	SRR15286880	29666	C	T	0,998058	2021-07-19	United States
ORF1ab_1306_S	ORF1ab	1306	SRR15286881	4181	G	T	0,998051	2021-07-20	United States
ORF1ab_2046_L	ORF1ab	2046	SRR15286881	6402	C	T	0,521254	2021-07-20	United States
ORF1ab_2125_Y	ORF1ab	2125	SRR15286881	6638	C	T	0,976708	2021-07-20	United States
ORF1ab_2287_S	ORF1ab	2287	SRR15286881	7124	C	T	0,999456	2021-07-20	United States
ORF1ab_2554_V	ORF1ab	2554	SRR15286881	7926	C	T	0,982036	2021-07-20	United States
ORF1ab_2930_L	ORF1ab	2930	SRR15286881	9053	G	T	0,982517	2021-07-20	United States
ORF1ab_3255_I	ORF1ab	3255	SRR15286881	10029	C	T	0,183442	2021-07-20	United States
ORF1ab_3646_A	ORF1ab	3646	SRR15286881	11201	A	G	0,946686	2021-07-20	United States
ORF1ab_3956_T	ORF1ab	3956	SRR15286881	12131	G	A	0,990809	2021-07-20	United States
ORF1ab_183_V	ORF1ab	183	SRR15286881	14014	T	G	0,996937	2021-07-20	United States
ORF1ab_314_L	ORF1ab	314	SRR15286881	14408	C	T	0,216763	2021-07-20	United States
ORF1ab_662_S	ORF1ab	662	SRR15286881	15451	G	A	0,733844	2021-07-20	United States
ORF1ab_1000_L	ORF1ab	1000	SRR15286881	16466	C	T	0,999649	2021-07-20	United States
ORF1ab_1087_Y	ORF1ab	1087	SRR15286881	16726	C	T	0,989961	2021-07-20	United States
ORF1ab_1918_V	ORF1ab	1918	SRR15286881	19220	C	T	0,995954	2021-07-20	United States
S_19_R	S	19	SRR15286881	21618	C	G	0,812093	2021-07-20	United States
S_142_D	S	142	SRR15286881	21987	G	A	1	2021-07-20	United States
S_156_NA	S	156	SRR15286881	22028	G	-AGTTCA	1	2021-07-20	United States
S_452_R	S	452	SRR15286881	22917	T	G	0,996622	2021-07-20	United States
S_478_K	S	478	SRR15286881	22995	C	A	0,855524	2021-07-20	United States
S_614_G	S	614	SRR15286881	23403	A	G	1	2021-07-20	United States
S_681_R	S	681	SRR15286881	23604	C	G	1	2021-07-20	United States
S_950_N	S	950	SRR15286881	24410	G	A	0,99945	2021-07-20	United States
ORF3a_26_L	ORF3a	26	SRR15286881	25469	C	T	0,998806	2021-07-20	United States
M_82_T	M	82	SRR15286881	26767	T	C	0,996769	2021-07-20	United States
ORF7a_82_A	ORF7a	82	SRR15286881	27638	T	C	0,989691	2021-07-20	United States
ORF7a_120_I	ORF7a	120	SRR15286881	27752	C	T	0,998276	2021-07-20	United States
ORF7b_40_I	ORF7b	40	SRR15286881	27874	C	T	0,559085	2021-07-20	United States
ORF8_60_F	ORF8	60	SRR15286881	28073	G	T	0,486428	2021-07-20	United States
ORF8_118_NA	ORF8	118	SRR15286881	28247	A	-GATTTC	0,991042	2021-07-20	United States
N_63_N	N	63	SRR15286881	28460	G	A	0,98335	2021-07-20	United States
N_63_V	N	63	SRR15286881	28461	A	T	0,128055	2021-07-20	United States
N_63_G	N	63	SRR15286881	28461	A	G	0,870968	2021-07-20	United States
N_203_M	N	203	SRR15286881	28881	G	T	1	2021-07-20	United States
N_215_C	N	215	SRR15286881	28916	G	T	0,999051	2021-07-20	United States
N_377_Y	N	377	SRR15286881	29402	G	T	0,998319	2021-07-20	United States
ORF1ab_767_K	ORF1ab	767	SRR15286883	2564	G	A	0,995907	2021-07-20	United States
ORF1ab_1228_G	ORF1ab	1228	SRR15286883	3948	A	G	0,995455	2021-07-20	United States
ORF1ab_1306_S	ORF1ab	1306	SRR15286883	4181	G	T	0,999346	2021-07-20	United States
ORF1ab_2046_L	ORF1ab	2046	SRR15286883	6402	C	T	0,618727	2021-07-20	United States
ORF1ab_2287_S	ORF1ab	2287	SRR15286883	7124	C	T	0,998373	2021-07-20	United States
ORF1ab_2355_S	ORF1ab	2355	SRR15286883	7328	G	T	0,20578	2021-07-20	United States
ORF1ab_2930_L	ORF1ab	2930	SRR15286883	9053	G	T	0,998915	2021-07-20	United States
ORF1ab_3255_I	ORF1ab	3255	SRR15286883	10029	C	T	0,321313	2021-07-20	United States
ORF1ab_3646_A	ORF1ab	3646	SRR15286883	11201	A	G	0,938609	2021-07-20	United States
ORF1ab_3766_F	ORF1ab	3766	SRR15286883	11562	G	T	0,94399	2021-07-20	United States
ORF1ab_314_L	ORF1ab	314	SRR15286883	14408	C	T	0,217954	2021-07-20	United States
ORF1ab_662_S	ORF1ab	662	SRR15286883	15451	G	A	0,704775	2021-07-20	United States
ORF1ab_1000_L	ORF1ab	1000	SRR15286883	16466	C	T	0,999632	2021-07-20	United States
ORF1ab_1918_V	ORF1ab	1918	SRR15286883	19220	C	T	0,998454	2021-07-20	United States
S_19_R	S	19	SRR15286883	21618	C	G	0,723013	2021-07-20	United States
S_142_D	S	142	SRR15286883	21987	G	A	1	2021-07-20	United States
S_156_NA	S	156	SRR15286883	22028	G	-AGTTCA	0,995362	2021-07-20	United States
S_452_R	S	452	SRR15286883	22917	T	G	1	2021-07-20	United States
S_478_K	S	478	SRR15286883	22995	C	A	0,756006	2021-07-20	United States
S_614_G	S	614	SRR15286883	23403	A	G	1	2021-07-20	United States
S_681_R	S	681	SRR15286883	23604	C	G	0,998646	2021-07-20	United States
S_950_N	S	950	SRR15286883	24410	G	A	0,999855	2021-07-20	United States
ORF3a_26_L	ORF3a	26	SRR15286883	25469	C	T	0,999339	2021-07-20	United States
ORF3a_239_Q	ORF3a	239	SRR15286883	26107	G	C	0,627872	2021-07-20	United States
M_82_T	M	82	SRR15286883	26767	T	C	0,993482	2021-07-20	United States
ORF7a_82_A	ORF7a	82	SRR15286883	27638	T	C	0,997956	2021-07-20	United States
ORF7a_120_I	ORF7a	120	SRR15286883	27752	C	T	0,999095	2021-07-20	United States
ORF7b_40_I	ORF7b	40	SRR15286883	27874	C	T	0,663584	2021-07-20	United States
ORF8_118_NA	ORF8	118	SRR15286883	28247	A	-GATTTC	0,997297	2021-07-20	United States
N_63_G	N	63	SRR15286883	28461	A	G	0,999452	2021-07-20	United States
N_203_M	N	203	SRR15286883	28881	G	T	0,999076	2021-07-20	United States
N_215_C	N	215	SRR15286883	28916	G	T	0,99725	2021-07-20	United States
N_377_Y	N	377	SRR15286883	29402	G	T	0,999329	2021-07-20	United States
ORF1ab_1306_S	ORF1ab	1306	SRR15286887	4181	G	T	0,999009	2021-07-20	United States
ORF1ab_2046_L	ORF1ab	2046	SRR15286887	6402	C	T	0,786916	2021-07-20	United States
ORF1ab_2287_S	ORF1ab	2287	SRR15286887	7124	C	T	0,998619	2021-07-20	United States
ORF1ab_2355_S	ORF1ab	2355	SRR15286887	7328	G	T	0,211009	2021-07-20	United States
ORF1ab_2930_L	ORF1ab	2930	SRR15286887	9053	G	T	0,997774	2021-07-20	United States
ORF1ab_3255_I	ORF1ab	3255	SRR15286887	10029	C	T	0,162123	2021-07-20	United States
ORF1ab_3646_A	ORF1ab	3646	SRR15286887	11201	A	G	0,955875	2021-07-20	United States
ORF1ab_314_L	ORF1ab	314	SRR15286887	14408	C	T	0,317138	2021-07-20	United States
ORF1ab_662_S	ORF1ab	662	SRR15286887	15451	G	A	0,801151	2021-07-20	United States
ORF1ab_1000_L	ORF1ab	1000	SRR15286887	16466	C	T	0,999205	2021-07-20	United States
ORF1ab_1257_V	ORF1ab	1257	SRR15286887	17236	A	G	0,996463	2021-07-20	United States
ORF1ab_1918_V	ORF1ab	1918	SRR15286887	19220	C	T	0,998776	2021-07-20	United States
S_19_R	S	19	SRR15286887	21618	C	G	0,790742	2021-07-20	United States
S_142_D	S	142	SRR15286887	21987	G	A	0,999844	2021-07-20	United States
S_156_NA	S	156	SRR15286887	22028	G	-AGTTCA	0,997022	2021-07-20	United States
S_452_R	S	452	SRR15286887	22917	T	G	0,999077	2021-07-20	United States
S_478_K	S	478	SRR15286887	22995	C	A	0,576269	2021-07-20	United States
S_614_G	S	614	SRR15286887	23403	A	G	0,999832	2021-07-20	United States
S_681_R	S	681	SRR15286887	23604	C	G	0,999377	2021-07-20	United States
S_950_N	S	950	SRR15286887	24410	G	A	0,99985	2021-07-20	United States
ORF3a_26_L	ORF3a	26	SRR15286887	25469	C	T	0,999762	2021-07-20	United States
ORF3a_104_S	ORF3a	104	SRR15286887	25702	C	T	0,997207	2021-07-20	United States
M_82_T	M	82	SRR15286887	26767	T	C	0,993634	2021-07-20	United States
ORF7a_82_A	ORF7a	82	SRR15286887	27638	T	C	0,999604	2021-07-20	United States
ORF7a_120_I	ORF7a	120	SRR15286887	27752	C	T	0,999917	2021-07-20	United States
ORF7b_40_I	ORF7b	40	SRR15286887	27874	C	T	0,702924	2021-07-20	United States
ORF8_118_NA	ORF8	118	SRR15286887	28247	A	-GATTTC	0,996926	2021-07-20	United States
N_63_G	N	63	SRR15286887	28461	A	G	0,999659	2021-07-20	United States
N_203_M	N	203	SRR15286887	28881	G	T	0,99938	2021-07-20	United States
N_208_S	N	208	SRR15286887	28895	G	T	0,994932	2021-07-20	United States
N_215_C	N	215	SRR15286887	28916	G	T	0,998581	2021-07-20	United States
N_377_Y	N	377	SRR15286887	29402	G	T	0,999543	2021-07-20	United States
ORF1ab_1306_S	ORF1ab	1306	SRR15286890	4181	G	T	0,998973	2021-07-20	United States
ORF1ab_2046_L	ORF1ab	2046	SRR15286890	6402	C	T	0,751788	2021-07-20	United States
ORF1ab_2287_S	ORF1ab	2287	SRR15286890	7124	C	T	0,998696	2021-07-20	United States
ORF1ab_2355_S	ORF1ab	2355	SRR15286890	7328	G	T	0,208734	2021-07-20	United States
ORF1ab_2930_L	ORF1ab	2930	SRR15286890	9053	G	T	0,998356	2021-07-20	United States
ORF1ab_3255_I	ORF1ab	3255	SRR15286890	10029	C	T	0,177556	2021-07-20	United States
ORF1ab_3646_A	ORF1ab	3646	SRR15286890	11201	A	G	0,950968	2021-07-20	United States
ORF1ab_224_I	ORF1ab	224	SRR15286890	14137	G	A	0,995378	2021-07-20	United States
ORF1ab_314_L	ORF1ab	314	SRR15286890	14408	C	T	0,294248	2021-07-20	United States
ORF1ab_662_S	ORF1ab	662	SRR15286890	15451	G	A	0,802476	2021-07-20	United States
ORF1ab_1000_L	ORF1ab	1000	SRR15286890	16466	C	T	0,999516	2021-07-20	United States
ORF1ab_1257_V	ORF1ab	1257	SRR15286890	17236	A	G	0,997142	2021-07-20	United States
ORF1ab_1918_V	ORF1ab	1918	SRR15286890	19220	C	T	0,999287	2021-07-20	United States
S_18_F	S	18	SRR15286890	21614	C	T	0,878723	2021-07-20	United States
S_19_R	S	19	SRR15286890	21618	C	G	0,86181	2021-07-20	United States
S_142_D	S	142	SRR15286890	21987	G	A	0,999517	2021-07-20	United States
S_156_NA	S	156	SRR15286890	22028	G	-AGTTCA	0,997578	2021-07-20	United States
S_452_R	S	452	SRR15286890	22917	T	G	0,999378	2021-07-20	United States
S_478_K	S	478	SRR15286890	22995	C	A	0,61489	2021-07-20	United States
S_614_G	S	614	SRR15286890	23403	A	G	0,999831	2021-07-20	United States
S_681_R	S	681	SRR15286890	23604	C	G	0,999171	2021-07-20	United States
S_950_N	S	950	SRR15286890	24410	G	A	0,999704	2021-07-20	United States
ORF3a_26_L	ORF3a	26	SRR15286890	25469	C	T	0,999661	2021-07-20	United States
ORF3a_104_S	ORF3a	104	SRR15286890	25702	C	T	0,997371	2021-07-20	United States
M_82_T	M	82	SRR15286890	26767	T	C	0,99325	2021-07-20	United States
ORF7b_40_I	ORF7b	40	SRR15286890	27874	C	T	0,786177	2021-07-20	United States
ORF8_118_NA	ORF8	118	SRR15286890	28247	A	-GATTTC	0,997041	2021-07-20	United States
N_63_G	N	63	SRR15286890	28461	A	G	0,999508	2021-07-20	United States
N_203_M	N	203	SRR15286890	28881	G	T	0,9997	2021-07-20	United States
N_208_S	N	208	SRR15286890	28895	G	T	0,995606	2021-07-20	United States
N_215_C	N	215	SRR15286890	28916	G	T	0,998808	2021-07-20	United States
N_377_Y	N	377	SRR15286890	29402	G	T	0,999627	2021-07-20	United States
ORF1ab_1306_S	ORF1ab	1306	SRR15286891	4181	G	T	0,998265	2021-07-20	United States
ORF1ab_2046_L	ORF1ab	2046	SRR15286891	6402	C	T	0,717224	2021-07-20	United States
ORF1ab_2287_S	ORF1ab	2287	SRR15286891	7124	C	T	0,999329	2021-07-20	United States
ORF1ab_2355_S	ORF1ab	2355	SRR15286891	7328	G	T	0,204065	2021-07-20	United States
ORF1ab_2554_V	ORF1ab	2554	SRR15286891	7926	C	T	0,997526	2021-07-20	United States
ORF1ab_2930_L	ORF1ab	2930	SRR15286891	9053	G	T	0,998241	2021-07-20	United States
ORF1ab_3255_I	ORF1ab	3255	SRR15286891	10029	C	T	0,174182	2021-07-20	United States
ORF1ab_3646_A	ORF1ab	3646	SRR15286891	11201	A	G	0,9611	2021-07-20	United States
ORF1ab_3885_F	ORF1ab	3885	SRR15286891	11919	C	T	0,665926	2021-07-20	United States
ORF1ab_183_V	ORF1ab	183	SRR15286891	14014	T	G	0,996788	2021-07-20	United States
ORF1ab_314_L	ORF1ab	314	SRR15286891	14408	C	T	0,271313	2021-07-20	United States
ORF1ab_662_S	ORF1ab	662	SRR15286891	15451	G	A	0,764009	2021-07-20	United States
ORF1ab_909_L	ORF1ab	909	SRR15286891	16193	C	T	0,997123	2021-07-20	United States
ORF1ab_1000_L	ORF1ab	1000	SRR15286891	16466	C	T	0,99949	2021-07-20	United States
ORF1ab_1918_V	ORF1ab	1918	SRR15286891	19220	C	T	0,998838	2021-07-20	United States
S_19_R	S	19	SRR15286891	21618	C	G	0,74946	2021-07-20	United States
S_142_D	S	142	SRR15286891	21987	G	A	0,99982	2021-07-20	United States
S_156_NA	S	156	SRR15286891	22028	G	-AGTTCA	0,996737	2021-07-20	United States
S_452_R	S	452	SRR15286891	22917	T	G	0,999574	2021-07-20	United States
S_478_K	S	478	SRR15286891	22995	C	A	0,633316	2021-07-20	United States
S_614_G	S	614	SRR15286891	23403	A	G	0,99981	2021-07-20	United States
S_681_R	S	681	SRR15286891	23604	C	G	0,999403	2021-07-20	United States
S_950_N	S	950	SRR15286891	24410	G	A	0,999865	2021-07-20	United States
ORF3a_26_L	ORF3a	26	SRR15286891	25469	C	T	0,999654	2021-07-20	United States
ORF3a_88_I	ORF3a	88	SRR15286891	25654	G	A	0,995493	2021-07-20	United States
M_82_T	M	82	SRR15286891	26767	T	C	0,993569	2021-07-20	United States
ORF7a_82_A	ORF7a	82	SRR15286891	27638	T	C	0,99945	2021-07-20	United States
ORF7a_120_I	ORF7a	120	SRR15286891	27752	C	T	0,999663	2021-07-20	United States
ORF7b_40_I	ORF7b	40	SRR15286891	27874	C	T	0,691544	2021-07-20	United States
ORF8_118_NA	ORF8	118	SRR15286891	28247	A	-GATTTC	0,996952	2021-07-20	United States
N_63_G	N	63	SRR15286891	28461	A	G	0,999254	2021-07-20	United States
N_203_M	N	203	SRR15286891	28881	G	T	0,999759	2021-07-20	United States
N_215_C	N	215	SRR15286891	28916	G	T	0,998082	2021-07-20	United States
N_377_Y	N	377	SRR15286891	29402	G	T	0,999804	2021-07-20	United States
ORF1ab_287_S	ORF1ab	287	SRR15286893	1126	G	T	0,93432	2021-07-20	United States
ORF1ab_1188_L	ORF1ab	1188	SRR15286893	3828	C	T	0,991416	2021-07-20	United States
ORF1ab_1795_Q	ORF1ab	1795	SRR15286893	5648	A	C	0,987992	2021-07-20	United States
ORF1ab_2355_S	ORF1ab	2355	SRR15286893	7328	G	T	0,195122	2021-07-20	United States
ORF1ab_3674_NA	ORF1ab	3674	SRR15286893	11287	G	-TCTGGTTTT	0,996924	2021-07-20	United States
ORF1ab_314_L	ORF1ab	314	SRR15286893	14408	C	T	0,212458	2021-07-20	United States
ORF1ab_1264_D	ORF1ab	1264	SRR15286893	17259	G	T	0,977794	2021-07-20	United States
S_18_F	S	18	SRR15286893	21614	C	T	0,931048	2021-07-20	United States
S_20_N	S	20	SRR15286893	21621	C	A	0,86721	2021-07-20	United States
S_26_S	S	26	SRR15286893	21638	C	T	0,990296	2021-07-20	United States
S_138_Y	S	138	SRR15286893	21974	G	T	0,998051	2021-07-20	United States
S_190_S	S	190	SRR15286893	22132	G	T	0,995851	2021-07-20	United States
S_484_K	S	484	SRR15286893	23012	G	A	0,950392	2021-07-20	United States
S_501_Y	S	501	SRR15286893	23063	A	T	0,986911	2021-07-20	United States
S_614_G	S	614	SRR15286893	23403	A	G	1	2021-07-20	United States
S_655_Y	S	655	SRR15286893	23525	C	T	0,987943	2021-07-20	United States
S_1027_I	S	1027	SRR15286893	24642	C	T	0,986592	2021-07-20	United States
S_1176_F	S	1176	SRR15286893	25088	G	T	0,986598	2021-07-20	United States
ORF3a_41_F	ORF3a	41	SRR15286893	25513	C	T	0,272472	2021-07-20	United States
ORF3a_253_P	ORF3a	253	SRR15286893	26149	T	C	0,639606	2021-07-20	United States
ORF8_92_K	ORF8	92	SRR15286893	28167	G	A	0,915169	2021-07-20	United States
N_80_R	N	80	SRR15286893	28512	C	G	0,988864	2021-07-20	United States
N_202_C	N	202	SRR15286893	28877	A	T	0,983838	2021-07-20	United States
N_202_T	N	202	SRR15286893	28878	G	C	0,98218	2021-07-20	United States
N_203_K	N	203	SRR15286893	28881	G	A	0,983402	2021-07-20	United States
N_204_R	N	204	SRR15286893	28883	G	C	0,984879	2021-07-20	United States
ORF1ab_711_A	ORF1ab	711	SRR15286894	2396	A	G	0,726368	2021-07-20	United States
ORF1ab_1306_S	ORF1ab	1306	SRR15286894	4181	G	T	0,998098	2021-07-20	United States
ORF1ab_2046_L	ORF1ab	2046	SRR15286894	6402	C	T	0,664092	2021-07-20	United States
ORF1ab_2287_S	ORF1ab	2287	SRR15286894	7124	C	T	0,999143	2021-07-20	United States
ORF1ab_2355_S	ORF1ab	2355	SRR15286894	7328	G	T	0,187611	2021-07-20	United States
ORF1ab_2930_L	ORF1ab	2930	SRR15286894	9053	G	T	0,998249	2021-07-20	United States
ORF1ab_3255_I	ORF1ab	3255	SRR15286894	10029	C	T	0,203126	2021-07-20	United States
ORF1ab_3646_A	ORF1ab	3646	SRR15286894	11201	A	G	0,952636	2021-07-20	United States
ORF1ab_314_L	ORF1ab	314	SRR15286894	14408	C	T	0,194688	2021-07-20	United States
ORF1ab_662_S	ORF1ab	662	SRR15286894	15451	G	A	0,742819	2021-07-20	United States
ORF1ab_1000_L	ORF1ab	1000	SRR15286894	16466	C	T	0,999314	2021-07-20	United States
ORF1ab_1918_V	ORF1ab	1918	SRR15286894	19220	C	T	0,998868	2021-07-20	United States
S_19_R	S	19	SRR15286894	21618	C	G	0,763728	2021-07-20	United States
S_95_I	S	95	SRR15286894	21846	C	T	1	2021-07-20	United States
S_142_D	S	142	SRR15286894	21987	G	A	0,999681	2021-07-20	United States
S_156_NA	S	156	SRR15286894	22028	G	-AGTTCA	0,996478	2021-07-20	United States
S_452_R	S	452	SRR15286894	22917	T	G	0,998561	2021-07-20	United States
S_478_K	S	478	SRR15286894	22995	C	A	0,783497	2021-07-20	United States
S_613_H	S	613	SRR15286894	23401	G	T	0,0564544	2021-07-20	United States
S_614_G	S	614	SRR15286894	23403	A	G	1	2021-07-20	United States
S_681_R	S	681	SRR15286894	23604	C	G	0,999396	2021-07-20	United States
S_950_N	S	950	SRR15286894	24410	G	A	0,999785	2021-07-20	United States
ORF3a_26_L	ORF3a	26	SRR15286894	25469	C	T	0,999644	2021-07-20	United States
M_82_T	M	82	SRR15286894	26767	T	C	0,994113	2021-07-20	United States
ORF6_46_V	ORF6	46	SRR15286894	27338	A	T	0,993905	2021-07-20	United States
ORF7a_82_A	ORF7a	82	SRR15286894	27638	T	C	0,999341	2021-07-20	United States
ORF7a_120_I	ORF7a	120	SRR15286894	27752	C	T	0,999004	2021-07-20	United States
ORF7b_40_I	ORF7b	40	SRR15286894	27874	C	T	0,6401	2021-07-20	United States
ORF8_118_NA	ORF8	118	SRR15286894	28247	A	-GATTTC	0,996853	2021-07-20	United States
N_63_G	N	63	SRR15286894	28461	A	G	0,998696	2021-07-20	United States
N_203_M	N	203	SRR15286894	28881	G	T	0,9995	2021-07-20	United States
N_215_C	N	215	SRR15286894	28916	G	T	0,998509	2021-07-20	United States
N_377_Y	N	377	SRR15286894	29402	G	T	0,999531	2021-07-20	United States
ORF1ab_1306_S	ORF1ab	1306	SRR15286895	4181	G	T	1	2021-07-19	United States
ORF1ab_2046_L	ORF1ab	2046	SRR15286895	6402	C	T	0,130871	2021-07-19	United States
ORF1ab_2125_Y	ORF1ab	2125	SRR15286895	6638	C	T	0,944934	2021-07-19	United States
ORF1ab_2287_S	ORF1ab	2287	SRR15286895	7124	C	T	0,99926	2021-07-19	United States
ORF1ab_2355_S	ORF1ab	2355	SRR15286895	7328	G	T	0,213592	2021-07-19	United States
ORF1ab_2554_V	ORF1ab	2554	SRR15286895	7926	C	T	0,979167	2021-07-19	United States
ORF1ab_2930_L	ORF1ab	2930	SRR15286895	9053	G	T	0,996575	2021-07-19	United States
ORF1ab_3255_I	ORF1ab	3255	SRR15286895	10029	C	T	0,325764	2021-07-19	United States
ORF1ab_3646_A	ORF1ab	3646	SRR15286895	11201	A	G	0,926441	2021-07-19	United States
ORF1ab_183_V	ORF1ab	183	SRR15286895	14014	T	G	0,996474	2021-07-19	United States
ORF1ab_314_L	ORF1ab	314	SRR15286895	14408	C	T	0,16589	2021-07-19	United States
ORF1ab_662_S	ORF1ab	662	SRR15286895	15451	G	A	0,630573	2021-07-19	United States
ORF1ab_1000_L	ORF1ab	1000	SRR15286895	16466	C	T	0,999683	2021-07-19	United States
ORF1ab_1087_Y	ORF1ab	1087	SRR15286895	16726	C	T	0,997435	2021-07-19	United States
ORF1ab_1918_V	ORF1ab	1918	SRR15286895	19220	C	T	0,9997	2021-07-19	United States
S_19_R	S	19	SRR15286895	21618	C	G	0,797483	2021-07-19	United States
S_142_D	S	142	SRR15286895	21987	G	A	1	2021-07-19	United States
S_156_NA	S	156	SRR15286895	22028	G	-AGTTCA	1	2021-07-19	United States
S_452_R	S	452	SRR15286895	22917	T	G	1	2021-07-19	United States
S_478_K	S	478	SRR15286895	22995	C	A	0,970539	2021-07-19	United States
S_614_G	S	614	SRR15286895	23403	A	G	1	2021-07-19	United States
S_681_R	S	681	SRR15286895	23604	C	G	0,998931	2021-07-19	United States
S_950_N	S	950	SRR15286895	24410	G	A	1	2021-07-19	United States
ORF3a_26_L	ORF3a	26	SRR15286895	25469	C	T	0,999812	2021-07-19	United States
M_82_T	M	82	SRR15286895	26767	T	C	0,992795	2021-07-19	United States
ORF7a_82_A	ORF7a	82	SRR15286895	27638	T	C	1	2021-07-19	United States
ORF7a_120_I	ORF7a	120	SRR15286895	27752	C	T	1	2021-07-19	United States
ORF7b_40_I	ORF7b	40	SRR15286895	27874	C	T	0,22426	2021-07-19	United States
ORF8_60_F	ORF8	60	SRR15286895	28073	G	T	0,487369	2021-07-19	United States
ORF8_118_NA	ORF8	118	SRR15286895	28247	A	-GATTTC	0,9958	2021-07-19	United States
N_63_G	N	63	SRR15286895	28461	A	G	0,999346	2021-07-19	United States
N_203_M	N	203	SRR15286895	28881	G	T	0,999424	2021-07-19	United States
N_215_C	N	215	SRR15286895	28916	G	T	0,996573	2021-07-19	United States
N_377_Y	N	377	SRR15286895	29402	G	T	0,999191	2021-07-19	United States
ORF1ab_309_L	ORF1ab	309	SRR15286896	1191	C	T	0,366704	2021-07-19	United States
ORF1ab_1640_L	ORF1ab	1640	SRR15286896	5184	C	T	0,98487	2021-07-19	United States
ORF1ab_3209_V	ORF1ab	3209	SRR15286896	9891	C	T	0,991769	2021-07-19	United States
ORF1ab_3718_A	ORF1ab	3718	SRR15286896	11418	T	C	0,992903	2021-07-19	United States
ORF1ab_314_L	ORF1ab	314	SRR15286896	14408	C	T	0,0573117	2021-07-19	United States
ORF1ab_662_S	ORF1ab	662	SRR15286896	15451	G	A	0,389844	2021-07-19	United States
ORF1ab_1000_L	ORF1ab	1000	SRR15286896	16466	C	T	0,998943	2021-07-19	United States
ORF1ab_1570_L	ORF1ab	1570	SRR15286896	18176	C	T	0,996421	2021-07-19	United States
S_19_R	S	19	SRR15286896	21618	C	G	0,439994	2021-07-19	United States
S_142_D	S	142	SRR15286896	21987	G	A	1	2021-07-19	United States
S_156_NA	S	156	SRR15286896	22028	G	-AGTTCA	0,997076	2021-07-19	United States
S_452_R	S	452	SRR15286896	22917	T	G	0,999724	2021-07-19	United States
S_478_K	S	478	SRR15286896	22995	C	A	0,95223	2021-07-19	United States
S_614_G	S	614	SRR15286896	23403	A	G	0,998951	2021-07-19	United States
S_681_R	S	681	SRR15286896	23604	C	G	0,999614	2021-07-19	United States
S_950_N	S	950	SRR15286896	24410	G	A	0,999644	2021-07-19	United States
ORF3a_26_L	ORF3a	26	SRR15286896	25469	C	T	0,998625	2021-07-19	United States
M_82_T	M	82	SRR15286896	26767	T	C	0,998891	2021-07-19	United States
ORF7a_82_A	ORF7a	82	SRR15286896	27638	T	C	1	2021-07-19	United States
ORF7a_116_F	ORF7a	116	SRR15286896	27739	C	T	0,958388	2021-07-19	United States
ORF7a_120_I	ORF7a	120	SRR15286896	27752	C	T	1	2021-07-19	United States
ORF8_65_S	ORF8	65	SRR15286896	28086	G	T	0,992524	2021-07-19	United States
ORF8_118_NA	ORF8	118	SRR15286896	28247	A	-GATTTC	0,996651	2021-07-19	United States
N_63_G	N	63	SRR15286896	28461	A	G	1	2021-07-19	United States
N_203_M	N	203	SRR15286896	28881	G	T	0,999112	2021-07-19	United States
N_377_Y	N	377	SRR15286896	29402	G	T	0,999527	2021-07-19	United States
ORF1ab_1188_L	ORF1ab	1188	SRR15286898	3828	C	T	0,994319	2021-07-20	United States
ORF1ab_1795_Q	ORF1ab	1795	SRR15286898	5648	A	C	0,994862	2021-07-20	United States
ORF1ab_3674_NA	ORF1ab	3674	SRR15286898	11287	G	-TCTGGTTTT	0,994618	2021-07-20	United States
ORF1ab_314_L	ORF1ab	314	SRR15286898	14408	C	T	0,303051	2021-07-20	United States
ORF1ab_1264_D	ORF1ab	1264	SRR15286898	17259	G	T	0,980371	2021-07-20	United States
S_18_F	S	18	SRR15286898	21614	C	T	0,965009	2021-07-20	United States
S_20_N	S	20	SRR15286898	21621	C	A	0,921308	2021-07-20	United States
S_26_S	S	26	SRR15286898	21638	C	T	0,993813	2021-07-20	United States
S_138_Y	S	138	SRR15286898	21974	G	T	0,997191	2021-07-20	United States
S_190_S	S	190	SRR15286898	22132	G	T	0,995126	2021-07-20	United States
S_417_T	S	417	SRR15286898	22812	A	C	0,998225	2021-07-20	United States
S_484_K	S	484	SRR15286898	23012	G	A	0,964676	2021-07-20	United States
S_501_Y	S	501	SRR15286898	23063	A	T	0,994654	2021-07-20	United States
S_614_G	S	614	SRR15286898	23403	A	G	0,999547	2021-07-20	United States
S_655_Y	S	655	SRR15286898	23525	C	T	0,9953	2021-07-20	United States
S_1027_I	S	1027	SRR15286898	24642	C	T	0,995902	2021-07-20	United States
S_1176_F	S	1176	SRR15286898	25088	G	T	0,994588	2021-07-20	United States
ORF3a_253_P	ORF3a	253	SRR15286898	26149	T	C	0,522201	2021-07-20	United States
ORF8_92_K	ORF8	92	SRR15286898	28167	G	A	0,860171	2021-07-20	United States
N_80_R	N	80	SRR15286898	28512	C	G	0,994613	2021-07-20	United States
N_202_C	N	202	SRR15286898	28877	A	T	0,993879	2021-07-20	United States
N_202_T	N	202	SRR15286898	28878	G	C	0,995734	2021-07-20	United States
N_203_K	N	203	SRR15286898	28881	G	A	0,995006	2021-07-20	United States
N_204_R	N	204	SRR15286898	28883	G	C	0,995269	2021-07-20	United States
ORF1ab_1640_L	ORF1ab	1640	SRR15286905	5184	C	T	0,927305	2021-07-19	United States
ORF1ab_2355_S	ORF1ab	2355	SRR15286905	7328	G	T	0,077723	2021-07-19	United States
ORF1ab_3209_V	ORF1ab	3209	SRR15286905	9891	C	T	0,997781	2021-07-19	United States
ORF1ab_3718_A	ORF1ab	3718	SRR15286905	11418	T	C	0,99812	2021-07-19	United States
ORF1ab_3750_I	ORF1ab	3750	SRR15286905	11514	C	T	0,986546	2021-07-19	United States
ORF1ab_314_L	ORF1ab	314	SRR15286905	14408	C	T	0,354039	2021-07-19	United States
ORF1ab_662_S	ORF1ab	662	SRR15286905	15451	G	A	0,783463	2021-07-19	United States
ORF1ab_1000_L	ORF1ab	1000	SRR15286905	16466	C	T	0,999793	2021-07-19	United States
ORF1ab_2212_I	ORF1ab	2212	SRR15286905	20102	G	T	0,373048	2021-07-19	United States
S_19_R	S	19	SRR15286905	21618	C	G	0,766182	2021-07-19	United States
S_142_D	S	142	SRR15286905	21987	G	A	0,999448	2021-07-19	United States
S_156_NA	S	156	SRR15286905	22028	G	-AGTTCA	0,996484	2021-07-19	United States
S_222_V	S	222	SRR15286905	22227	C	T	0,996778	2021-07-19	United States
S_452_R	S	452	SRR15286905	22917	T	G	0,999646	2021-07-19	United States
S_478_K	S	478	SRR15286905	22995	C	A	0,558539	2021-07-19	United States
S_614_G	S	614	SRR15286905	23403	A	G	0,999455	2021-07-19	United States
S_681_R	S	681	SRR15286905	23604	C	G	0,999595	2021-07-19	United States
S_950_N	S	950	SRR15286905	24410	G	A	0,999428	2021-07-19	United States
S_1074_S	S	1074	SRR15286905	24783	A	G	0,998013	2021-07-19	United States
S_1264_L	S	1264	SRR15286905	25352	G	T	0,992591	2021-07-19	United States
ORF3a_26_L	ORF3a	26	SRR15286905	25469	C	T	0,999585	2021-07-19	United States
M_82_T	M	82	SRR15286905	26767	T	C	0,994081	2021-07-19	United States
ORF6_48_N	ORF6	48	SRR15286905	27345	A	T	0,997135	2021-07-19	United States
ORF7a_82_A	ORF7a	82	SRR15286905	27638	T	C	0,999062	2021-07-19	United States
ORF7a_94_*	ORF7a	94	SRR15286905	27673	C	T	0,909479	2021-07-19	United States
ORF7a_120_I	ORF7a	120	SRR15286905	27752	C	T	0,999331	2021-07-19	United States
ORF8_118_NA	ORF8	118	SRR15286905	28247	A	-GATTTC	0,997407	2021-07-19	United States
N_63_G	N	63	SRR15286905	28461	A	G	0,999355	2021-07-19	United States
N_203_M	N	203	SRR15286905	28881	G	T	0,999501	2021-07-19	United States
N_377_Y	N	377	SRR15286905	29402	G	T	1	2021-07-19	United States
ORF1ab_1306_S	ORF1ab	1306	SRR15286909	4181	G	T	0,998158	2021-07-19	United States
ORF1ab_2046_L	ORF1ab	2046	SRR15286909	6402	C	T	0,867073	2021-07-19	United States
ORF1ab_2287_S	ORF1ab	2287	SRR15286909	7124	C	T	0,999275	2021-07-19	United States
ORF1ab_2355_S	ORF1ab	2355	SRR15286909	7328	G	T	0,0817204	2021-07-19	United States
ORF1ab_2930_L	ORF1ab	2930	SRR15286909	9053	G	T	0,99604	2021-07-19	United States
ORF1ab_3255_I	ORF1ab	3255	SRR15286909	10029	C	T	0,152872	2021-07-19	United States
ORF1ab_3646_A	ORF1ab	3646	SRR15286909	11201	A	G	0,96714	2021-07-19	United States
ORF1ab_314_L	ORF1ab	314	SRR15286909	14408	C	T	0,435914	2021-07-19	United States
ORF1ab_662_S	ORF1ab	662	SRR15286909	15451	G	A	0,833715	2021-07-19	United States
ORF1ab_1000_L	ORF1ab	1000	SRR15286909	16466	C	T	0,999148	2021-07-19	United States
ORF1ab_1257_V	ORF1ab	1257	SRR15286909	17236	A	G	0,996256	2021-07-19	United States
ORF1ab_1918_V	ORF1ab	1918	SRR15286909	19220	C	T	0,998628	2021-07-19	United States
S_19_R	S	19	SRR15286909	21618	C	G	0,844955	2021-07-19	United States
S_142_D	S	142	SRR15286909	21987	G	A	0,999363	2021-07-19	United States
S_156_NA	S	156	SRR15286909	22028	G	-AGTTCA	0,99936	2021-07-19	United States
S_246_T	S	246	SRR15286909	22299	G	C	0,704766	2021-07-19	United States
S_452_R	S	452	SRR15286909	22917	T	G	1	2021-07-19	United States
S_478_K	S	478	SRR15286909	22995	C	A	0,566642	2021-07-19	United States
S_614_G	S	614	SRR15286909	23403	A	G	1	2021-07-19	United States
S_681_R	S	681	SRR15286909	23604	C	G	1	2021-07-19	United States
S_950_N	S	950	SRR15286909	24410	G	A	0,999325	2021-07-19	United States
ORF3a_26_L	ORF3a	26	SRR15286909	25469	C	T	0,999447	2021-07-19	United States
M_82_T	M	82	SRR15286909	26767	T	C	0,989595	2021-07-19	United States
ORF7a_82_A	ORF7a	82	SRR15286909	27638	T	C	0,997685	2021-07-19	United States
ORF7a_120_I	ORF7a	120	SRR15286909	27752	C	T	0,999647	2021-07-19	United States
ORF7b_40_I	ORF7b	40	SRR15286909	27874	C	T	0,773337	2021-07-19	United States
ORF8_118_NA	ORF8	118	SRR15286909	28247	A	-GATTTC	0,997302	2021-07-19	United States
N_63_G	N	63	SRR15286909	28461	A	G	1	2021-07-19	United States
N_203_M	N	203	SRR15286909	28881	G	T	0,999758	2021-07-19	United States
N_215_C	N	215	SRR15286909	28916	G	T	0,99639	2021-07-19	United States
N_377_Y	N	377	SRR15286909	29402	G	T	1	2021-07-19	United States
ORF1ab_400_S	ORF1ab	400	SRR15286910	1463	G	A	0,997637	2021-07-19	United States
ORF1ab_599_V	ORF1ab	599	SRR15286910	2061	C	T	0,99867	2021-07-19	United States
ORF1ab_1306_S	ORF1ab	1306	SRR15286910	4181	G	T	0,999257	2021-07-19	United States
ORF1ab_2046_L	ORF1ab	2046	SRR15286910	6402	C	T	0,645479	2021-07-19	United States
ORF1ab_2287_S	ORF1ab	2287	SRR15286910	7124	C	T	0,999024	2021-07-19	United States
ORF1ab_2355_S	ORF1ab	2355	SRR15286910	7328	G	T	0,0839416	2021-07-19	United States
ORF1ab_2872_M	ORF1ab	2872	SRR15286910	8880	C	T	0,99802	2021-07-19	United States
ORF1ab_2930_L	ORF1ab	2930	SRR15286910	9053	G	T	0,997598	2021-07-19	United States
ORF1ab_3255_I	ORF1ab	3255	SRR15286910	10029	C	T	0,143274	2021-07-19	United States
ORF1ab_3646_A	ORF1ab	3646	SRR15286910	11201	A	G	0,973124	2021-07-19	United States
ORF1ab_146_N	ORF1ab	146	SRR15286910	13903	G	A	0,997526	2021-07-19	United States
ORF1ab_314_L	ORF1ab	314	SRR15286910	14408	C	T	0,233892	2021-07-19	United States
ORF1ab_662_S	ORF1ab	662	SRR15286910	15451	G	A	0,719733	2021-07-19	United States
ORF1ab_1000_L	ORF1ab	1000	SRR15286910	16466	C	T	0,999587	2021-07-19	United States
ORF1ab_1918_V	ORF1ab	1918	SRR15286910	19220	C	T	0,999127	2021-07-19	United States
ORF1ab_2116_S	ORF1ab	2116	SRR15286910	19813	C	T	0,998229	2021-07-19	United States
S_19_R	S	19	SRR15286910	21618	C	G	0,790475	2021-07-19	United States
S_95_I	S	95	SRR15286910	21846	C	T	0,998674	2021-07-19	United States
S_142_D	S	142	SRR15286910	21987	G	A	1	2021-07-19	United States
S_156_NA	S	156	SRR15286910	22028	G	-AGTTCA	0,997078	2021-07-19	United States
S_452_R	S	452	SRR15286910	22917	T	G	1	2021-07-19	United States
S_478_K	S	478	SRR15286910	22995	C	A	0,699038	2021-07-19	United States
S_614_G	S	614	SRR15286910	23403	A	G	0,999614	2021-07-19	United States
S_681_R	S	681	SRR15286910	23604	C	G	0,999675	2021-07-19	United States
S_950_N	S	950	SRR15286910	24410	G	A	0,999702	2021-07-19	United States
S_1104_L	S	1104	SRR15286910	24872	G	T	0,997267	2021-07-19	United States
ORF3a_26_L	ORF3a	26	SRR15286910	25469	C	T	0,99992	2021-07-19	United States
M_82_T	M	82	SRR15286910	26767	T	C	0,994057	2021-07-19	United States
ORF7a_82_A	ORF7a	82	SRR15286910	27638	T	C	0,999718	2021-07-19	United States
ORF7a_120_I	ORF7a	120	SRR15286910	27752	C	T	0,999737	2021-07-19	United States
ORF7b_40_I	ORF7b	40	SRR15286910	27874	C	T	0,715491	2021-07-19	United States
ORF8_118_NA	ORF8	118	SRR15286910	28247	A	-GATTTC	0,99763	2021-07-19	United States
N_63_G	N	63	SRR15286910	28461	A	G	0,999777	2021-07-19	United States
N_203_M	N	203	SRR15286910	28881	G	T	0,999878	2021-07-19	United States
N_215_C	N	215	SRR15286910	28916	G	T	0,998667	2021-07-19	United States
N_377_Y	N	377	SRR15286910	29402	G	T	0,999729	2021-07-19	United States
ORF1ab_121_F	ORF1ab	121	SRR15286917	626	G	T	0,987085	2021-07-19	United States
ORF1ab_1306_S	ORF1ab	1306	SRR15286917	4181	G	T	0,996564	2021-07-19	United States
ORF1ab_2046_L	ORF1ab	2046	SRR15286917	6402	C	T	0,754781	2021-07-19	United States
ORF1ab_2287_S	ORF1ab	2287	SRR15286917	7124	C	T	0,996386	2021-07-19	United States
ORF1ab_2355_S	ORF1ab	2355	SRR15286917	7328	G	T	0,10687	2021-07-19	United States
ORF1ab_2554_V	ORF1ab	2554	SRR15286917	7926	C	T	0,995885	2021-07-19	United States
ORF1ab_2930_L	ORF1ab	2930	SRR15286917	9053	G	T	0,9875	2021-07-19	United States
ORF1ab_3255_I	ORF1ab	3255	SRR15286917	10029	C	T	0,122423	2021-07-19	United States
ORF1ab_3603_NA	ORF1ab	3603	SRR15286917	11074	C	+T	0,0814848	2021-07-19	United States
ORF1ab_3606_NA	ORF1ab	3606	SRR15286917	11082	T	-G	0,118302	2021-07-19	United States
ORF1ab_3606_F	ORF1ab	3606	SRR15286917	11083	G	T	0,992804	2021-07-19	United States
ORF1ab_3646_A	ORF1ab	3646	SRR15286917	11201	A	G	0,956369	2021-07-19	United States
ORF1ab_183_V	ORF1ab	183	SRR15286917	14014	T	G	0,992293	2021-07-19	United States
ORF1ab_314_L	ORF1ab	314	SRR15286917	14408	C	T	0,293827	2021-07-19	United States
ORF1ab_662_S	ORF1ab	662	SRR15286917	15451	G	A	0,775397	2021-07-19	United States
ORF1ab_1000_L	ORF1ab	1000	SRR15286917	16466	C	T	0,999408	2021-07-19	United States
ORF1ab_1918_V	ORF1ab	1918	SRR15286917	19220	C	T	0,997641	2021-07-19	United States
ORF1ab_2294_N	ORF1ab	2294	SRR15286917	20348	G	A	0,227326	2021-07-19	United States
S_19_R	S	19	SRR15286917	21618	C	G	0,755837	2021-07-19	United States
S_142_D	S	142	SRR15286917	21987	G	A	0,996564	2021-07-19	United States
S_156_NA	S	156	SRR15286917	22028	G	-AGTTCA	0,996503	2021-07-19	United States
S_452_R	S	452	SRR15286917	22917	T	G	1	2021-07-19	United States
S_478_K	S	478	SRR15286917	22995	C	A	0,712644	2021-07-19	United States
S_614_G	S	614	SRR15286917	23403	A	G	0,998314	2021-07-19	United States
S_681_R	S	681	SRR15286917	23604	C	G	1	2021-07-19	United States
S_950_N	S	950	SRR15286917	24410	G	A	0,999218	2021-07-19	United States
ORF3a_26_L	ORF3a	26	SRR15286917	25469	C	T	0,999731	2021-07-19	United States
M_82_T	M	82	SRR15286917	26767	T	C	0,996117	2021-07-19	United States
ORF7a_82_A	ORF7a	82	SRR15286917	27638	T	C	1	2021-07-19	United States
ORF7a_120_I	ORF7a	120	SRR15286917	27752	C	T	1	2021-07-19	United States
ORF7b_40_I	ORF7b	40	SRR15286917	27874	C	T	0,706186	2021-07-19	United States
ORF8_118_NA	ORF8	118	SRR15286917	28247	A	-GATTTC	0,998154	2021-07-19	United States
N_63_G	N	63	SRR15286917	28461	A	G	0,996407	2021-07-19	United States
N_203_M	N	203	SRR15286917	28881	G	T	0,998805	2021-07-19	United States
N_215_C	N	215	SRR15286917	28916	G	T	0,994055	2021-07-19	United States
N_377_Y	N	377	SRR15286917	29402	G	T	0,998848	2021-07-19	United States
ORF1ab_20_I	ORF1ab	20	SRR15286919	323	G	A	0,984683	2021-07-19	United States
ORF1ab_1055_A	ORF1ab	1055	SRR15286919	3428	A	G	0,981917	2021-07-19	United States
ORF1ab_1538_I	ORF1ab	1538	SRR15286919	4878	C	T	0,988909	2021-07-19	United States
ORF1ab_2952_I	ORF1ab	2952	SRR15286919	9120	C	T	0,976744	2021-07-19	United States
ORF1ab_3255_I	ORF1ab	3255	SRR15286919	10029	C	T	0,142176	2021-07-19	United States
ORF1ab_3729_R	ORF1ab	3729	SRR15286919	11451	A	G	0,984772	2021-07-19	United States
ORF1ab_219_C	ORF1ab	219	SRR15286919	14122	G	T	0,0848708	2021-07-19	United States
ORF1ab_314_L	ORF1ab	314	SRR15286919	14408	C	T	0,353774	2021-07-19	United States
ORF1ab_1342_S	ORF1ab	1342	SRR15286919	17491	C	T	0,782194	2021-07-19	United States
ORF1ab_1414_S	ORF1ab	1414	SRR15286919	17707	C	T	0,990291	2021-07-19	United States
ORF1ab_2312_L	ORF1ab	2312	SRR15286919	20402	C	T	0,995868	2021-07-19	United States
S_143_NA	S	143	SRR15286919	21990	T	+TAC	0,981481	2021-07-19	United States
S_484_K	S	484	SRR15286919	23012	G	A	0,931973	2021-07-19	United States
S_501_Y	S	501	SRR15286919	23063	A	T	0,986207	2021-07-19	United States
S_614_G	S	614	SRR15286919	23403	A	G	1	2021-07-19	United States
S_681_H	S	681	SRR15286919	23604	C	A	0,992337	2021-07-19	United States
S_939_F	S	939	SRR15286919	24378	C	T	0,972222	2021-07-19	United States
S_950_N	S	950	SRR15286919	24410	G	A	1	2021-07-19	United States
ORF3a_57_H	ORF3a	57	SRR15286919	25563	G	T	0,990942	2021-07-19	United States
ORF3a_255_NA	ORF3a	255	SRR15286919	26157	T	-GTTA	0,962547	2021-07-19	United States
ORF3a_259_L	ORF3a	259	SRR15286919	26167	G	T	0,962025	2021-07-19	United States
ORF8_11_K	ORF8	11	SRR15286919	27925	C	A	0,981481	2021-07-19	United States
ORF8_38_S	ORF8	38	SRR15286919	28005	C	T	0,98892	2021-07-19	United States
ORF8_67_F	ORF8	67	SRR15286919	28093	C	T	0,987373	2021-07-19	United States
N_205_I	N	205	SRR15286919	28887	C	T	0,971831	2021-07-19	United States
N_379_I	N	379	SRR15286919	29409	C	T	0,980198	2021-07-19	United States
ORF1ab_400_S	ORF1ab	400	SRR15286920	1463	G	A	0,987542	2021-07-19	United States
ORF1ab_599_V	ORF1ab	599	SRR15286920	2061	C	T	0,989504	2021-07-19	United States
ORF1ab_1306_S	ORF1ab	1306	SRR15286920	4181	G	T	0,993188	2021-07-19	United States
ORF1ab_2046_L	ORF1ab	2046	SRR15286920	6402	C	T	0,548701	2021-07-19	United States
ORF1ab_2287_S	ORF1ab	2287	SRR15286920	7124	C	T	0,992256	2021-07-19	United States
ORF1ab_2355_S	ORF1ab	2355	SRR15286920	7328	G	T	0,0958549	2021-07-19	United States
ORF1ab_2872_M	ORF1ab	2872	SRR15286920	8880	C	T	0,987365	2021-07-19	United States
ORF1ab_2930_L	ORF1ab	2930	SRR15286920	9053	G	T	0,975793	2021-07-19	United States
ORF1ab_3255_I	ORF1ab	3255	SRR15286920	10029	C	T	0,16742	2021-07-19	United States
ORF1ab_3646_A	ORF1ab	3646	SRR15286920	11201	A	G	0,939868	2021-07-19	United States
ORF1ab_146_N	ORF1ab	146	SRR15286920	13903	G	A	0,983051	2021-07-19	United States
ORF1ab_314_L	ORF1ab	314	SRR15286920	14408	C	T	0,192641	2021-07-19	United States
ORF1ab_662_S	ORF1ab	662	SRR15286920	15451	G	A	0,765382	2021-07-19	United States
ORF1ab_1000_L	ORF1ab	1000	SRR15286920	16466	C	T	0,99913	2021-07-19	United States
ORF1ab_1918_V	ORF1ab	1918	SRR15286920	19220	C	T	0,989711	2021-07-19	United States
ORF1ab_2116_S	ORF1ab	2116	SRR15286920	19813	C	T	0,989266	2021-07-19	United States
S_19_R	S	19	SRR15286920	21618	C	G	0,818824	2021-07-19	United States
S_95_I	S	95	SRR15286920	21846	C	T	0,981308	2021-07-19	United States
S_142_D	S	142	SRR15286920	21987	G	A	1	2021-07-19	United States
S_156_NA	S	156	SRR15286920	22028	G	-AGTTCA	0,999107	2021-07-19	United States
S_452_R	S	452	SRR15286920	22917	T	G	1	2021-07-19	United States
S_478_K	S	478	SRR15286920	22995	C	A	0,644727	2021-07-19	United States
S_614_G	S	614	SRR15286920	23403	A	G	1	2021-07-19	United States
S_681_R	S	681	SRR15286920	23604	C	G	0,999177	2021-07-19	United States
S_950_N	S	950	SRR15286920	24410	G	A	0,99892	2021-07-19	United States
S_1104_L	S	1104	SRR15286920	24872	G	T	0,98308	2021-07-19	United States
ORF3a_26_L	ORF3a	26	SRR15286920	25469	C	T	0,999233	2021-07-19	United States
M_82_T	M	82	SRR15286920	26767	T	C	0,990671	2021-07-19	United States
ORF7a_82_A	ORF7a	82	SRR15286920	27638	T	C	0,998905	2021-07-19	United States
ORF7a_120_I	ORF7a	120	SRR15286920	27752	C	T	0,9988	2021-07-19	United States
ORF7b_40_I	ORF7b	40	SRR15286920	27874	C	T	0,630166	2021-07-19	United States
ORF8_118_NA	ORF8	118	SRR15286920	28247	A	-GATTTC	0,997127	2021-07-19	United States
N_63_G	N	63	SRR15286920	28461	A	G	0,999233	2021-07-19	United States
N_203_M	N	203	SRR15286920	28881	G	T	0,99961	2021-07-19	United States
N_215_C	N	215	SRR15286920	28916	G	T	0,991219	2021-07-19	United States
N_377_Y	N	377	SRR15286920	29402	G	T	0,999098	2021-07-19	United States
ORF1ab_1306_S	ORF1ab	1306	SRR15286921	4181	G	T	1	2021-07-19	United States
ORF1ab_2046_L	ORF1ab	2046	SRR15286921	6402	C	T	0,634939	2021-07-19	United States
ORF1ab_2125_Y	ORF1ab	2125	SRR15286921	6638	C	T	0,993499	2021-07-19	United States
ORF1ab_2287_S	ORF1ab	2287	SRR15286921	7124	C	T	0,999254	2021-07-19	United States
ORF1ab_2355_S	ORF1ab	2355	SRR15286921	7328	G	T	0,0721154	2021-07-19	United States
ORF1ab_2554_V	ORF1ab	2554	SRR15286921	7926	C	T	0,997579	2021-07-19	United States
ORF1ab_2930_L	ORF1ab	2930	SRR15286921	9053	G	T	0,995146	2021-07-19	United States
ORF1ab_3255_I	ORF1ab	3255	SRR15286921	10029	C	T	0,155837	2021-07-19	United States
ORF1ab_3646_A	ORF1ab	3646	SRR15286921	11201	A	G	0,975305	2021-07-19	United States
ORF1ab_183_V	ORF1ab	183	SRR15286921	14014	T	G	0,995462	2021-07-19	United States
ORF1ab_314_L	ORF1ab	314	SRR15286921	14408	C	T	0,203809	2021-07-19	United States
ORF1ab_662_S	ORF1ab	662	SRR15286921	15451	G	A	0,725387	2021-07-19	United States
ORF1ab_1000_L	ORF1ab	1000	SRR15286921	16466	C	T	0,999547	2021-07-19	United States
ORF1ab_1918_V	ORF1ab	1918	SRR15286921	19220	C	T	0,998784	2021-07-19	United States
S_19_R	S	19	SRR15286921	21618	C	G	0,739984	2021-07-19	United States
S_142_D	S	142	SRR15286921	21987	G	A	0,997895	2021-07-19	United States
S_156_NA	S	156	SRR15286921	22028	G	-AGTTCA	0,997884	2021-07-19	United States
S_452_R	S	452	SRR15286921	22917	T	G	0,997582	2021-07-19	United States
S_478_K	S	478	SRR15286921	22995	C	A	0,687137	2021-07-19	United States
S_614_G	S	614	SRR15286921	23403	A	G	1	2021-07-19	United States
S_681_R	S	681	SRR15286921	23604	C	G	1	2021-07-19	United States
S_950_N	S	950	SRR15286921	24410	G	A	0,999743	2021-07-19	United States
ORF3a_26_L	ORF3a	26	SRR15286921	25469	C	T	0,999802	2021-07-19	United States
M_82_T	M	82	SRR15286921	26767	T	C	0,994274	2021-07-19	United States
ORF7a_82_A	ORF7a	82	SRR15286921	27638	T	C	1	2021-07-19	United States
ORF7a_120_I	ORF7a	120	SRR15286921	27752	C	T	1	2021-07-19	United States
ORF7b_40_I	ORF7b	40	SRR15286921	27874	C	T	0,71156	2021-07-19	United States
ORF8_118_NA	ORF8	118	SRR15286921	28247	A	-GATTTC	0,99784	2021-07-19	United States
N_63_G	N	63	SRR15286921	28461	A	G	0,998759	2021-07-19	United States
N_203_M	N	203	SRR15286921	28881	G	T	0,999881	2021-07-19	United States
N_215_C	N	215	SRR15286921	28916	G	T	0,999291	2021-07-19	United States
N_377_Y	N	377	SRR15286921	29402	G	T	0,999762	2021-07-19	United States
ORF1ab_1306_S	ORF1ab	1306	SRR15286922	4181	G	T	0,998306	2021-07-19	United States
ORF1ab_2046_L	ORF1ab	2046	SRR15286922	6402	C	T	0,638081	2021-07-19	United States
ORF1ab_2125_Y	ORF1ab	2125	SRR15286922	6638	C	T	0,98903	2021-07-19	United States
ORF1ab_2287_S	ORF1ab	2287	SRR15286922	7124	C	T	0,99863	2021-07-19	United States
ORF1ab_2355_S	ORF1ab	2355	SRR15286922	7328	G	T	0,0945674	2021-07-19	United States
ORF1ab_2554_V	ORF1ab	2554	SRR15286922	7926	C	T	0,997072	2021-07-19	United States
ORF1ab_2930_L	ORF1ab	2930	SRR15286922	9053	G	T	0,99428	2021-07-19	United States
ORF1ab_3255_I	ORF1ab	3255	SRR15286922	10029	C	T	0,148178	2021-07-19	United States
ORF1ab_3646_A	ORF1ab	3646	SRR15286922	11201	A	G	0,96742	2021-07-19	United States
ORF1ab_183_V	ORF1ab	183	SRR15286922	14014	T	G	0,995188	2021-07-19	United States
ORF1ab_314_L	ORF1ab	314	SRR15286922	14408	C	T	0,182239	2021-07-19	United States
ORF1ab_662_S	ORF1ab	662	SRR15286922	15451	G	A	0,765133	2021-07-19	United States
ORF1ab_1000_L	ORF1ab	1000	SRR15286922	16466	C	T	0,999594	2021-07-19	United States
ORF1ab_1087_Y	ORF1ab	1087	SRR15286922	16726	C	T	0,995675	2021-07-19	United States
ORF1ab_1918_V	ORF1ab	1918	SRR15286922	19220	C	T	0,99941	2021-07-19	United States
S_19_R	S	19	SRR15286922	21618	C	G	0,818604	2021-07-19	United States
S_142_D	S	142	SRR15286922	21987	G	A	1	2021-07-19	United States
S_156_NA	S	156	SRR15286922	22028	G	-AGTTCA	0,997635	2021-07-19	United States
S_452_R	S	452	SRR15286922	22917	T	G	0,999052	2021-07-19	United States
S_478_K	S	478	SRR15286922	22995	C	A	0,611785	2021-07-19	United States
S_614_G	S	614	SRR15286922	23403	A	G	1	2021-07-19	United States
S_681_R	S	681	SRR15286922	23604	C	G	0,999707	2021-07-19	United States
S_950_N	S	950	SRR15286922	24410	G	A	0,999625	2021-07-19	United States
ORF3a_26_L	ORF3a	26	SRR15286922	25469	C	T	0,999622	2021-07-19	United States
M_82_T	M	82	SRR15286922	26767	T	C	0,993927	2021-07-19	United States
ORF7a_82_A	ORF7a	82	SRR15286922	27638	T	C	1	2021-07-19	United States
ORF7a_120_I	ORF7a	120	SRR15286922	27752	C	T	0,999767	2021-07-19	United States
ORF7b_40_I	ORF7b	40	SRR15286922	27874	C	T	0,650117	2021-07-19	United States
ORF8_60_F	ORF8	60	SRR15286922	28073	G	T	0,535386	2021-07-19	United States
ORF8_118_NA	ORF8	118	SRR15286922	28247	A	-GATTTC	0,993503	2021-07-19	United States
N_63_G	N	63	SRR15286922	28461	A	G	0,999782	2021-07-19	United States
N_203_M	N	203	SRR15286922	28881	G	T	0,999509	2021-07-19	United States
N_215_C	N	215	SRR15286922	28916	G	T	0,998315	2021-07-19	United States
N_377_Y	N	377	SRR15286922	29402	G	T	0,999406	2021-07-19	United States
ORF1ab_1306_S	ORF1ab	1306	SRR15286923	4181	G	T	0,998865	2021-07-19	United States
ORF1ab_2046_L	ORF1ab	2046	SRR15286923	6402	C	T	0,853763	2021-07-19	United States
ORF1ab_2287_S	ORF1ab	2287	SRR15286923	7124	C	T	0,998568	2021-07-19	United States
ORF1ab_2355_S	ORF1ab	2355	SRR15286923	7328	G	T	0,105192	2021-07-19	United States
ORF1ab_2930_L	ORF1ab	2930	SRR15286923	9053	G	T	0,997792	2021-07-19	United States
ORF1ab_3255_I	ORF1ab	3255	SRR15286923	10029	C	T	0,180913	2021-07-19	United States
ORF1ab_3646_A	ORF1ab	3646	SRR15286923	11201	A	G	0,973045	2021-07-19	United States
ORF1ab_314_L	ORF1ab	314	SRR15286923	14408	C	T	0,359733	2021-07-19	United States
ORF1ab_662_S	ORF1ab	662	SRR15286923	15451	G	A	0,742413	2021-07-19	United States
ORF1ab_1000_L	ORF1ab	1000	SRR15286923	16466	C	T	0,999596	2021-07-19	United States
ORF1ab_1257_V	ORF1ab	1257	SRR15286923	17236	A	G	0,998035	2021-07-19	United States
ORF1ab_1918_V	ORF1ab	1918	SRR15286923	19220	C	T	0,999137	2021-07-19	United States
S_19_R	S	19	SRR15286923	21618	C	G	0,700115	2021-07-19	United States
S_142_D	S	142	SRR15286923	21987	G	A	0,99987	2021-07-19	United States
S_156_NA	S	156	SRR15286923	22028	G	-AGTTCA	0,998041	2021-07-19	United States
S_452_R	S	452	SRR15286923	22917	T	G	0,998847	2021-07-19	United States
S_478_K	S	478	SRR15286923	22995	C	A	0,528225	2021-07-19	United States
S_614_G	S	614	SRR15286923	23403	A	G	0,99983	2021-07-19	United States
S_681_R	S	681	SRR15286923	23604	C	G	0,999575	2021-07-19	United States
S_950_N	S	950	SRR15286923	24410	G	A	0,99983	2021-07-19	United States
ORF3a_26_L	ORF3a	26	SRR15286923	25469	C	T	0,999809	2021-07-19	United States
M_82_T	M	82	SRR15286923	26767	T	C	0,993899	2021-07-19	United States
ORF7a_82_A	ORF7a	82	SRR15286923	27638	T	C	0,999899	2021-07-19	United States
ORF7a_120_I	ORF7a	120	SRR15286923	27752	C	T	0,999808	2021-07-19	United States
ORF7b_40_I	ORF7b	40	SRR15286923	27874	C	T	0,780438	2021-07-19	United States
ORF8_118_NA	ORF8	118	SRR15286923	28247	A	-GATTTC	0,997668	2021-07-19	United States
N_63_G	N	63	SRR15286923	28461	A	G	0,999685	2021-07-19	United States
N_203_M	N	203	SRR15286923	28881	G	T	0,999876	2021-07-19	United States
N_215_C	N	215	SRR15286923	28916	G	T	0,9993	2021-07-19	United States
N_377_Y	N	377	SRR15286923	29402	G	T	0,999756	2021-07-19	United States
ORF1ab_1306_S	ORF1ab	1306	SRR15286925	4181	G	T	0,999498	2021-07-19	United States
ORF1ab_2046_L	ORF1ab	2046	SRR15286925	6402	C	T	0,595702	2021-07-19	United States
ORF1ab_2287_S	ORF1ab	2287	SRR15286925	7124	C	T	0,999349	2021-07-19	United States
ORF1ab_2355_S	ORF1ab	2355	SRR15286925	7328	G	T	0,0951904	2021-07-19	United States
ORF1ab_2930_L	ORF1ab	2930	SRR15286925	9053	G	T	0,998253	2021-07-19	United States
ORF1ab_3255_I	ORF1ab	3255	SRR15286925	10029	C	T	0,275531	2021-07-19	United States
ORF1ab_3646_A	ORF1ab	3646	SRR15286925	11201	A	G	0,950483	2021-07-19	United States
ORF1ab_314_L	ORF1ab	314	SRR15286925	14408	C	T	0,211629	2021-07-19	United States
ORF1ab_662_S	ORF1ab	662	SRR15286925	15451	G	A	0,683852	2021-07-19	United States
ORF1ab_1000_L	ORF1ab	1000	SRR15286925	16466	C	T	0,99972	2021-07-19	United States
ORF1ab_1257_V	ORF1ab	1257	SRR15286925	17236	A	G	0,998556	2021-07-19	United States
ORF1ab_1918_V	ORF1ab	1918	SRR15286925	19220	C	T	0,999267	2021-07-19	United States
S_19_R	S	19	SRR15286925	21618	C	G	0,598821	2021-07-19	United States
S_142_D	S	142	SRR15286925	21987	G	A	1	2021-07-19	United States
S_156_NA	S	156	SRR15286925	22028	G	-AGTTCA	0,997882	2021-07-19	United States
S_452_R	S	452	SRR15286925	22917	T	G	0,999835	2021-07-19	United States
S_478_K	S	478	SRR15286925	22995	C	A	0,768543	2021-07-19	United States
S_614_G	S	614	SRR15286925	23403	A	G	0,99977	2021-07-19	United States
S_681_R	S	681	SRR15286925	23604	C	G	0,999862	2021-07-19	United States
S_950_N	S	950	SRR15286925	24410	G	A	0,999675	2021-07-19	United States
ORF3a_26_L	ORF3a	26	SRR15286925	25469	C	T	0,999617	2021-07-19	United States
ORF3a_104_S	ORF3a	104	SRR15286925	25702	C	T	0,998119	2021-07-19	United States
M_82_T	M	82	SRR15286925	26767	T	C	0,994399	2021-07-19	United States
ORF7a_82_A	ORF7a	82	SRR15286925	27638	T	C	0,999834	2021-07-19	United States
ORF7a_120_I	ORF7a	120	SRR15286925	27752	C	T	0,999557	2021-07-19	United States
ORF7b_40_I	ORF7b	40	SRR15286925	27874	C	T	0,639842	2021-07-19	United States
ORF8_118_NA	ORF8	118	SRR15286925	28247	A	-GATTTC	0,997295	2021-07-19	United States
N_63_G	N	63	SRR15286925	28461	A	G	0,999657	2021-07-19	United States
N_203_M	N	203	SRR15286925	28881	G	T	0,999555	2021-07-19	United States
N_208_S	N	208	SRR15286925	28895	G	T	0,996957	2021-07-19	United States
N_215_C	N	215	SRR15286925	28916	G	T	0,998677	2021-07-19	United States
N_377_Y	N	377	SRR15286925	29402	G	T	0,999547	2021-07-19	United States
ORF1ab_229_H	ORF1ab	229	SRR15286929	950	T	C	0,217991	2021-07-19	United States
ORF1ab_400_S	ORF1ab	400	SRR15286929	1463	G	A	0,968109	2021-07-19	United States
ORF1ab_599_V	ORF1ab	599	SRR15286929	2061	C	T	0,967273	2021-07-19	United States
ORF1ab_1306_S	ORF1ab	1306	SRR15286929	4181	G	T	0,998031	2021-07-19	United States
ORF1ab_2046_L	ORF1ab	2046	SRR15286929	6402	C	T	0,714679	2021-07-19	United States
ORF1ab_2287_S	ORF1ab	2287	SRR15286929	7124	C	T	1	2021-07-19	United States
ORF1ab_2872_M	ORF1ab	2872	SRR15286929	8880	C	T	0,965735	2021-07-19	United States
ORF1ab_2930_L	ORF1ab	2930	SRR15286929	9053	G	T	0,995434	2021-07-19	United States
ORF1ab_3255_I	ORF1ab	3255	SRR15286929	10029	C	T	0,153488	2021-07-19	United States
ORF1ab_3646_A	ORF1ab	3646	SRR15286929	11201	A	G	0,964583	2021-07-19	United States
ORF1ab_146_N	ORF1ab	146	SRR15286929	13903	G	A	0,98549	2021-07-19	United States
ORF1ab_314_L	ORF1ab	314	SRR15286929	14408	C	T	0,325513	2021-07-19	United States
ORF1ab_662_S	ORF1ab	662	SRR15286929	15451	G	A	0,767745	2021-07-19	United States
ORF1ab_1000_L	ORF1ab	1000	SRR15286929	16466	C	T	0,999003	2021-07-19	United States
ORF1ab_1918_V	ORF1ab	1918	SRR15286929	19220	C	T	0,998416	2021-07-19	United States
ORF1ab_2116_S	ORF1ab	2116	SRR15286929	19813	C	T	0,971274	2021-07-19	United States
S_19_R	S	19	SRR15286929	21618	C	G	0,836048	2021-07-19	United States
S_142_D	S	142	SRR15286929	21987	G	A	1	2021-07-19	United States
S_156_NA	S	156	SRR15286929	22028	G	-AGTTCA	1	2021-07-19	United States
S_452_R	S	452	SRR15286929	22917	T	G	1	2021-07-19	United States
S_478_K	S	478	SRR15286929	22995	C	A	0,710098	2021-07-19	United States
S_614_G	S	614	SRR15286929	23403	A	G	1	2021-07-19	United States
S_681_R	S	681	SRR15286929	23604	C	G	0,989324	2021-07-19	United States
S_950_N	S	950	SRR15286929	24410	G	A	1	2021-07-19	United States
S_1104_L	S	1104	SRR15286929	24872	G	T	0,988142	2021-07-19	United States
ORF3a_26_L	ORF3a	26	SRR15286929	25469	C	T	1	2021-07-19	United States
M_82_T	M	82	SRR15286929	26767	T	C	0,992063	2021-07-19	United States
ORF7a_82_A	ORF7a	82	SRR15286929	27638	T	C	1	2021-07-19	United States
ORF7a_120_I	ORF7a	120	SRR15286929	27752	C	T	1	2021-07-19	United States
ORF7b_40_I	ORF7b	40	SRR15286929	27874	C	T	0,763864	2021-07-19	United States
ORF8_118_NA	ORF8	118	SRR15286929	28247	A	-GATTTC	0,99878	2021-07-19	United States
N_63_G	N	63	SRR15286929	28461	A	G	0,99859	2021-07-19	United States
N_203_M	N	203	SRR15286929	28881	G	T	1	2021-07-19	United States
N_215_C	N	215	SRR15286929	28916	G	T	0,99754	2021-07-19	United States
N_377_Y	N	377	SRR15286929	29402	G	T	1	2021-07-19	United States
ORF1ab_1306_S	ORF1ab	1306	SRR15286933	4181	G	T	0,997384	2021-07-19	United States
ORF1ab_2046_L	ORF1ab	2046	SRR15286933	6402	C	T	0,684514	2021-07-19	United States
ORF1ab_2125_Y	ORF1ab	2125	SRR15286933	6638	C	T	0,983137	2021-07-19	United States
ORF1ab_2287_S	ORF1ab	2287	SRR15286933	7124	C	T	0,998163	2021-07-19	United States
ORF1ab_2355_S	ORF1ab	2355	SRR15286933	7328	G	T	0,0981013	2021-07-19	United States
ORF1ab_2554_V	ORF1ab	2554	SRR15286933	7926	C	T	0,988115	2021-07-19	United States
ORF1ab_2930_L	ORF1ab	2930	SRR15286933	9053	G	T	0,994361	2021-07-19	United States
ORF1ab_3255_I	ORF1ab	3255	SRR15286933	10029	C	T	0,147847	2021-07-19	United States
ORF1ab_3646_A	ORF1ab	3646	SRR15286933	11201	A	G	0,956244	2021-07-19	United States
ORF1ab_183_V	ORF1ab	183	SRR15286933	14014	T	G	0,992134	2021-07-19	United States
ORF1ab_311_L	ORF1ab	311	SRR15286933	14398	G	T	0,961078	2021-07-19	United States
ORF1ab_314_L	ORF1ab	314	SRR15286933	14408	C	T	0,971471	2021-07-19	United States
ORF1ab_662_S	ORF1ab	662	SRR15286933	15451	G	A	0,734218	2021-07-19	United States
ORF1ab_1000_L	ORF1ab	1000	SRR15286933	16466	C	T	0,999612	2021-07-19	United States
ORF1ab_1087_Y	ORF1ab	1087	SRR15286933	16726	C	T	0,993125	2021-07-19	United States
ORF1ab_1918_V	ORF1ab	1918	SRR15286933	19220	C	T	0,999095	2021-07-19	United States
S_19_R	S	19	SRR15286933	21618	C	G	0,741114	2021-07-19	United States
S_142_D	S	142	SRR15286933	21987	G	A	1	2021-07-19	United States
S_156_NA	S	156	SRR15286933	22028	G	-AGTTCA	1	2021-07-19	United States
S_452_R	S	452	SRR15286933	22917	T	G	1	2021-07-19	United States
S_478_K	S	478	SRR15286933	22995	C	A	0,661417	2021-07-19	United States
S_614_G	S	614	SRR15286933	23403	A	G	1	2021-07-19	United States
S_681_R	S	681	SRR15286933	23604	C	G	1	2021-07-19	United States
S_950_N	S	950	SRR15286933	24410	G	A	1	2021-07-19	United States
ORF3a_26_L	ORF3a	26	SRR15286933	25469	C	T	0,999174	2021-07-19	United States
M_12_D	M	12	SRR15286933	26558	G	T	0,338506	2021-07-19	United States
M_82_T	M	82	SRR15286933	26767	T	C	0,997143	2021-07-19	United States
ORF7a_82_A	ORF7a	82	SRR15286933	27638	T	C	1	2021-07-19	United States
ORF7a_120_I	ORF7a	120	SRR15286933	27752	C	T	1	2021-07-19	United States
ORF7b_40_I	ORF7b	40	SRR15286933	27874	C	T	0,668675	2021-07-19	United States
ORF8_60_F	ORF8	60	SRR15286933	28073	G	T	0,527163	2021-07-19	United States
ORF8_118_NA	ORF8	118	SRR15286933	28247	A	-GATTTC	0,992821	2021-07-19	United States
N_63_G	N	63	SRR15286933	28461	A	G	1	2021-07-19	United States
N_203_M	N	203	SRR15286933	28881	G	T	1	2021-07-19	United States
N_215_C	N	215	SRR15286933	28916	G	T	0,995922	2021-07-19	United States
N_377_Y	N	377	SRR15286933	29402	G	T	0,999274	2021-07-19	United States
ORF1ab_1188_L	ORF1ab	1188	SRR15286934	3828	C	T	0,998571	2021-07-19	United States
ORF1ab_1795_Q	ORF1ab	1795	SRR15286934	5648	A	C	0,998363	2021-07-19	United States
ORF1ab_2355_S	ORF1ab	2355	SRR15286934	7328	G	T	0,0695897	2021-07-19	United States
ORF1ab_3674_NA	ORF1ab	3674	SRR15286934	11287	G	-TCTGGTTTT	0,995944	2021-07-19	United States
ORF1ab_314_L	ORF1ab	314	SRR15286934	14408	C	T	0,230689	2021-07-19	United States
ORF1ab_1047_S	ORF1ab	1047	SRR15286934	16607	A	G	0,635668	2021-07-19	United States
ORF1ab_1264_D	ORF1ab	1264	SRR15286934	17259	G	T	0,987575	2021-07-19	United States
S_18_F	S	18	SRR15286934	21614	C	T	0,925284	2021-07-19	United States
S_20_N	S	20	SRR15286934	21621	C	A	0,863999	2021-07-19	United States
S_26_S	S	26	SRR15286934	21638	C	T	0,997425	2021-07-19	United States
S_138_Y	S	138	SRR15286934	21974	G	T	0,99823	2021-07-19	United States
S_190_S	S	190	SRR15286934	22132	G	T	0,99788	2021-07-19	United States
S_417_T	S	417	SRR15286934	22812	A	C	0,998671	2021-07-19	United States
S_484_K	S	484	SRR15286934	23012	G	A	0,97094	2021-07-19	United States
S_501_Y	S	501	SRR15286934	23063	A	T	0,998055	2021-07-19	United States
S_614_G	S	614	SRR15286934	23403	A	G	0,999854	2021-07-19	United States
S_655_Y	S	655	SRR15286934	23525	C	T	0,996861	2021-07-19	United States
S_1027_I	S	1027	SRR15286934	24642	C	T	0,99779	2021-07-19	United States
S_1176_F	S	1176	SRR15286934	25088	G	T	0,99793	2021-07-19	United States
ORF3a_253_P	ORF3a	253	SRR15286934	26149	T	C	0,682506	2021-07-19	United States
ORF8_92_K	ORF8	92	SRR15286934	28167	G	A	0,869525	2021-07-19	United States
N_80_R	N	80	SRR15286934	28512	C	G	0,998578	2021-07-19	United States
N_202_C	N	202	SRR15286934	28877	A	T	0,998434	2021-07-19	United States
N_202_T	N	202	SRR15286934	28878	G	C	0,998617	2021-07-19	United States
N_203_K	N	203	SRR15286934	28881	G	A	0,998303	2021-07-19	United States
N_204_R	N	204	SRR15286934	28883	G	C	0,998521	2021-07-19	United States
ORF1ab_1640_L	ORF1ab	1640	SRR15286935	5184	C	T	0,929849	2021-07-19	United States
ORF1ab_3209_V	ORF1ab	3209	SRR15286935	9891	C	T	0,997438	2021-07-19	United States
ORF1ab_3718_A	ORF1ab	3718	SRR15286935	11418	T	C	0,997412	2021-07-19	United States
ORF1ab_3750_I	ORF1ab	3750	SRR15286935	11514	C	T	0,971873	2021-07-19	United States
ORF1ab_302_S	ORF1ab	302	SRR15286935	14371	G	T	0,933559	2021-07-19	United States
ORF1ab_314_L	ORF1ab	314	SRR15286935	14408	C	T	0,0610855	2021-07-19	United States
ORF1ab_662_S	ORF1ab	662	SRR15286935	15451	G	A	0,732341	2021-07-19	United States
ORF1ab_1000_L	ORF1ab	1000	SRR15286935	16466	C	T	0,999519	2021-07-19	United States
S_19_R	S	19	SRR15286935	21618	C	G	0,851997	2021-07-19	United States
S_142_D	S	142	SRR15286935	21987	G	A	0,99909	2021-07-19	United States
S_156_NA	S	156	SRR15286935	22028	G	-AGTTCA	0,996187	2021-07-19	United States
S_222_V	S	222	SRR15286935	22227	C	T	0,997173	2021-07-19	United States
S_452_R	S	452	SRR15286935	22917	T	G	0,99931	2021-07-19	United States
S_478_K	S	478	SRR15286935	22995	C	A	0,630423	2021-07-19	United States
S_614_G	S	614	SRR15286935	23403	A	G	0,999583	2021-07-19	United States
S_681_R	S	681	SRR15286935	23604	C	G	0,999141	2021-07-19	United States
S_950_N	S	950	SRR15286935	24410	G	A	0,999566	2021-07-19	United States
S_1264_L	S	1264	SRR15286935	25352	G	T	0,989545	2021-07-19	United States
ORF3a_26_L	ORF3a	26	SRR15286935	25469	C	T	0,999554	2021-07-19	United States
M_82_T	M	82	SRR15286935	26767	T	C	0,994329	2021-07-19	United States
ORF6_48_N	ORF6	48	SRR15286935	27345	A	T	0,995675	2021-07-19	United States
ORF7a_82_A	ORF7a	82	SRR15286935	27638	T	C	0,999197	2021-07-19	United States
ORF7a_120_I	ORF7a	120	SRR15286935	27752	C	T	0,999706	2021-07-19	United States
ORF8_118_NA	ORF8	118	SRR15286935	28247	A	-GATTTC	0,99466	2021-07-19	United States
N_63_G	N	63	SRR15286935	28461	A	G	0,999487	2021-07-19	United States
N_203_M	N	203	SRR15286935	28881	G	T	0,99944	2021-07-19	United States
ORF1ab_1306_S	ORF1ab	1306	SRR15286936	4181	G	T	0,999449	2021-07-19	United States
ORF1ab_1397_V	ORF1ab	1397	SRR15286936	4455	C	T	0,996967	2021-07-19	United States
ORF1ab_2046_L	ORF1ab	2046	SRR15286936	6402	C	T	0,736084	2021-07-19	United States
ORF1ab_2287_S	ORF1ab	2287	SRR15286936	7124	C	T	0,999741	2021-07-19	United States
ORF1ab_2855_V	ORF1ab	2855	SRR15286936	8829	C	T	0,998748	2021-07-19	United States
ORF1ab_2930_L	ORF1ab	2930	SRR15286936	9053	G	T	0,998945	2021-07-19	United States
ORF1ab_3255_I	ORF1ab	3255	SRR15286936	10029	C	T	0,219778	2021-07-19	United States
ORF1ab_3603_NA	ORF1ab	3603	SRR15286936	11074	C	+T	0,0801128	2021-07-19	United States
ORF1ab_3606_NA	ORF1ab	3606	SRR15286936	11082	T	-G	0,113406	2021-07-19	United States
ORF1ab_3606_F	ORF1ab	3606	SRR15286936	11083	G	T	0,9984	2021-07-19	United States
ORF1ab_3646_A	ORF1ab	3646	SRR15286936	11201	A	G	0,947629	2021-07-19	United States
ORF1ab_314_L	ORF1ab	314	SRR15286936	14408	C	T	0,293841	2021-07-19	United States
ORF1ab_662_S	ORF1ab	662	SRR15286936	15451	G	A	0,752145	2021-07-19	United States
ORF1ab_1000_L	ORF1ab	1000	SRR15286936	16466	C	T	0,999594	2021-07-19	United States
ORF1ab_1847_S	ORF1ab	1847	SRR15286936	19006	G	T	0,997826	2021-07-19	United States
ORF1ab_1918_V	ORF1ab	1918	SRR15286936	19220	C	T	0,999205	2021-07-19	United States
S_19_R	S	19	SRR15286936	21618	C	G	0,869806	2021-07-19	United States
S_95_I	S	95	SRR15286936	21846	C	T	1	2021-07-19	United States
S_142_D	S	142	SRR15286936	21987	G	A	0,999707	2021-07-19	United States
S_156_NA	S	156	SRR15286936	22028	G	-AGTTCA	0,994587	2021-07-19	United States
S_452_R	S	452	SRR15286936	22917	T	G	0,999484	2021-07-19	United States
S_478_K	S	478	SRR15286936	22995	C	A	0,673274	2021-07-19	United States
S_614_G	S	614	SRR15286936	23403	A	G	0,999776	2021-07-19	United States
S_681_R	S	681	SRR15286936	23604	C	G	0,999741	2021-07-19	United States
S_950_N	S	950	SRR15286936	24410	G	A	0,999866	2021-07-19	United States
ORF3a_26_L	ORF3a	26	SRR15286936	25469	C	T	0,999784	2021-07-19	United States
M_82_T	M	82	SRR15286936	26767	T	C	0,99213	2021-07-19	United States
ORF7a_82_A	ORF7a	82	SRR15286936	27638	T	C	0,999885	2021-07-19	United States
ORF7a_120_I	ORF7a	120	SRR15286936	27752	C	T	0,999864	2021-07-19	United States
ORF7b_40_I	ORF7b	40	SRR15286936	27874	C	T	0,657762	2021-07-19	United States
ORF8_118_NA	ORF8	118	SRR15286936	28247	A	-GATTTC	0,995543	2021-07-19	United States
N_63_G	N	63	SRR15286936	28461	A	G	0,999489	2021-07-19	United States
N_203_M	N	203	SRR15286936	28881	G	T	0,999873	2021-07-19	United States
N_215_C	N	215	SRR15286936	28916	G	T	0,998415	2021-07-19	United States
N_377_Y	N	377	SRR15286936	29402	G	T	0,999444	2021-07-19	United States
ORF1ab_309_L	ORF1ab	309	SRR15286942	1191	C	T	0,679495	2021-07-19	United States
ORF1ab_1640_L	ORF1ab	1640	SRR15286942	5184	C	T	0,979238	2021-07-19	United States
ORF1ab_1921_Q	ORF1ab	1921	SRR15286942	6027	C	A	0,722846	2021-07-19	United States
ORF1ab_2980_N	ORF1ab	2980	SRR15286942	9203	G	A	0,976225	2021-07-19	United States
ORF1ab_3138_S	ORF1ab	3138	SRR15286942	9678	T	C	0,212624	2021-07-19	United States
ORF1ab_3580_Q	ORF1ab	3580	SRR15286942	11005	C	A	0,832471	2021-07-19	United States
ORF1ab_314_L	ORF1ab	314	SRR15286942	14408	C	T	0,0843682	2021-07-19	United States
ORF1ab_2310_R	ORF1ab	2310	SRR15286942	20396	A	G	0,997774	2021-07-19	United States
S_19_R	S	19	SRR15286942	21618	C	G	0,736748	2021-07-19	United States
S_77_T	S	77	SRR15286942	21792	A	C	0,997183	2021-07-19	United States
S_142_D	S	142	SRR15286942	21987	G	A	0,997681	2021-07-19	United States
S_156_NA	S	156	SRR15286942	22028	G	-AGTTCA	0,996326	2021-07-19	United States
S_452_R	S	452	SRR15286942	22917	T	G	0,999605	2021-07-19	United States
S_478_K	S	478	SRR15286942	22995	C	A	0,994199	2021-07-19	United States
S_484_Q	S	484	SRR15286942	23012	G	C	0,997527	2021-07-19	United States
S_614_G	S	614	SRR15286942	23403	A	G	0,999315	2021-07-19	United States
S_681_R	S	681	SRR15286942	23604	C	G	0,999101	2021-07-19	United States
S_950_N	S	950	SRR15286942	24410	G	A	0,9998	2021-07-19	United States
ORF3a_26_L	ORF3a	26	SRR15286942	25469	C	T	0,999292	2021-07-19	United States
M_82_T	M	82	SRR15286942	26767	T	C	0,99273	2021-07-19	United States
ORF7a_120_I	ORF7a	120	SRR15286942	27752	C	T	0,997683	2021-07-19	United States
N_63_G	N	63	SRR15286942	28461	A	G	0,998116	2021-07-19	United States
N_203_M	N	203	SRR15286942	28881	G	T	0,998983	2021-07-19	United States
N_377_Y	N	377	SRR15286942	29402	G	T	0,998445	2021-07-19	United States
ORF1ab_1306_S	ORF1ab	1306	SRR15286946	4181	G	T	0,999229	2021-07-19	United States
ORF1ab_2046_L	ORF1ab	2046	SRR15286946	6402	C	T	0,651764	2021-07-19	United States
ORF1ab_2287_S	ORF1ab	2287	SRR15286946	7124	C	T	0,999396	2021-07-19	United States
ORF1ab_2529_V	ORF1ab	2529	SRR15286946	7851	C	T	0,999178	2021-07-19	United States
ORF1ab_2930_L	ORF1ab	2930	SRR15286946	9053	G	T	0,999138	2021-07-19	United States
ORF1ab_3255_I	ORF1ab	3255	SRR15286946	10029	C	T	0,150106	2021-07-19	United States
ORF1ab_3646_A	ORF1ab	3646	SRR15286946	11201	A	G	0,967013	2021-07-19	United States
ORF1ab_314_L	ORF1ab	314	SRR15286946	14408	C	T	0,240483	2021-07-19	United States
ORF1ab_662_S	ORF1ab	662	SRR15286946	15451	G	A	0,717502	2021-07-19	United States
ORF1ab_1000_L	ORF1ab	1000	SRR15286946	16466	C	T	0,999721	2021-07-19	United States
ORF1ab_1918_V	ORF1ab	1918	SRR15286946	19220	C	T	0,999209	2021-07-19	United States
S_19_R	S	19	SRR15286946	21618	C	G	0,829797	2021-07-19	United States
S_95_I	S	95	SRR15286946	21846	C	T	1	2021-07-19	United States
S_138_H	S	138	SRR15286946	21974	G	C	0,999304	2021-07-19	United States
S_142_D	S	142	SRR15286946	21987	G	A	0,999533	2021-07-19	United States
S_156_NA	S	156	SRR15286946	22028	G	-AGTTCA	0,991547	2021-07-19	United States
S_452_R	S	452	SRR15286946	22917	T	G	0,999099	2021-07-19	United States
S_478_K	S	478	SRR15286946	22995	C	A	0,810361	2021-07-19	United States
S_614_G	S	614	SRR15286946	23403	A	G	0,999729	2021-07-19	United States
S_681_R	S	681	SRR15286946	23604	C	G	0,999371	2021-07-19	United States
S_950_N	S	950	SRR15286946	24410	G	A	0,999816	2021-07-19	United States
ORF3a_26_L	ORF3a	26	SRR15286946	25469	C	T	0,999682	2021-07-19	United States
M_82_T	M	82	SRR15286946	26767	T	C	0,993187	2021-07-19	United States
ORF7a_82_A	ORF7a	82	SRR15286946	27638	T	C	1	2021-07-19	United States
ORF7a_120_I	ORF7a	120	SRR15286946	27752	C	T	1	2021-07-19	United States
ORF7b_40_I	ORF7b	40	SRR15286946	27874	C	T	0,646674	2021-07-19	United States
ORF8_118_NA	ORF8	118	SRR15286946	28247	A	-GATTTC	0,995379	2021-07-19	United States
N_63_G	N	63	SRR15286946	28461	A	G	0,999804	2021-07-19	United States
N_203_M	N	203	SRR15286946	28881	G	T	1	2021-07-19	United States
N_215_C	N	215	SRR15286946	28916	G	T	0,998214	2021-07-19	United States
N_377_Y	N	377	SRR15286946	29402	G	T	0,999279	2021-07-19	United States
ORF1ab_1306_S	ORF1ab	1306	SRR15286948	4181	G	T	0,999583	2021-07-19	United States
ORF1ab_2046_L	ORF1ab	2046	SRR15286948	6402	C	T	0,75468	2021-07-19	United States
ORF1ab_2287_S	ORF1ab	2287	SRR15286948	7124	C	T	0,999605	2021-07-19	United States
ORF1ab_2930_L	ORF1ab	2930	SRR15286948	9053	G	T	0,998903	2021-07-19	United States
ORF1ab_3255_I	ORF1ab	3255	SRR15286948	10029	C	T	0,152195	2021-07-19	United States
ORF1ab_3646_A	ORF1ab	3646	SRR15286948	11201	A	G	0,969989	2021-07-19	United States
ORF1ab_3731_V	ORF1ab	3731	SRR15286948	11456	A	G	0,998371	2021-07-19	United States
ORF1ab_4368_I	ORF1ab	4368	SRR15286948	13368	C	T	0,0514407	2021-07-19	United States
ORF1ab_314_L	ORF1ab	314	SRR15286948	14408	C	T	0,374728	2021-07-19	United States
ORF1ab_662_S	ORF1ab	662	SRR15286948	15451	G	A	0,837108	2021-07-19	United States
ORF1ab_1000_L	ORF1ab	1000	SRR15286948	16466	C	T	0,999012	2021-07-19	United States
ORF1ab_1918_V	ORF1ab	1918	SRR15286948	19220	C	T	0,99973	2021-07-19	United States
S_19_R	S	19	SRR15286948	21618	C	G	0,942384	2021-07-19	United States
S_142_D	S	142	SRR15286948	21987	G	A	0,999429	2021-07-19	United States
S_156_NA	S	156	SRR15286948	22028	G	-AGTTCA	0,995968	2021-07-19	United States
S_452_R	S	452	SRR15286948	22917	T	G	0,999157	2021-07-19	United States
S_478_K	S	478	SRR15286948	22995	C	A	0,707534	2021-07-19	United States
S_614_G	S	614	SRR15286948	23403	A	G	0,9999	2021-07-19	United States
S_681_R	S	681	SRR15286948	23604	C	G	0,999245	2021-07-19	United States
S_950_N	S	950	SRR15286948	24410	G	A	0,99944	2021-07-19	United States
ORF3a_26_L	ORF3a	26	SRR15286948	25469	C	T	0,999316	2021-07-19	United States
M_82_T	M	82	SRR15286948	26767	T	C	0,993846	2021-07-19	United States
ORF7a_82_A	ORF7a	82	SRR15286948	27638	T	C	0,999688	2021-07-19	United States
ORF7a_120_I	ORF7a	120	SRR15286948	27752	C	T	0,999434	2021-07-19	United States
ORF7b_40_I	ORF7b	40	SRR15286948	27874	C	T	0,714422	2021-07-19	United States
ORF8_118_NA	ORF8	118	SRR15286948	28247	A	-GATTTC	0,994465	2021-07-19	United States
N_63_G	N	63	SRR15286948	28461	A	G	0,998996	2021-07-19	United States
N_203_M	N	203	SRR15286948	28881	G	T	0,999194	2021-07-19	United States
N_215_C	N	215	SRR15286948	28916	G	T	0,998306	2021-07-19	United States
N_377_Y	N	377	SRR15286948	29402	G	T	0,999077	2021-07-19	United States
ORF1ab_1306_S	ORF1ab	1306	SRR15286951	4181	G	T	0,992391	2021-07-19	United States
ORF1ab_2046_L	ORF1ab	2046	SRR15286951	6402	C	T	0,644868	2021-07-19	United States
ORF1ab_2287_S	ORF1ab	2287	SRR15286951	7124	C	T	0,99946	2021-07-19	United States
ORF1ab_2930_L	ORF1ab	2930	SRR15286951	9053	G	T	0,997525	2021-07-19	United States
ORF1ab_3255_I	ORF1ab	3255	SRR15286951	10029	C	T	0,104956	2021-07-19	United States
ORF1ab_3646_A	ORF1ab	3646	SRR15286951	11201	A	G	0,974275	2021-07-19	United States
ORF1ab_314_L	ORF1ab	314	SRR15286951	14408	C	T	0,190541	2021-07-19	United States
ORF1ab_662_S	ORF1ab	662	SRR15286951	15451	G	A	0,705407	2021-07-19	United States
ORF1ab_1000_L	ORF1ab	1000	SRR15286951	16466	C	T	0,99884	2021-07-19	United States
ORF1ab_1257_V	ORF1ab	1257	SRR15286951	17236	A	G	0,997227	2021-07-19	United States
ORF1ab_1918_V	ORF1ab	1918	SRR15286951	19220	C	T	0,996496	2021-07-19	United States
S_19_R	S	19	SRR15286951	21618	C	G	0,86651	2021-07-19	United States
S_142_D	S	142	SRR15286951	21987	G	A	1	2021-07-19	United States
S_156_NA	S	156	SRR15286951	22028	G	-AGTTCA	1	2021-07-19	United States
S_452_R	S	452	SRR15286951	22917	T	G	0,998077	2021-07-19	United States
S_478_K	S	478	SRR15286951	22995	C	A	0,878173	2021-07-19	United States
S_614_G	S	614	SRR15286951	23403	A	G	1	2021-07-19	United States
S_681_R	S	681	SRR15286951	23604	C	G	1	2021-07-19	United States
S_950_N	S	950	SRR15286951	24410	G	A	0,999449	2021-07-19	United States
ORF3a_26_L	ORF3a	26	SRR15286951	25469	C	T	0,996918	2021-07-19	United States
M_82_T	M	82	SRR15286951	26767	T	C	0,993711	2021-07-19	United States
ORF7a_82_A	ORF7a	82	SRR15286951	27638	T	C	1	2021-07-19	United States
ORF7a_120_I	ORF7a	120	SRR15286951	27752	C	T	1	2021-07-19	United States
ORF7b_40_I	ORF7b	40	SRR15286951	27874	C	T	0,635135	2021-07-19	United States
ORF8_118_NA	ORF8	118	SRR15286951	28247	A	-GATTTC	0,996447	2021-07-19	United States
N_63_G	N	63	SRR15286951	28461	A	G	0,999341	2021-07-19	United States
N_203_M	N	203	SRR15286951	28881	G	T	0,999553	2021-07-19	United States
N_215_C	N	215	SRR15286951	28916	G	T	1	2021-07-19	United States
N_377_Y	N	377	SRR15286951	29402	G	T	0,999505	2021-07-19	United States
ORF1ab_1055_A	ORF1ab	1055	SRR15286953	3428	A	G	0,99769	2021-07-19	United States
ORF1ab_1538_I	ORF1ab	1538	SRR15286953	4878	C	T	0,998191	2021-07-19	United States
ORF1ab_2147_D	ORF1ab	2147	SRR15286953	6704	A	G	0,998046	2021-07-19	United States
ORF1ab_2148_R	ORF1ab	2148	SRR15286953	6708	A	G	0,998039	2021-07-19	United States
ORF1ab_2952_I	ORF1ab	2952	SRR15286953	9120	C	T	0,998808	2021-07-19	United States
ORF1ab_3255_I	ORF1ab	3255	SRR15286953	10029	C	T	0,146873	2021-07-19	United States
ORF1ab_3729_R	ORF1ab	3729	SRR15286953	11451	A	G	0,998305	2021-07-19	United States
ORF1ab_314_L	ORF1ab	314	SRR15286953	14408	C	T	0,287309	2021-07-19	United States
ORF1ab_1342_S	ORF1ab	1342	SRR15286953	17491	C	T	0,835951	2021-07-19	United States
ORF1ab_1414_S	ORF1ab	1414	SRR15286953	17707	C	T	0,998973	2021-07-19	United States
ORF1ab_2312_L	ORF1ab	2312	SRR15286953	20402	C	T	0,998423	2021-07-19	United States
S_95_I	S	95	SRR15286953	21846	C	T	0,998777	2021-07-19	United States
S_143_NA	S	143	SRR15286953	21990	T	+TAC	0,985859	2021-07-19	United States
S_346_K	S	346	SRR15286953	22599	G	A	0,998188	2021-07-19	United States
S_484_K	S	484	SRR15286953	23012	G	A	0,969049	2021-07-19	United States
S_501_Y	S	501	SRR15286953	23063	A	T	0,998134	2021-07-19	United States
S_614_G	S	614	SRR15286953	23403	A	G	0,999472	2021-07-19	United States
S_681_H	S	681	SRR15286953	23604	C	A	0,998364	2021-07-19	United States
S_939_F	S	939	SRR15286953	24378	C	T	0,992846	2021-07-19	United States
S_950_N	S	950	SRR15286953	24410	G	A	0,999902	2021-07-19	United States
ORF3a_57_H	ORF3a	57	SRR15286953	25563	G	T	0,998703	2021-07-19	United States
ORF3a_255_NA	ORF3a	255	SRR15286953	26157	T	-GTTA	0,995678	2021-07-19	United States
ORF3a_259_L	ORF3a	259	SRR15286953	26167	G	T	0,997292	2021-07-19	United States
ORF8_11_K	ORF8	11	SRR15286953	27925	C	A	0,983447	2021-07-19	United States
ORF8_38_S	ORF8	38	SRR15286953	28005	C	T	0,99963	2021-07-19	United States
ORF8_67_F	ORF8	67	SRR15286953	28093	C	T	0,998492	2021-07-19	United States
N_205_I	N	205	SRR15286953	28887	C	T	0,996962	2021-07-19	United States
N_379_I	N	379	SRR15286953	29409	C	T	0,996741	2021-07-19	United States
ORF1ab_287_K	ORF1ab	287	SRR15286955	1125	G	A	0,968961	2021-07-19	United States
ORF1ab_1306_S	ORF1ab	1306	SRR15286955	4181	G	T	0,998991	2021-07-19	United States
ORF1ab_2046_L	ORF1ab	2046	SRR15286955	6402	C	T	0,650636	2021-07-19	United States
ORF1ab_2287_S	ORF1ab	2287	SRR15286955	7124	C	T	0,998356	2021-07-19	United States
ORF1ab_2930_L	ORF1ab	2930	SRR15286955	9053	G	T	0,997566	2021-07-19	United States
ORF1ab_3255_I	ORF1ab	3255	SRR15286955	10029	C	T	0,262166	2021-07-19	United States
ORF1ab_3646_A	ORF1ab	3646	SRR15286955	11201	A	G	0,934381	2021-07-19	United States
ORF1ab_314_L	ORF1ab	314	SRR15286955	14408	C	T	0,203754	2021-07-19	United States
ORF1ab_662_S	ORF1ab	662	SRR15286955	15451	G	A	0,707549	2021-07-19	United States
ORF1ab_1000_L	ORF1ab	1000	SRR15286955	16466	C	T	0,999656	2021-07-19	United States
ORF1ab_1257_V	ORF1ab	1257	SRR15286955	17236	A	G	0,997583	2021-07-19	United States
ORF1ab_1918_V	ORF1ab	1918	SRR15286955	19220	C	T	0,99878	2021-07-19	United States
S_19_R	S	19	SRR15286955	21618	C	G	0,822515	2021-07-19	United States
S_142_D	S	142	SRR15286955	21987	G	A	0,999293	2021-07-19	United States
S_156_NA	S	156	SRR15286955	22028	G	-AGTTCA	0,995705	2021-07-19	United States
S_452_R	S	452	SRR15286955	22917	T	G	0,999288	2021-07-19	United States
S_478_K	S	478	SRR15286955	22995	C	A	0,688009	2021-07-19	United States
S_614_G	S	614	SRR15286955	23403	A	G	0,999465	2021-07-19	United States
S_681_R	S	681	SRR15286955	23604	C	G	0,999259	2021-07-19	United States
S_950_N	S	950	SRR15286955	24410	G	A	0,999697	2021-07-19	United States
ORF3a_26_L	ORF3a	26	SRR15286955	25469	C	T	0,999151	2021-07-19	United States
ORF3a_104_S	ORF3a	104	SRR15286955	25702	C	T	0,996409	2021-07-19	United States
M_82_T	M	82	SRR15286955	26767	T	C	0,992491	2021-07-19	United States
ORF7a_82_A	ORF7a	82	SRR15286955	27638	T	C	0,998499	2021-07-19	United States
ORF7a_120_I	ORF7a	120	SRR15286955	27752	C	T	1	2021-07-19	United States
ORF7b_40_I	ORF7b	40	SRR15286955	27874	C	T	0,562363	2021-07-19	United States
ORF8_118_NA	ORF8	118	SRR15286955	28247	A	-GATTTC	0,994852	2021-07-19	United States
N_63_G	N	63	SRR15286955	28461	A	G	0,999527	2021-07-19	United States
N_203_M	N	203	SRR15286955	28881	G	T	0,99911	2021-07-19	United States
N_208_S	N	208	SRR15286955	28895	G	T	0,995499	2021-07-19	United States
N_215_C	N	215	SRR15286955	28916	G	T	0,996869	2021-07-19	United States
N_377_Y	N	377	SRR15286955	29402	G	T	0,999734	2021-07-19	United States
ORF1ab_309_L	ORF1ab	309	SRR15286960	1191	C	T	0,815853	2021-07-19	United States
ORF1ab_1640_L	ORF1ab	1640	SRR15286960	5184	C	T	0,931202	2021-07-19	United States
ORF1ab_3209_V	ORF1ab	3209	SRR15286960	9891	C	T	0,997945	2021-07-19	United States
ORF1ab_3718_A	ORF1ab	3718	SRR15286960	11418	T	C	0,998177	2021-07-19	United States
ORF1ab_314_L	ORF1ab	314	SRR15286960	14408	C	T	0,486391	2021-07-19	United States
ORF1ab_662_S	ORF1ab	662	SRR15286960	15451	G	A	0,776672	2021-07-19	United States
ORF1ab_1000_L	ORF1ab	1000	SRR15286960	16466	C	T	0,999693	2021-07-19	United States
ORF1ab_1570_L	ORF1ab	1570	SRR15286960	18176	C	T	0,996447	2021-07-19	United States
ORF1ab_1898_F	ORF1ab	1898	SRR15286960	19160	C	T	0,99606	2021-07-19	United States
S_19_R	S	19	SRR15286960	21618	C	G	0,928136	2021-07-19	United States
S_142_D	S	142	SRR15286960	21987	G	A	1	2021-07-19	United States
S_156_NA	S	156	SRR15286960	22028	G	-AGTTCA	0,992984	2021-07-19	United States
S_452_R	S	452	SRR15286960	22917	T	G	0,99946	2021-07-19	United States
S_478_K	S	478	SRR15286960	22995	C	A	0,756458	2021-07-19	United States
S_614_G	S	614	SRR15286960	23403	A	G	0,999473	2021-07-19	United States
S_681_R	S	681	SRR15286960	23604	C	G	0,99981	2021-07-19	United States
S_950_N	S	950	SRR15286960	24410	G	A	0,999818	2021-07-19	United States
ORF3a_26_L	ORF3a	26	SRR15286960	25469	C	T	0,99992	2021-07-19	United States
M_82_T	M	82	SRR15286960	26767	T	C	0,994103	2021-07-19	United States
ORF7a_57_NA	ORF7a	57	SRR15286960	27563	C	-TTGCTTTAGCACTCAATTTGCTT	0,983773	2021-07-19	United States
ORF7a_82_A	ORF7a	82	SRR15286960	27638	T	C	1	2021-07-19	United States
ORF7a_116_F	ORF7a	116	SRR15286960	27739	C	T	0,993259	2021-07-19	United States
ORF7a_120_I	ORF7a	120	SRR15286960	27752	C	T	1	2021-07-19	United States
ORF8_118_NA	ORF8	118	SRR15286960	28247	A	-GATTTC	0,995872	2021-07-19	United States
N_19_E	N	19	SRR15286960	28329	G	A	0,993789	2021-07-19	United States
N_63_G	N	63	SRR15286960	28461	A	G	1	2021-07-19	United States
N_203_M	N	203	SRR15286960	28881	G	T	0,999564	2021-07-19	United States
N_377_Y	N	377	SRR15286960	29402	G	T	0,999639	2021-07-19	United States
ORF1ab_1236_I	ORF1ab	1236	SRR15286961	3971	G	A	0,364434	2021-07-19	United States
ORF1ab_1306_S	ORF1ab	1306	SRR15286961	4181	G	T	0,999391	2021-07-19	United States
ORF1ab_2046_L	ORF1ab	2046	SRR15286961	6402	C	T	0,631873	2021-07-19	United States
ORF1ab_2287_S	ORF1ab	2287	SRR15286961	7124	C	T	0,999324	2021-07-19	United States
ORF1ab_2554_V	ORF1ab	2554	SRR15286961	7926	C	T	0,996985	2021-07-19	United States
ORF1ab_2930_L	ORF1ab	2930	SRR15286961	9053	G	T	0,997625	2021-07-19	United States
ORF1ab_3255_I	ORF1ab	3255	SRR15286961	10029	C	T	0,200535	2021-07-19	United States
ORF1ab_3646_A	ORF1ab	3646	SRR15286961	11201	A	G	0,932696	2021-07-19	United States
ORF1ab_3885_F	ORF1ab	3885	SRR15286961	11919	C	T	0,712177	2021-07-19	United States
ORF1ab_183_V	ORF1ab	183	SRR15286961	14014	T	G	0,998163	2021-07-19	United States
ORF1ab_314_L	ORF1ab	314	SRR15286961	14408	C	T	0,175838	2021-07-19	United States
ORF1ab_662_S	ORF1ab	662	SRR15286961	15451	G	A	0,72978	2021-07-19	United States
ORF1ab_1000_L	ORF1ab	1000	SRR15286961	16466	C	T	0,999251	2021-07-19	United States
ORF1ab_1918_V	ORF1ab	1918	SRR15286961	19220	C	T	0,998543	2021-07-19	United States
S_19_R	S	19	SRR15286961	21618	C	G	0,870335	2021-07-19	United States
S_142_D	S	142	SRR15286961	21987	G	A	1	2021-07-19	United States
S_156_NA	S	156	SRR15286961	22028	G	-AGTTCA	0,997739	2021-07-19	United States
S_373_P	S	373	SRR15286961	22679	T	C	0,996815	2021-07-19	United States
S_452_R	S	452	SRR15286961	22917	T	G	0,998724	2021-07-19	United States
S_478_K	S	478	SRR15286961	22995	C	A	0,798067	2021-07-19	United States
S_614_G	S	614	SRR15286961	23403	A	G	0,99957	2021-07-19	United States
S_681_R	S	681	SRR15286961	23604	C	G	0,999407	2021-07-19	United States
S_950_N	S	950	SRR15286961	24410	G	A	0,999894	2021-07-19	United States
ORF3a_26_L	ORF3a	26	SRR15286961	25469	C	T	1	2021-07-19	United States
M_82_T	M	82	SRR15286961	26767	T	C	0,990331	2021-07-19	United States
ORF7a_82_A	ORF7a	82	SRR15286961	27638	T	C	0,999511	2021-07-19	United States
ORF7a_120_I	ORF7a	120	SRR15286961	27752	C	T	1	2021-07-19	United States
ORF7b_40_I	ORF7b	40	SRR15286961	27874	C	T	0,51233	2021-07-19	United States
ORF8_118_NA	ORF8	118	SRR15286961	28247	A	-GATTTC	0,995587	2021-07-19	United States
N_63_G	N	63	SRR15286961	28461	A	G	0,999381	2021-07-19	United States
N_203_M	N	203	SRR15286961	28881	G	T	0,999736	2021-07-19	United States
N_215_C	N	215	SRR15286961	28916	G	T	0,997983	2021-07-19	United States
N_377_Y	N	377	SRR15286961	29402	G	T	0,999101	2021-07-19	United States
ORF1ab_1306_S	ORF1ab	1306	SRR15286963	4181	G	T	0,998756	2021-07-19	United States
ORF1ab_2046_L	ORF1ab	2046	SRR15286963	6402	C	T	0,668284	2021-07-19	United States
ORF1ab_2287_S	ORF1ab	2287	SRR15286963	7124	C	T	0,99855	2021-07-19	United States
ORF1ab_2930_L	ORF1ab	2930	SRR15286963	9053	G	T	0,997817	2021-07-19	United States
ORF1ab_3255_I	ORF1ab	3255	SRR15286963	10029	C	T	0,299452	2021-07-19	United States
ORF1ab_3646_A	ORF1ab	3646	SRR15286963	11201	A	G	0,935376	2021-07-19	United States
ORF1ab_314_L	ORF1ab	314	SRR15286963	14408	C	T	0,243214	2021-07-19	United States
ORF1ab_662_S	ORF1ab	662	SRR15286963	15451	G	A	0,709035	2021-07-19	United States
ORF1ab_1000_L	ORF1ab	1000	SRR15286963	16466	C	T	0,999474	2021-07-19	United States
ORF1ab_1918_V	ORF1ab	1918	SRR15286963	19220	C	T	0,998507	2021-07-19	United States
S_19_R	S	19	SRR15286963	21618	C	G	0,835234	2021-07-19	United States
S_112_L	S	112	SRR15286963	21897	C	T	1	2021-07-19	United States
S_142_D	S	142	SRR15286963	21987	G	A	0,999151	2021-07-19	United States
S_156_NA	S	156	SRR15286963	22028	G	-AGTTCA	0,998283	2021-07-19	United States
S_374_L	S	374	SRR15286963	22682	T	C	0,227055	2021-07-19	United States
S_452_R	S	452	SRR15286963	22917	T	G	0,999089	2021-07-19	United States
S_478_K	S	478	SRR15286963	22995	C	A	0,670596	2021-07-19	United States
S_614_G	S	614	SRR15286963	23403	A	G	0,99901	2021-07-19	United States
S_681_R	S	681	SRR15286963	23604	C	G	0,999084	2021-07-19	United States
S_950_N	S	950	SRR15286963	24410	G	A	0,999538	2021-07-19	United States
ORF3a_26_L	ORF3a	26	SRR15286963	25469	C	T	0,999481	2021-07-19	United States
ORF3a_239_Q	ORF3a	239	SRR15286963	26107	G	C	0,683385	2021-07-19	United States
M_30_I	M	30	SRR15286963	26611	C	T	0,989001	2021-07-19	United States
M_82_T	M	82	SRR15286963	26767	T	C	0,993396	2021-07-19	United States
ORF7a_82_A	ORF7a	82	SRR15286963	27638	T	C	0,999502	2021-07-19	United States
ORF7a_120_I	ORF7a	120	SRR15286963	27752	C	T	0,999515	2021-07-19	United States
ORF7b_40_I	ORF7b	40	SRR15286963	27874	C	T	0,613561	2021-07-19	United States
ORF8_118_NA	ORF8	118	SRR15286963	28247	A	-GATTTC	0,99459	2021-07-19	United States
N_63_G	N	63	SRR15286963	28461	A	G	0,999244	2021-07-19	United States
N_203_M	N	203	SRR15286963	28881	G	T	0,999766	2021-07-19	United States
N_215_C	N	215	SRR15286963	28916	G	T	0,998053	2021-07-19	United States
N_377_Y	N	377	SRR15286963	29402	G	T	0,999459	2021-07-19	United States
ORF1ab_1640_L	ORF1ab	1640	SRR15286966	5184	C	T	0,943417	2021-07-19	United States
ORF1ab_3209_V	ORF1ab	3209	SRR15286966	9891	C	T	0,998951	2021-07-19	United States
ORF1ab_3718_A	ORF1ab	3718	SRR15286966	11418	T	C	0,999422	2021-07-19	United States
ORF1ab_3750_I	ORF1ab	3750	SRR15286966	11514	C	T	0,99031	2021-07-19	United States
ORF1ab_314_L	ORF1ab	314	SRR15286966	14408	C	T	0,208229	2021-07-19	United States
ORF1ab_662_S	ORF1ab	662	SRR15286966	15451	G	A	0,765627	2021-07-19	United States
ORF1ab_1000_L	ORF1ab	1000	SRR15286966	16466	C	T	0,999944	2021-07-19	United States
S_19_R	S	19	SRR15286966	21618	C	G	0,881091	2021-07-19	United States
S_142_D	S	142	SRR15286966	21987	G	A	1	2021-07-19	United States
S_156_NA	S	156	SRR15286966	22028	G	-AGTTCA	0,997541	2021-07-19	United States
S_222_V	S	222	SRR15286966	22227	C	T	0,994261	2021-07-19	United States
S_452_R	S	452	SRR15286966	22917	T	G	0,997864	2021-07-19	United States
S_478_K	S	478	SRR15286966	22995	C	A	0,714122	2021-07-19	United States
S_614_G	S	614	SRR15286966	23403	A	G	1	2021-07-19	United States
S_681_R	S	681	SRR15286966	23604	C	G	0,99868	2021-07-19	United States
S_950_N	S	950	SRR15286966	24410	G	A	0,999629	2021-07-19	United States
S_1264_L	S	1264	SRR15286966	25352	G	T	0,992033	2021-07-19	United States
ORF3a_26_L	ORF3a	26	SRR15286966	25469	C	T	0,999887	2021-07-19	United States
M_82_T	M	82	SRR15286966	26767	T	C	0,992871	2021-07-19	United States
ORF6_48_N	ORF6	48	SRR15286966	27345	A	T	0,999423	2021-07-19	United States
ORF7a_82_A	ORF7a	82	SRR15286966	27638	T	C	1	2021-07-19	United States
ORF7a_120_I	ORF7a	120	SRR15286966	27752	C	T	1	2021-07-19	United States
ORF8_118_NA	ORF8	118	SRR15286966	28247	A	-GATTTC	0,995466	2021-07-19	United States
N_63_G	N	63	SRR15286966	28461	A	G	0,999823	2021-07-19	United States
N_203_M	N	203	SRR15286966	28881	G	T	0,999413	2021-07-19	United States
N_377_Y	N	377	SRR15286966	29402	G	T	0,999479	2021-07-19	United States
ORF1ab_540_V	ORF1ab	540	SRR15286968	1884	C	T	0,0980789	2021-07-19	United States
ORF1ab_1306_S	ORF1ab	1306	SRR15286968	4181	G	T	0,996587	2021-07-19	United States
ORF1ab_2046_L	ORF1ab	2046	SRR15286968	6402	C	T	0,622496	2021-07-19	United States
ORF1ab_2287_S	ORF1ab	2287	SRR15286968	7124	C	T	0,996364	2021-07-19	United States
ORF1ab_2930_L	ORF1ab	2930	SRR15286968	9053	G	T	0,990291	2021-07-19	United States
ORF1ab_3255_I	ORF1ab	3255	SRR15286968	10029	C	T	0,172003	2021-07-19	United States
ORF1ab_3646_A	ORF1ab	3646	SRR15286968	11201	A	G	0,965858	2021-07-19	United States
ORF1ab_3731_V	ORF1ab	3731	SRR15286968	11456	A	G	0,99536	2021-07-19	United States
ORF1ab_314_L	ORF1ab	314	SRR15286968	14408	C	T	0,266949	2021-07-19	United States
ORF1ab_662_S	ORF1ab	662	SRR15286968	15451	G	A	0,722911	2021-07-19	United States
ORF1ab_797_I	ORF1ab	797	SRR15286968	15857	C	T	0,0899281	2021-07-19	United States
ORF1ab_1000_L	ORF1ab	1000	SRR15286968	16466	C	T	1	2021-07-19	United States
ORF1ab_1918_V	ORF1ab	1918	SRR15286968	19220	C	T	0,994	2021-07-19	United States
ORF1ab_2557_R	ORF1ab	2557	SRR15286968	21137	A	G	0,770021	2021-07-19	United States
S_19_R	S	19	SRR15286968	21618	C	G	0,799228	2021-07-19	United States
S_142_D	S	142	SRR15286968	21987	G	A	1	2021-07-19	United States
S_156_NA	S	156	SRR15286968	22028	G	-AGTTCA	0,99115	2021-07-19	United States
S_452_R	S	452	SRR15286968	22917	T	G	1	2021-07-19	United States
S_478_K	S	478	SRR15286968	22995	C	A	0,746988	2021-07-19	United States
S_614_G	S	614	SRR15286968	23403	A	G	1	2021-07-19	United States
S_681_R	S	681	SRR15286968	23604	C	G	1	2021-07-19	United States
S_950_N	S	950	SRR15286968	24410	G	A	0,998152	2021-07-19	United States
ORF3a_26_L	ORF3a	26	SRR15286968	25469	C	T	0,999311	2021-07-19	United States
ORF3a_112_A	ORF3a	112	SRR15286968	25727	T	C	0,985915	2021-07-19	United States
M_82_T	M	82	SRR15286968	26767	T	C	0,996454	2021-07-19	United States
ORF7a_120_I	ORF7a	120	SRR15286968	27752	C	T	1	2021-07-19	United States
ORF7b_40_I	ORF7b	40	SRR15286968	27874	C	T	0,682731	2021-07-19	United States
ORF8_118_NA	ORF8	118	SRR15286968	28247	A	-GATTTC	0,994894	2021-07-19	United States
N_63_G	N	63	SRR15286968	28461	A	G	1	2021-07-19	United States
N_203_M	N	203	SRR15286968	28881	G	T	0,997768	2021-07-19	United States
N_215_C	N	215	SRR15286968	28916	G	T	0,993318	2021-07-19	United States
N_377_Y	N	377	SRR15286968	29402	G	T	1	2021-07-19	United States
ORF1ab_309_L	ORF1ab	309	SRR15286970	1191	C	T	0,754606	2021-07-19	United States
ORF1ab_1640_L	ORF1ab	1640	SRR15286970	5184	C	T	0,970443	2021-07-19	United States
ORF1ab_1921_Q	ORF1ab	1921	SRR15286970	6027	C	A	0,774916	2021-07-19	United States
ORF1ab_2355_S	ORF1ab	2355	SRR15286970	7328	G	T	0,104207	2021-07-19	United States
ORF1ab_2980_N	ORF1ab	2980	SRR15286970	9203	G	A	0,962758	2021-07-19	United States
ORF1ab_3138_S	ORF1ab	3138	SRR15286970	9678	T	C	0,170695	2021-07-19	United States
ORF1ab_3580_Q	ORF1ab	3580	SRR15286970	11005	C	A	0,844547	2021-07-19	United States
ORF1ab_314_L	ORF1ab	314	SRR15286970	14408	C	T	0,188332	2021-07-19	United States
ORF1ab_2310_R	ORF1ab	2310	SRR15286970	20396	A	G	0,997673	2021-07-19	United States
S_19_R	S	19	SRR15286970	21618	C	G	0,729211	2021-07-19	United States
S_77_T	S	77	SRR15286970	21792	A	C	0,998008	2021-07-19	United States
S_142_D	S	142	SRR15286970	21987	G	A	0,999629	2021-07-19	United States
S_156_NA	S	156	SRR15286970	22028	G	-AGTTCA	0,997378	2021-07-19	United States
S_452_R	S	452	SRR15286970	22917	T	G	0,99902	2021-07-19	United States
S_478_K	S	478	SRR15286970	22995	C	A	0,997859	2021-07-19	United States
S_484_Q	S	484	SRR15286970	23012	G	C	0,997988	2021-07-19	United States
S_614_G	S	614	SRR15286970	23403	A	G	0,999793	2021-07-19	United States
S_681_R	S	681	SRR15286970	23604	C	G	0,99991	2021-07-19	United States
S_950_N	S	950	SRR15286970	24410	G	A	0,999458	2021-07-19	United States
ORF3a_26_L	ORF3a	26	SRR15286970	25469	C	T	0,999759	2021-07-19	United States
M_82_T	M	82	SRR15286970	26767	T	C	0,99597	2021-07-19	United States
ORF7a_120_I	ORF7a	120	SRR15286970	27752	C	T	1	2021-07-19	United States
N_63_G	N	63	SRR15286970	28461	A	G	0,999144	2021-07-19	United States
N_203_M	N	203	SRR15286970	28881	G	T	0,999499	2021-07-19	United States
N_377_Y	N	377	SRR15286970	29402	G	T	0,999548	2021-07-19	United States
ORF1ab_1542_I	ORF1ab	1542	SRR15286976	4890	C	T	0,997226	2021-07-19	United States
ORF1ab_1581_M	ORF1ab	1581	SRR15286976	5007	C	T	0,0903614	2021-07-19	United States
ORF1ab_1640_L	ORF1ab	1640	SRR15286976	5184	C	T	0,947368	2021-07-19	United States
ORF1ab_3209_V	ORF1ab	3209	SRR15286976	9891	C	T	0,997381	2021-07-19	United States
ORF1ab_3415_T	ORF1ab	3415	SRR15286976	10509	T	C	0,210184	2021-07-19	United States
ORF1ab_3718_A	ORF1ab	3718	SRR15286976	11418	T	C	0,997567	2021-07-19	United States
ORF1ab_3750_I	ORF1ab	3750	SRR15286976	11514	C	T	0,96778	2021-07-19	United States
ORF1ab_314_L	ORF1ab	314	SRR15286976	14408	C	T	0,237856	2021-07-19	United States
ORF1ab_662_S	ORF1ab	662	SRR15286976	15451	G	A	0,7782	2021-07-19	United States
ORF1ab_1000_L	ORF1ab	1000	SRR15286976	16466	C	T	0,999646	2021-07-19	United States
ORF1ab_2018_H	ORF1ab	2018	SRR15286976	19519	T	C	0,993052	2021-07-19	United States
S_19_R	S	19	SRR15286976	21618	C	G	0,863613	2021-07-19	United States
S_142_D	S	142	SRR15286976	21987	G	A	1	2021-07-19	United States
S_156_NA	S	156	SRR15286976	22028	G	-AGTTCA	1	2021-07-19	United States
S_262_S	S	262	SRR15286976	22346	G	T	0,995215	2021-07-19	United States
S_452_R	S	452	SRR15286976	22917	T	G	0,996094	2021-07-19	United States
S_478_K	S	478	SRR15286976	22995	C	A	0,813084	2021-07-19	United States
S_614_G	S	614	SRR15286976	23403	A	G	1	2021-07-19	United States
S_681_R	S	681	SRR15286976	23604	C	G	1	2021-07-19	United States
S_950_N	S	950	SRR15286976	24410	G	A	1	2021-07-19	United States
ORF3a_26_L	ORF3a	26	SRR15286976	25469	C	T	0,999652	2021-07-19	United States
M_82_T	M	82	SRR15286976	26767	T	C	0,987362	2021-07-19	United States
ORF6_56_R	ORF6	56	SRR15286976	27368	A	G	0,522161	2021-07-19	United States
ORF7a_82_A	ORF7a	82	SRR15286976	27638	T	C	1	2021-07-19	United States
ORF7a_120_I	ORF7a	120	SRR15286976	27752	C	T	1	2021-07-19	United States
ORF8_118_NA	ORF8	118	SRR15286976	28247	A	-GATTTC	0,99607	2021-07-19	United States
N_63_G	N	63	SRR15286976	28461	A	G	1	2021-07-19	United States
N_203_M	N	203	SRR15286976	28881	G	T	0,994521	2021-07-19	United States
N_377_Y	N	377	SRR15286976	29402	G	T	0,998785	2021-07-19	United States
ORF1ab_1306_S	ORF1ab	1306	SRR15286977	4181	G	T	0,998841	2021-07-19	United States
ORF1ab_2046_L	ORF1ab	2046	SRR15286977	6402	C	T	0,755846	2021-07-19	United States
ORF1ab_2287_S	ORF1ab	2287	SRR15286977	7124	C	T	0,999674	2021-07-19	United States
ORF1ab_2355_S	ORF1ab	2355	SRR15286977	7328	G	T	0,107062	2021-07-19	United States
ORF1ab_2930_L	ORF1ab	2930	SRR15286977	9053	G	T	0,997678	2021-07-19	United States
ORF1ab_3255_I	ORF1ab	3255	SRR15286977	10029	C	T	0,162122	2021-07-19	United States
ORF1ab_3646_A	ORF1ab	3646	SRR15286977	11201	A	G	0,969033	2021-07-19	United States
ORF1ab_314_L	ORF1ab	314	SRR15286977	14408	C	T	0,323406	2021-07-19	United States
ORF1ab_662_S	ORF1ab	662	SRR15286977	15451	G	A	0,73605	2021-07-19	United States
ORF1ab_1000_L	ORF1ab	1000	SRR15286977	16466	C	T	0,999506	2021-07-19	United States
ORF1ab_1918_V	ORF1ab	1918	SRR15286977	19220	C	T	0,999572	2021-07-19	United States
ORF1ab_2297_C	ORF1ab	2297	SRR15286977	20356	G	T	0,324316	2021-07-19	United States
S_19_R	S	19	SRR15286977	21618	C	G	0,682402	2021-07-19	United States
S_112_L	S	112	SRR15286977	21897	C	T	0,998095	2021-07-19	United States
S_142_D	S	142	SRR15286977	21987	G	A	0,99942	2021-07-19	United States
S_156_NA	S	156	SRR15286977	22028	G	-AGTTCA	0,998249	2021-07-19	United States
S_452_R	S	452	SRR15286977	22917	T	G	0,999523	2021-07-19	United States
S_478_K	S	478	SRR15286977	22995	C	A	0,600343	2021-07-19	United States
S_614_G	S	614	SRR15286977	23403	A	G	1	2021-07-19	United States
S_681_R	S	681	SRR15286977	23604	C	G	0,999458	2021-07-19	United States
S_950_N	S	950	SRR15286977	24410	G	A	0,999723	2021-07-19	United States
ORF3a_26_L	ORF3a	26	SRR15286977	25469	C	T	0,999516	2021-07-19	United States
ORF3a_239_Q	ORF3a	239	SRR15286977	26107	G	C	0,612404	2021-07-19	United States
M_82_T	M	82	SRR15286977	26767	T	C	0,994906	2021-07-19	United States
ORF7a_82_A	ORF7a	82	SRR15286977	27638	T	C	1	2021-07-19	United States
ORF7a_120_I	ORF7a	120	SRR15286977	27752	C	T	1	2021-07-19	United States
ORF7b_40_I	ORF7b	40	SRR15286977	27874	C	T	0,803009	2021-07-19	United States
ORF8_118_NA	ORF8	118	SRR15286977	28247	A	-GATTTC	0,997269	2021-07-19	United States
N_63_G	N	63	SRR15286977	28461	A	G	0,999809	2021-07-19	United States
N_203_M	N	203	SRR15286977	28881	G	T	0,999399	2021-07-19	United States
N_215_C	N	215	SRR15286977	28916	G	T	0,999106	2021-07-19	United States
N_377_Y	N	377	SRR15286977	29402	G	T	0,998854	2021-07-19	United States
ORF1ab_1306_S	ORF1ab	1306	SRR15286979	4181	G	T	0,998689	2021-07-19	United States
ORF1ab_2046_L	ORF1ab	2046	SRR15286979	6402	C	T	0,557522	2021-07-19	United States
ORF1ab_2287_S	ORF1ab	2287	SRR15286979	7124	C	T	0,999368	2021-07-19	United States
ORF1ab_2355_S	ORF1ab	2355	SRR15286979	7328	G	T	0,100977	2021-07-19	United States
ORF1ab_2930_L	ORF1ab	2930	SRR15286979	9053	G	T	0,998596	2021-07-19	United States
ORF1ab_3255_I	ORF1ab	3255	SRR15286979	10029	C	T	0,153334	2021-07-19	United States
ORF1ab_3646_A	ORF1ab	3646	SRR15286979	11201	A	G	0,960609	2021-07-19	United States
ORF1ab_314_L	ORF1ab	314	SRR15286979	14408	C	T	0,168642	2021-07-19	United States
ORF1ab_662_S	ORF1ab	662	SRR15286979	15451	G	A	0,742069	2021-07-19	United States
ORF1ab_1000_L	ORF1ab	1000	SRR15286979	16466	C	T	0,99933	2021-07-19	United States
ORF1ab_1257_V	ORF1ab	1257	SRR15286979	17236	A	G	0,997487	2021-07-19	United States
ORF1ab_1918_V	ORF1ab	1918	SRR15286979	19220	C	T	0,9981	2021-07-19	United States
S_19_R	S	19	SRR15286979	21618	C	G	0,772855	2021-07-19	United States
S_142_D	S	142	SRR15286979	21987	G	A	0,998255	2021-07-19	United States
S_156_NA	S	156	SRR15286979	22028	G	-AGTTCA	0,998236	2021-07-19	United States
S_452_R	S	452	SRR15286979	22917	T	G	0,998969	2021-07-19	United States
S_478_K	S	478	SRR15286979	22995	C	A	0,854258	2021-07-19	United States
S_614_G	S	614	SRR15286979	23403	A	G	1	2021-07-19	United States
S_681_R	S	681	SRR15286979	23604	C	G	1	2021-07-19	United States
S_950_N	S	950	SRR15286979	24410	G	A	1	2021-07-19	United States
ORF3a_26_L	ORF3a	26	SRR15286979	25469	C	T	0,999723	2021-07-19	United States
M_82_T	M	82	SRR15286979	26767	T	C	0,994804	2021-07-19	United States
ORF7a_82_A	ORF7a	82	SRR15286979	27638	T	C	1	2021-07-19	United States
ORF7a_120_I	ORF7a	120	SRR15286979	27752	C	T	1	2021-07-19	United States
ORF7b_40_I	ORF7b	40	SRR15286979	27874	C	T	0,622441	2021-07-19	United States
ORF8_118_NA	ORF8	118	SRR15286979	28247	A	-GATTTC	0,997696	2021-07-19	United States
N_63_G	N	63	SRR15286979	28461	A	G	1	2021-07-19	United States
N_203_M	N	203	SRR15286979	28881	G	T	1	2021-07-19	United States
N_215_C	N	215	SRR15286979	28916	G	T	0,997594	2021-07-19	United States
N_377_Y	N	377	SRR15286979	29402	G	T	0,999065	2021-07-19	United States
ORF1ab_1306_S	ORF1ab	1306	SRR15286980	4181	G	T	0,999125	2021-07-16	United States
ORF1ab_1541_S	ORF1ab	1541	SRR15286980	4886	C	T	0,0595277	2021-07-16	United States
ORF1ab_2046_L	ORF1ab	2046	SRR15286980	6402	C	T	0,270354	2021-07-16	United States
ORF1ab_2287_S	ORF1ab	2287	SRR15286980	7124	C	T	0,99927	2021-07-16	United States
ORF1ab_2355_S	ORF1ab	2355	SRR15286980	7328	G	T	0,0738462	2021-07-16	United States
ORF1ab_2930_L	ORF1ab	2930	SRR15286980	9053	G	T	0,997886	2021-07-16	United States
ORF1ab_3255_I	ORF1ab	3255	SRR15286980	10029	C	T	0,219865	2021-07-16	United States
ORF1ab_3646_A	ORF1ab	3646	SRR15286980	11201	A	G	0,95597	2021-07-16	United States
ORF1ab_3731_V	ORF1ab	3731	SRR15286980	11456	A	G	0,997416	2021-07-16	United States
ORF1ab_4254_V	ORF1ab	4254	SRR15286980	13026	C	T	0,99806	2021-07-16	United States
ORF1ab_314_L	ORF1ab	314	SRR15286980	14408	C	T	0,386929	2021-07-16	United States
ORF1ab_662_S	ORF1ab	662	SRR15286980	15451	G	A	0,728138	2021-07-16	United States
ORF1ab_1000_L	ORF1ab	1000	SRR15286980	16466	C	T	0,999713	2021-07-16	United States
ORF1ab_1918_V	ORF1ab	1918	SRR15286980	19220	C	T	0,998985	2021-07-16	United States
S_19_R	S	19	SRR15286980	21618	C	G	0,892999	2021-07-16	United States
S_70_I	S	70	SRR15286980	21770	G	A	0,995032	2021-07-16	United States
S_142_D	S	142	SRR15286980	21987	G	A	0,998634	2021-07-16	United States
S_156_NA	S	156	SRR15286980	22028	G	-AGTTCA	0,995862	2021-07-16	United States
S_452_R	S	452	SRR15286980	22917	T	G	1	2021-07-16	United States
S_478_K	S	478	SRR15286980	22995	C	A	0,881586	2021-07-16	United States
S_614_G	S	614	SRR15286980	23403	A	G	1	2021-07-16	United States
S_681_R	S	681	SRR15286980	23604	C	G	0,999558	2021-07-16	United States
S_950_N	S	950	SRR15286980	24410	G	A	0,999916	2021-07-16	United States
ORF3a_26_L	ORF3a	26	SRR15286980	25469	C	T	1	2021-07-16	United States
ORF3a_210_A	ORF3a	210	SRR15286980	26021	A	C	0,995187	2021-07-16	United States
M_82_T	M	82	SRR15286980	26767	T	C	0,991435	2021-07-16	United States
ORF7a_82_A	ORF7a	82	SRR15286980	27638	T	C	0,999116	2021-07-16	United States
ORF7a_120_I	ORF7a	120	SRR15286980	27752	C	T	0,998928	2021-07-16	United States
ORF7b_40_I	ORF7b	40	SRR15286980	27874	C	T	0,47766	2021-07-16	United States
ORF8_118_NA	ORF8	118	SRR15286980	28247	A	-GATTTC	0,997052	2021-07-16	United States
N_63_G	N	63	SRR15286980	28461	A	G	0,999447	2021-07-16	United States
N_203_M	N	203	SRR15286980	28881	G	T	0,999407	2021-07-16	United States
N_215_C	N	215	SRR15286980	28916	G	T	0,997643	2021-07-16	United States
N_377_Y	N	377	SRR15286980	29402	G	T	0,999594	2021-07-16	United States
ORF1ab_1640_L	ORF1ab	1640	SRR15286981	5184	C	T	0,833846	2021-07-19	United States
ORF1ab_1692_S	ORF1ab	1692	SRR15286981	5339	C	T	0,524752	2021-07-19	United States
ORF1ab_2355_S	ORF1ab	2355	SRR15286981	7328	G	T	0,0693642	2021-07-19	United States
ORF1ab_3209_V	ORF1ab	3209	SRR15286981	9891	C	T	0,983074	2021-07-19	United States
ORF1ab_3718_A	ORF1ab	3718	SRR15286981	11418	T	C	0,988845	2021-07-19	United States
ORF1ab_3750_I	ORF1ab	3750	SRR15286981	11514	C	T	0,951266	2021-07-19	United States
ORF1ab_314_L	ORF1ab	314	SRR15286981	14408	C	T	0,249092	2021-07-19	United States
ORF1ab_662_S	ORF1ab	662	SRR15286981	15451	G	A	0,768839	2021-07-19	United States
ORF1ab_1000_L	ORF1ab	1000	SRR15286981	16466	C	T	0,999228	2021-07-19	United States
ORF1ab_2212_I	ORF1ab	2212	SRR15286981	20102	G	T	0,328347	2021-07-19	United States
S_19_R	S	19	SRR15286981	21618	C	G	0,783097	2021-07-19	United States
S_142_D	S	142	SRR15286981	21987	G	A	1	2021-07-19	United States
S_156_NA	S	156	SRR15286981	22028	G	-AGTTCA	0,99115	2021-07-19	United States
S_222_V	S	222	SRR15286981	22227	C	T	0,928105	2021-07-19	United States
S_452_R	S	452	SRR15286981	22917	T	G	1	2021-07-19	United States
S_478_K	S	478	SRR15286981	22995	C	A	0,649402	2021-07-19	United States
S_614_G	S	614	SRR15286981	23403	A	G	1	2021-07-19	United States
S_681_R	S	681	SRR15286981	23604	C	G	1	2021-07-19	United States
S_950_N	S	950	SRR15286981	24410	G	A	0,999378	2021-07-19	United States
S_1074_S	S	1074	SRR15286981	24783	A	G	0,959859	2021-07-19	United States
S_1264_L	S	1264	SRR15286981	25352	G	T	0,956046	2021-07-19	United States
ORF3a_26_L	ORF3a	26	SRR15286981	25469	C	T	0,999381	2021-07-19	United States
M_82_T	M	82	SRR15286981	26767	T	C	0,997605	2021-07-19	United States
ORF6_48_N	ORF6	48	SRR15286981	27345	A	T	0,94281	2021-07-19	United States
ORF7a_82_A	ORF7a	82	SRR15286981	27638	T	C	1	2021-07-19	United States
ORF7a_120_I	ORF7a	120	SRR15286981	27752	C	T	0,998782	2021-07-19	United States
ORF8_118_NA	ORF8	118	SRR15286981	28247	A	-GATTTC	0,997701	2021-07-19	United States
N_63_G	N	63	SRR15286981	28461	A	G	0,999426	2021-07-19	United States
N_203_M	N	203	SRR15286981	28881	G	T	0,998796	2021-07-19	United States
N_377_Y	N	377	SRR15286981	29402	G	T	1	2021-07-19	United States
ORF1ab_3209_V	ORF1ab	3209	SRR15286984	9891	C	T	0,990278	2021-07-19	United States
ORF1ab_3718_A	ORF1ab	3718	SRR15286984	11418	T	C	0,980306	2021-07-19	United States
ORF1ab_3750_I	ORF1ab	3750	SRR15286984	11514	C	T	0,953878	2021-07-19	United States
ORF1ab_314_L	ORF1ab	314	SRR15286984	14408	C	T	0,222714	2021-07-19	United States
ORF1ab_662_S	ORF1ab	662	SRR15286984	15451	G	A	0,755768	2021-07-19	United States
ORF1ab_1000_L	ORF1ab	1000	SRR15286984	16466	C	T	1	2021-07-19	United States
S_19_R	S	19	SRR15286984	21618	C	G	0,76452	2021-07-19	United States
S_142_D	S	142	SRR15286984	21987	G	A	1	2021-07-19	United States
S_156_NA	S	156	SRR15286984	22028	G	-AGTTCA	1	2021-07-19	United States
S_452_R	S	452	SRR15286984	22917	T	G	1	2021-07-19	United States
S_478_K	S	478	SRR15286984	22995	C	A	0,705128	2021-07-19	United States
S_614_G	S	614	SRR15286984	23403	A	G	1	2021-07-19	United States
S_681_R	S	681	SRR15286984	23604	C	G	1	2021-07-19	United States
S_950_N	S	950	SRR15286984	24410	G	A	0,998249	2021-07-19	United States
S_1074_S	S	1074	SRR15286984	24783	A	G	0,964706	2021-07-19	United States
S_1253_F	S	1253	SRR15286984	25320	G	T	0,949884	2021-07-19	United States
S_1264_L	S	1264	SRR15286984	25352	G	T	0,945886	2021-07-19	United States
ORF3a_26_L	ORF3a	26	SRR15286984	25469	C	T	1	2021-07-19	United States
ORF3a_219_F	ORF3a	219	SRR15286984	26049	G	T	0,980269	2021-07-19	United States
M_82_T	M	82	SRR15286984	26767	T	C	0,983607	2021-07-19	United States
ORF6_48_N	ORF6	48	SRR15286984	27345	A	T	0,986577	2021-07-19	United States
ORF7a_120_I	ORF7a	120	SRR15286984	27752	C	T	1	2021-07-19	United States
ORF8_118_NA	ORF8	118	SRR15286984	28247	A	-GATTTC	0,997209	2021-07-19	United States
N_63_G	N	63	SRR15286984	28461	A	G	1	2021-07-19	United States
N_203_M	N	203	SRR15286984	28881	G	T	0,994286	2021-07-19	United States
N_377_Y	N	377	SRR15286984	29402	G	T	0,997361	2021-07-19	United States
ORF1ab_1306_S	ORF1ab	1306	SRR15286986	4181	G	T	0,99884	2021-07-19	United States
ORF1ab_2046_L	ORF1ab	2046	SRR15286986	6402	C	T	0,7458	2021-07-19	United States
ORF1ab_2092_Y	ORF1ab	2092	SRR15286986	6539	C	T	0,0823977	2021-07-19	United States
ORF1ab_2125_Y	ORF1ab	2125	SRR15286986	6638	C	T	0,991032	2021-07-19	United States
ORF1ab_2287_S	ORF1ab	2287	SRR15286986	7124	C	T	0,998925	2021-07-19	United States
ORF1ab_2355_S	ORF1ab	2355	SRR15286986	7328	G	T	0,0671769	2021-07-19	United States
ORF1ab_2554_V	ORF1ab	2554	SRR15286986	7926	C	T	0,998895	2021-07-19	United States
ORF1ab_2930_L	ORF1ab	2930	SRR15286986	9053	G	T	1	2021-07-19	United States
ORF1ab_3255_I	ORF1ab	3255	SRR15286986	10029	C	T	0,111303	2021-07-19	United States
ORF1ab_3646_A	ORF1ab	3646	SRR15286986	11201	A	G	0,957462	2021-07-19	United States
ORF1ab_183_V	ORF1ab	183	SRR15286986	14014	T	G	0,997188	2021-07-19	United States
ORF1ab_314_L	ORF1ab	314	SRR15286986	14408	C	T	0,281904	2021-07-19	United States
ORF1ab_662_S	ORF1ab	662	SRR15286986	15451	G	A	0,740654	2021-07-19	United States
ORF1ab_1000_L	ORF1ab	1000	SRR15286986	16466	C	T	0,999371	2021-07-19	United States
ORF1ab_1087_Y	ORF1ab	1087	SRR15286986	16726	C	T	0,998105	2021-07-19	United States
ORF1ab_1918_V	ORF1ab	1918	SRR15286986	19220	C	T	0,999125	2021-07-19	United States
S_19_R	S	19	SRR15286986	21618	C	G	0,720496	2021-07-19	United States
S_142_D	S	142	SRR15286986	21987	G	A	0,999375	2021-07-19	United States
S_156_NA	S	156	SRR15286986	22028	G	-AGTTCA	0,998121	2021-07-19	United States
S_452_R	S	452	SRR15286986	22917	T	G	0,997942	2021-07-19	United States
S_478_K	S	478	SRR15286986	22995	C	A	0,572316	2021-07-19	United States
S_614_G	S	614	SRR15286986	23403	A	G	1	2021-07-19	United States
S_681_R	S	681	SRR15286986	23604	C	G	0,998107	2021-07-19	United States
S_950_N	S	950	SRR15286986	24410	G	A	0,99941	2021-07-19	United States
ORF3a_26_L	ORF3a	26	SRR15286986	25469	C	T	0,999554	2021-07-19	United States
M_82_T	M	82	SRR15286986	26767	T	C	0,994035	2021-07-19	United States
ORF7a_82_A	ORF7a	82	SRR15286986	27638	T	C	0,999818	2021-07-19	United States
ORF7a_120_I	ORF7a	120	SRR15286986	27752	C	T	0,999724	2021-07-19	United States
ORF7b_2_T	ORF7b	2	SRR15286986	27760	T	C	0,998794	2021-07-19	United States
ORF7b_40_I	ORF7b	40	SRR15286986	27874	C	T	0,738045	2021-07-19	United States
ORF8_60_F	ORF8	60	SRR15286986	28073	G	T	0,609524	2021-07-19	United States
ORF8_118_NA	ORF8	118	SRR15286986	28247	A	-GATTTC	0,992162	2021-07-19	United States
N_63_G	N	63	SRR15286986	28461	A	G	0,999536	2021-07-19	United States
N_203_M	N	203	SRR15286986	28881	G	T	0,999063	2021-07-19	United States
N_215_C	N	215	SRR15286986	28916	G	T	0,999071	2021-07-19	United States
N_377_Y	N	377	SRR15286986	29402	G	T	0,999495	2021-07-19	United States
ORF1ab_1146_T	ORF1ab	1146	SRR15286987	3701	G	A	0,997368	2021-07-19	United States
ORF1ab_1640_L	ORF1ab	1640	SRR15286987	5184	C	T	0,959162	2021-07-19	United States
ORF1ab_2355_S	ORF1ab	2355	SRR15286987	7328	G	T	0,0713959	2021-07-19	United States
ORF1ab_3209_V	ORF1ab	3209	SRR15286987	9891	C	T	0,998303	2021-07-19	United States
ORF1ab_3718_A	ORF1ab	3718	SRR15286987	11418	T	C	0,998897	2021-07-19	United States
ORF1ab_3750_I	ORF1ab	3750	SRR15286987	11514	C	T	0,985638	2021-07-19	United States
ORF1ab_314_L	ORF1ab	314	SRR15286987	14408	C	T	0,22815	2021-07-19	United States
ORF1ab_662_S	ORF1ab	662	SRR15286987	15451	G	A	0,726976	2021-07-19	United States
ORF1ab_1000_L	ORF1ab	1000	SRR15286987	16466	C	T	0,999568	2021-07-19	United States
ORF1ab_1290_I	ORF1ab	1290	SRR15286987	17336	C	T	0,149955	2021-07-19	United States
ORF1ab_1701_F	ORF1ab	1701	SRR15286987	18568	C	T	0,997679	2021-07-19	United States
S_19_R	S	19	SRR15286987	21618	C	G	0,731678	2021-07-19	United States
S_70_F	S	70	SRR15286987	21770	G	T	0,993732	2021-07-19	United States
S_142_D	S	142	SRR15286987	21987	G	A	0,999393	2021-07-19	United States
S_156_NA	S	156	SRR15286987	22028	G	-AGTTCA	0,998983	2021-07-19	United States
S_222_V	S	222	SRR15286987	22227	C	T	0,998321	2021-07-19	United States
S_417_N	S	417	SRR15286987	22813	G	T	0,998899	2021-07-19	United States
S_452_R	S	452	SRR15286987	22917	T	G	0,998424	2021-07-19	United States
S_478_K	S	478	SRR15286987	22995	C	A	0,735983	2021-07-19	United States
S_614_G	S	614	SRR15286987	23403	A	G	1	2021-07-19	United States
S_681_R	S	681	SRR15286987	23604	C	G	0,999529	2021-07-19	United States
S_950_N	S	950	SRR15286987	24410	G	A	0,999577	2021-07-19	United States
ORF3a_26_L	ORF3a	26	SRR15286987	25469	C	T	0,999589	2021-07-19	United States
ORF3a_90_F	ORF3a	90	SRR15286987	25660	G	T	0,997327	2021-07-19	United States
ORF3a_268_M	ORF3a	268	SRR15286987	26195	C	T	0,997956	2021-07-19	United States
M_82_T	M	82	SRR15286987	26767	T	C	0,992814	2021-07-19	United States
ORF7a_82_A	ORF7a	82	SRR15286987	27638	T	C	0,999588	2021-07-19	United States
ORF7a_120_I	ORF7a	120	SRR15286987	27752	C	T	0,999255	2021-07-19	United States
ORF8_118_NA	ORF8	118	SRR15286987	28247	A	-GATTTC	0,997193	2021-07-19	United States
N_63_G	N	63	SRR15286987	28461	A	G	0,999233	2021-07-19	United States
N_203_M	N	203	SRR15286987	28881	G	T	0,999567	2021-07-19	United States
N_377_Y	N	377	SRR15286987	29402	G	T	0,999021	2021-07-19	United States
ORF1ab_1002_NA	ORF1ab	1002	SRR15286988	3269	A	-TTCAAACAATTGTTGAGG	0,989215	2021-07-19	United States
ORF1ab_1306_S	ORF1ab	1306	SRR15286988	4181	G	T	0,993266	2021-07-19	United States
ORF1ab_2046_L	ORF1ab	2046	SRR15286988	6402	C	T	0,670762	2021-07-19	United States
ORF1ab_2287_S	ORF1ab	2287	SRR15286988	7124	C	T	0,996945	2021-07-19	United States
ORF1ab_2930_L	ORF1ab	2930	SRR15286988	9053	G	T	0,988889	2021-07-19	United States
ORF1ab_3255_I	ORF1ab	3255	SRR15286988	10029	C	T	0,229225	2021-07-19	United States
ORF1ab_3371_L	ORF1ab	3371	SRR15286988	10377	C	T	0,9941	2021-07-19	United States
ORF1ab_3646_A	ORF1ab	3646	SRR15286988	11201	A	G	0,970515	2021-07-19	United States
ORF1ab_314_L	ORF1ab	314	SRR15286988	14408	C	T	0,241676	2021-07-19	United States
ORF1ab_662_S	ORF1ab	662	SRR15286988	15451	G	A	0,837202	2021-07-19	United States
ORF1ab_1000_L	ORF1ab	1000	SRR15286988	16466	C	T	0,99923	2021-07-19	United States
ORF1ab_1787_F	ORF1ab	1787	SRR15286988	18826	G	T	0,270948	2021-07-19	United States
ORF1ab_1918_V	ORF1ab	1918	SRR15286988	19220	C	T	0,995925	2021-07-19	United States
S_19_R	S	19	SRR15286988	21618	C	G	0,868571	2021-07-19	United States
S_142_D	S	142	SRR15286988	21987	G	A	1	2021-07-19	United States
S_156_NA	S	156	SRR15286988	22028	G	-AGTTCA	1	2021-07-19	United States
S_452_R	S	452	SRR15286988	22917	T	G	1	2021-07-19	United States
S_478_K	S	478	SRR15286988	22995	C	A	0,637143	2021-07-19	United States
S_614_G	S	614	SRR15286988	23403	A	G	1	2021-07-19	United States
S_681_R	S	681	SRR15286988	23604	C	G	1	2021-07-19	United States
S_950_N	S	950	SRR15286988	24410	G	A	1	2021-07-19	United States
ORF3a_26_L	ORF3a	26	SRR15286988	25469	C	T	0,999736	2021-07-19	United States
ORF3a_239_Q	ORF3a	239	SRR15286988	26107	G	C	0,587357	2021-07-19	United States
M_82_T	M	82	SRR15286988	26767	T	C	0,994393	2021-07-19	United States
ORF7a_82_A	ORF7a	82	SRR15286988	27638	T	C	1	2021-07-19	United States
ORF7a_120_I	ORF7a	120	SRR15286988	27752	C	T	1	2021-07-19	United States
ORF7b_40_I	ORF7b	40	SRR15286988	27874	C	T	0,81982	2021-07-19	United States
ORF8_118_NA	ORF8	118	SRR15286988	28247	A	-GATTTC	0,99644	2021-07-19	United States
N_63_G	N	63	SRR15286988	28461	A	G	1	2021-07-19	United States
N_203_M	N	203	SRR15286988	28881	G	T	1	2021-07-19	United States
N_215_C	N	215	SRR15286988	28916	G	T	0,995964	2021-07-19	United States
N_377_Y	N	377	SRR15286988	29402	G	T	0,998512	2021-07-19	United States
ORF1ab_944_L	ORF1ab	944	SRR15286989	3096	C	T	0,997974	2021-07-19	United States
ORF1ab_1306_S	ORF1ab	1306	SRR15286989	4181	G	T	0,998869	2021-07-19	United States
ORF1ab_2046_L	ORF1ab	2046	SRR15286989	6402	C	T	0,587773	2021-07-19	United States
ORF1ab_2287_S	ORF1ab	2287	SRR15286989	7124	C	T	0,999532	2021-07-19	United States
ORF1ab_2355_S	ORF1ab	2355	SRR15286989	7328	G	T	0,0928668	2021-07-19	United States
ORF1ab_2930_L	ORF1ab	2930	SRR15286989	9053	G	T	0,998752	2021-07-19	United States
ORF1ab_3255_I	ORF1ab	3255	SRR15286989	10029	C	T	0,178784	2021-07-19	United States
ORF1ab_3646_A	ORF1ab	3646	SRR15286989	11201	A	G	0,963695	2021-07-19	United States
ORF1ab_50_N	ORF1ab	50	SRR15286989	13617	G	T	0,997524	2021-07-19	United States
ORF1ab_314_L	ORF1ab	314	SRR15286989	14408	C	T	0,223874	2021-07-19	United States
ORF1ab_662_S	ORF1ab	662	SRR15286989	15451	G	A	0,710428	2021-07-19	United States
ORF1ab_1000_L	ORF1ab	1000	SRR15286989	16466	C	T	0,999571	2021-07-19	United States
ORF1ab_1257_V	ORF1ab	1257	SRR15286989	17236	A	G	0,998266	2021-07-19	United States
ORF1ab_1918_V	ORF1ab	1918	SRR15286989	19220	C	T	0,998402	2021-07-19	United States
S_19_R	S	19	SRR15286989	21618	C	G	0,75933	2021-07-19	United States
S_142_D	S	142	SRR15286989	21987	G	A	1	2021-07-19	United States
S_156_NA	S	156	SRR15286989	22028	G	-AGTTCA	0,995736	2021-07-19	United States
S_452_R	S	452	SRR15286989	22917	T	G	0,999186	2021-07-19	United States
S_478_K	S	478	SRR15286989	22995	C	A	0,747286	2021-07-19	United States
S_614_G	S	614	SRR15286989	23403	A	G	0,999564	2021-07-19	United States
S_681_R	S	681	SRR15286989	23604	C	G	0,999417	2021-07-19	United States
S_950_N	S	950	SRR15286989	24410	G	A	0,99994	2021-07-19	United States
ORF3a_26_L	ORF3a	26	SRR15286989	25469	C	T	0,999492	2021-07-19	United States
ORF3a_104_S	ORF3a	104	SRR15286989	25702	C	T	0,998157	2021-07-19	United States
M_82_T	M	82	SRR15286989	26767	T	C	0,992439	2021-07-19	United States
ORF7a_82_A	ORF7a	82	SRR15286989	27638	T	C	0,997493	2021-07-19	United States
ORF7a_120_I	ORF7a	120	SRR15286989	27752	C	T	0,999739	2021-07-19	United States
ORF7b_40_I	ORF7b	40	SRR15286989	27874	C	T	0,67843	2021-07-19	United States
ORF8_118_NA	ORF8	118	SRR15286989	28247	A	-GATTTC	0,997651	2021-07-19	United States
N_63_G	N	63	SRR15286989	28461	A	G	0,99944	2021-07-19	United States
N_203_M	N	203	SRR15286989	28881	G	T	0,999323	2021-07-19	United States
N_208_S	N	208	SRR15286989	28895	G	T	0,997834	2021-07-19	United States
N_215_C	N	215	SRR15286989	28916	G	T	0,999087	2021-07-19	United States
N_377_Y	N	377	SRR15286989	29402	G	T	0,999408	2021-07-19	United States
ORF1ab_1306_S	ORF1ab	1306	SRR15286992	4181	G	T	0,999591	2021-07-08	United States
ORF1ab_2046_L	ORF1ab	2046	SRR15286992	6402	C	T	0,282492	2021-07-08	United States
ORF1ab_2287_S	ORF1ab	2287	SRR15286992	7124	C	T	0,999323	2021-07-08	United States
ORF1ab_2355_S	ORF1ab	2355	SRR15286992	7328	G	T	0,0637813	2021-07-08	United States
ORF1ab_2616_V	ORF1ab	2616	SRR15286992	8112	C	T	0,997102	2021-07-08	United States
ORF1ab_2930_L	ORF1ab	2930	SRR15286992	9053	G	T	0,998643	2021-07-08	United States
ORF1ab_3255_I	ORF1ab	3255	SRR15286992	10029	C	T	0,19498	2021-07-08	United States
ORF1ab_3646_A	ORF1ab	3646	SRR15286992	11201	A	G	0,962939	2021-07-08	United States
ORF1ab_3731_V	ORF1ab	3731	SRR15286992	11456	A	G	0,998506	2021-07-08	United States
ORF1ab_314_L	ORF1ab	314	SRR15286992	14408	C	T	0,263646	2021-07-08	United States
ORF1ab_662_S	ORF1ab	662	SRR15286992	15451	G	A	0,700589	2021-07-08	United States
ORF1ab_1000_L	ORF1ab	1000	SRR15286992	16466	C	T	0,999663	2021-07-08	United States
ORF1ab_1918_V	ORF1ab	1918	SRR15286992	19220	C	T	0,998637	2021-07-08	United States
S_19_R	S	19	SRR15286992	21618	C	G	0,792453	2021-07-08	United States
S_142_D	S	142	SRR15286992	21987	G	A	1	2021-07-08	United States
S_156_NA	S	156	SRR15286992	22028	G	-AGTTCA	1	2021-07-08	United States
S_452_R	S	452	SRR15286992	22917	T	G	1	2021-07-08	United States
S_478_K	S	478	SRR15286992	22995	C	A	0,815087	2021-07-08	United States
S_614_G	S	614	SRR15286992	23403	A	G	0,999302	2021-07-08	United States
S_681_R	S	681	SRR15286992	23604	C	G	0,99929	2021-07-08	United States
S_950_N	S	950	SRR15286992	24410	G	A	1	2021-07-08	United States
ORF3a_26_L	ORF3a	26	SRR15286992	25469	C	T	0,999856	2021-07-08	United States
M_82_T	M	82	SRR15286992	26767	T	C	0,99137	2021-07-08	United States
ORF7a_82_A	ORF7a	82	SRR15286992	27638	T	C	1	2021-07-08	United States
ORF7a_120_I	ORF7a	120	SRR15286992	27752	C	T	0,996825	2021-07-08	United States
ORF7b_40_I	ORF7b	40	SRR15286992	27874	C	T	0,587255	2021-07-08	United States
ORF8_118_NA	ORF8	118	SRR15286992	28247	A	-GATTTC	0,99682	2021-07-08	United States
N_63_G	N	63	SRR15286992	28461	A	G	0,999339	2021-07-08	United States
N_203_M	N	203	SRR15286992	28881	G	T	0,999786	2021-07-08	United States
N_215_C	N	215	SRR15286992	28916	G	T	0,998937	2021-07-08	United States
N_377_Y	N	377	SRR15286992	29402	G	T	0,9991	2021-07-08	United States
ORF1ab_1306_S	ORF1ab	1306	SRR15286994	4181	G	T	0,998683	2021-07-19	United States
ORF1ab_1397_V	ORF1ab	1397	SRR15286994	4455	C	T	0,998273	2021-07-19	United States
ORF1ab_2046_L	ORF1ab	2046	SRR15286994	6402	C	T	0,790441	2021-07-19	United States
ORF1ab_2287_S	ORF1ab	2287	SRR15286994	7124	C	T	0,999525	2021-07-19	United States
ORF1ab_2355_S	ORF1ab	2355	SRR15286994	7328	G	T	0,124795	2021-07-19	United States
ORF1ab_2855_V	ORF1ab	2855	SRR15286994	8829	C	T	0,997952	2021-07-19	United States
ORF1ab_2930_L	ORF1ab	2930	SRR15286994	9053	G	T	0,996283	2021-07-19	United States
ORF1ab_3255_I	ORF1ab	3255	SRR15286994	10029	C	T	0,145294	2021-07-19	United States
ORF1ab_3603_NA	ORF1ab	3603	SRR15286994	11074	C	+T	0,0757326	2021-07-19	United States
ORF1ab_3606_NA	ORF1ab	3606	SRR15286994	11082	T	-G	0,114417	2021-07-19	United States
ORF1ab_3606_F	ORF1ab	3606	SRR15286994	11083	G	T	0,996692	2021-07-19	United States
ORF1ab_3625_V	ORF1ab	3625	SRR15286994	11139	C	T	0,121377	2021-07-19	United States
ORF1ab_3646_A	ORF1ab	3646	SRR15286994	11201	A	G	0,958086	2021-07-19	United States
ORF1ab_314_L	ORF1ab	314	SRR15286994	14408	C	T	0,329904	2021-07-19	United States
ORF1ab_662_S	ORF1ab	662	SRR15286994	15451	G	A	0,805719	2021-07-19	United States
ORF1ab_1000_L	ORF1ab	1000	SRR15286994	16466	C	T	0,999732	2021-07-19	United States
ORF1ab_1847_S	ORF1ab	1847	SRR15286994	19006	G	T	0,998154	2021-07-19	United States
ORF1ab_1918_V	ORF1ab	1918	SRR15286994	19220	C	T	0,998818	2021-07-19	United States
S_19_R	S	19	SRR15286994	21618	C	G	0,76329	2021-07-19	United States
S_95_I	S	95	SRR15286994	21846	C	T	1	2021-07-19	United States
S_142_D	S	142	SRR15286994	21987	G	A	0,999469	2021-07-19	United States
S_156_NA	S	156	SRR15286994	22028	G	-AGTTCA	0,998403	2021-07-19	United States
S_452_R	S	452	SRR15286994	22917	T	G	1	2021-07-19	United States
S_478_K	S	478	SRR15286994	22995	C	A	0,635655	2021-07-19	United States
S_614_G	S	614	SRR15286994	23403	A	G	1	2021-07-19	United States
S_681_R	S	681	SRR15286994	23604	C	G	1	2021-07-19	United States
S_813_I	S	813	SRR15286994	24000	G	T	0,712319	2021-07-19	United States
S_950_N	S	950	SRR15286994	24410	G	A	1	2021-07-19	United States
ORF3a_26_L	ORF3a	26	SRR15286994	25469	C	T	0,999661	2021-07-19	United States
M_82_T	M	82	SRR15286994	26767	T	C	0,993814	2021-07-19	United States
ORF7a_82_A	ORF7a	82	SRR15286994	27638	T	C	1	2021-07-19	United States
ORF7a_120_I	ORF7a	120	SRR15286994	27752	C	T	0,999624	2021-07-19	United States
ORF7b_40_I	ORF7b	40	SRR15286994	27874	C	T	0,750907	2021-07-19	United States
ORF8_118_NA	ORF8	118	SRR15286994	28247	A	-GATTTC	0,997726	2021-07-19	United States
N_63_G	N	63	SRR15286994	28461	A	G	0,999549	2021-07-19	United States
N_203_M	N	203	SRR15286994	28881	G	T	0,999552	2021-07-19	United States
N_215_C	N	215	SRR15286994	28916	G	T	0,998215	2021-07-19	United States
N_377_Y	N	377	SRR15286994	29402	G	T	0,999524	2021-07-19	United States
ORF1ab_229_H	ORF1ab	229	SRR15286995	950	T	C	0,527071	2021-07-19	United States
ORF1ab_400_S	ORF1ab	400	SRR15286995	1463	G	A	0,995196	2021-07-19	United States
ORF1ab_599_V	ORF1ab	599	SRR15286995	2061	C	T	0,986057	2021-07-19	United States
ORF1ab_1306_S	ORF1ab	1306	SRR15286995	4181	G	T	0,998104	2021-07-19	United States
ORF1ab_2046_L	ORF1ab	2046	SRR15286995	6402	C	T	0,767819	2021-07-19	United States
ORF1ab_2287_S	ORF1ab	2287	SRR15286995	7124	C	T	0,999247	2021-07-19	United States
ORF1ab_2355_S	ORF1ab	2355	SRR15286995	7328	G	T	0,0803571	2021-07-19	United States
ORF1ab_2872_M	ORF1ab	2872	SRR15286995	8880	C	T	0,990525	2021-07-19	United States
ORF1ab_2930_L	ORF1ab	2930	SRR15286995	9053	G	T	1	2021-07-19	United States
ORF1ab_3255_I	ORF1ab	3255	SRR15286995	10029	C	T	0,24311	2021-07-19	United States
ORF1ab_3646_A	ORF1ab	3646	SRR15286995	11201	A	G	0,930543	2021-07-19	United States
ORF1ab_146_N	ORF1ab	146	SRR15286995	13903	G	A	0,996033	2021-07-19	United States
ORF1ab_314_L	ORF1ab	314	SRR15286995	14408	C	T	0,296674	2021-07-19	United States
ORF1ab_662_S	ORF1ab	662	SRR15286995	15451	G	A	0,749874	2021-07-19	United States
ORF1ab_1000_L	ORF1ab	1000	SRR15286995	16466	C	T	1	2021-07-19	United States
ORF1ab_1918_V	ORF1ab	1918	SRR15286995	19220	C	T	0,998091	2021-07-19	United States
ORF1ab_2116_S	ORF1ab	2116	SRR15286995	19813	C	T	0,988882	2021-07-19	United States
S_19_R	S	19	SRR15286995	21618	C	G	0,737394	2021-07-19	United States
S_142_D	S	142	SRR15286995	21987	G	A	1	2021-07-19	United States
S_156_NA	S	156	SRR15286995	22028	G	-AGTTCA	1	2021-07-19	United States
S_452_R	S	452	SRR15286995	22917	T	G	1	2021-07-19	United States
S_478_K	S	478	SRR15286995	22995	C	A	0,656766	2021-07-19	United States
S_614_G	S	614	SRR15286995	23403	A	G	1	2021-07-19	United States
S_681_R	S	681	SRR15286995	23604	C	G	1	2021-07-19	United States
S_854_N	S	854	SRR15286995	24124	G	T	0,0539568	2021-07-19	United States
S_950_N	S	950	SRR15286995	24410	G	A	1	2021-07-19	United States
S_1104_L	S	1104	SRR15286995	24872	G	T	0,992076	2021-07-19	United States
ORF3a_26_L	ORF3a	26	SRR15286995	25469	C	T	0,999839	2021-07-19	United States
M_82_T	M	82	SRR15286995	26767	T	C	0,990909	2021-07-19	United States
ORF7a_82_A	ORF7a	82	SRR15286995	27638	T	C	1	2021-07-19	United States
ORF7a_120_I	ORF7a	120	SRR15286995	27752	C	T	0,998403	2021-07-19	United States
ORF7b_40_I	ORF7b	40	SRR15286995	27874	C	T	0,666667	2021-07-19	United States
ORF8_118_NA	ORF8	118	SRR15286995	28247	A	-GATTTC	0,997615	2021-07-19	United States
N_63_G	N	63	SRR15286995	28461	A	G	0,998987	2021-07-19	United States
N_203_M	N	203	SRR15286995	28881	G	T	1	2021-07-19	United States
N_215_C	N	215	SRR15286995	28916	G	T	0,990099	2021-07-19	United States
N_377_Y	N	377	SRR15286995	29402	G	T	0,999221	2021-07-19	United States
ORF1ab_1306_S	ORF1ab	1306	SRR15286997	4181	G	T	0,999361	2021-07-19	United States
ORF1ab_2046_L	ORF1ab	2046	SRR15286997	6402	C	T	0,688203	2021-07-19	United States
ORF1ab_2287_S	ORF1ab	2287	SRR15286997	7124	C	T	0,998992	2021-07-19	United States
ORF1ab_2355_S	ORF1ab	2355	SRR15286997	7328	G	T	0,0831987	2021-07-19	United States
ORF1ab_2930_L	ORF1ab	2930	SRR15286997	9053	G	T	0,997405	2021-07-19	United States
ORF1ab_3255_I	ORF1ab	3255	SRR15286997	10029	C	T	0,181885	2021-07-19	United States
ORF1ab_3646_A	ORF1ab	3646	SRR15286997	11201	A	G	0,960382	2021-07-19	United States
ORF1ab_314_L	ORF1ab	314	SRR15286997	14408	C	T	0,276931	2021-07-19	United States
ORF1ab_662_S	ORF1ab	662	SRR15286997	15451	G	A	0,742826	2021-07-19	United States
ORF1ab_1000_L	ORF1ab	1000	SRR15286997	16466	C	T	0,999578	2021-07-19	United States
ORF1ab_1257_V	ORF1ab	1257	SRR15286997	17236	A	G	0,998364	2021-07-19	United States
ORF1ab_1918_V	ORF1ab	1918	SRR15286997	19220	C	T	0,999582	2021-07-19	United States
S_19_R	S	19	SRR15286997	21618	C	G	0,722325	2021-07-19	United States
S_142_D	S	142	SRR15286997	21987	G	A	0,999203	2021-07-19	United States
S_156_NA	S	156	SRR15286997	22028	G	-AGTTCA	0,994796	2021-07-19	United States
S_452_R	S	452	SRR15286997	22917	T	G	0,999571	2021-07-19	United States
S_478_K	S	478	SRR15286997	22995	C	A	0,649738	2021-07-19	United States
S_614_G	S	614	SRR15286997	23403	A	G	0,999633	2021-07-19	United States
S_681_R	S	681	SRR15286997	23604	C	G	0,999276	2021-07-19	United States
S_950_N	S	950	SRR15286997	24410	G	A	0,99954	2021-07-19	United States
ORF3a_26_L	ORF3a	26	SRR15286997	25469	C	T	0,999456	2021-07-19	United States
M_82_T	M	82	SRR15286997	26767	T	C	0,993403	2021-07-19	United States
ORF7a_82_A	ORF7a	82	SRR15286997	27638	T	C	0,999044	2021-07-19	United States
ORF7a_120_I	ORF7a	120	SRR15286997	27752	C	T	1	2021-07-19	United States
ORF7b_40_I	ORF7b	40	SRR15286997	27874	C	T	0,699743	2021-07-19	United States
ORF8_118_NA	ORF8	118	SRR15286997	28247	A	-GATTTC	0,997396	2021-07-19	United States
N_63_G	N	63	SRR15286997	28461	A	G	0,999567	2021-07-19	United States
N_203_M	N	203	SRR15286997	28881	G	T	0,999539	2021-07-19	United States
N_215_C	N	215	SRR15286997	28916	G	T	0,999196	2021-07-19	United States
N_377_Y	N	377	SRR15286997	29402	G	T	0,998162	2021-07-19	United States
ORF1ab_1306_S	ORF1ab	1306	SRR15286998	4181	G	T	0,999237	2021-07-19	United States
ORF1ab_1571_L	ORF1ab	1571	SRR15286998	4976	T	C	0,996787	2021-07-19	United States
ORF1ab_2046_L	ORF1ab	2046	SRR15286998	6402	C	T	0,493464	2021-07-19	United States
ORF1ab_2287_S	ORF1ab	2287	SRR15286998	7124	C	T	0,998178	2021-07-19	United States
ORF1ab_2355_S	ORF1ab	2355	SRR15286998	7328	G	T	0,103532	2021-07-19	United States
ORF1ab_2930_L	ORF1ab	2930	SRR15286998	9053	G	T	0,996705	2021-07-19	United States
ORF1ab_3255_I	ORF1ab	3255	SRR15286998	10029	C	T	0,227733	2021-07-19	United States
ORF1ab_3646_A	ORF1ab	3646	SRR15286998	11201	A	G	0,948799	2021-07-19	United States
ORF1ab_314_L	ORF1ab	314	SRR15286998	14408	C	T	0,18161	2021-07-19	United States
ORF1ab_662_S	ORF1ab	662	SRR15286998	15451	G	A	0,683437	2021-07-19	United States
ORF1ab_1000_L	ORF1ab	1000	SRR15286998	16466	C	T	0,999703	2021-07-19	United States
ORF1ab_1257_V	ORF1ab	1257	SRR15286998	17236	A	G	0,997474	2021-07-19	United States
ORF1ab_1918_V	ORF1ab	1918	SRR15286998	19220	C	T	0,998778	2021-07-19	United States
S_19_R	S	19	SRR15286998	21618	C	G	0,654577	2021-07-19	United States
S_88_Y	S	88	SRR15286998	21824	G	T	0,0884354	2021-07-19	United States
S_142_D	S	142	SRR15286998	21987	G	A	1	2021-07-19	United States
S_156_NA	S	156	SRR15286998	22028	G	-AGTTCA	0,996183	2021-07-19	United States
S_452_R	S	452	SRR15286998	22917	T	G	0,999536	2021-07-19	United States
S_478_K	S	478	SRR15286998	22995	C	A	0,862371	2021-07-19	United States
S_614_G	S	614	SRR15286998	23403	A	G	1	2021-07-19	United States
S_681_R	S	681	SRR15286998	23604	C	G	0,999567	2021-07-19	United States
S_950_N	S	950	SRR15286998	24410	G	A	0,999629	2021-07-19	United States
ORF3a_26_L	ORF3a	26	SRR15286998	25469	C	T	1	2021-07-19	United States
ORF3a_104_S	ORF3a	104	SRR15286998	25702	C	T	0,997522	2021-07-19	United States
M_82_T	M	82	SRR15286998	26767	T	C	0,995131	2021-07-19	United States
ORF7a_82_A	ORF7a	82	SRR15286998	27638	T	C	0,99924	2021-07-19	United States
ORF7a_120_I	ORF7a	120	SRR15286998	27752	C	T	1	2021-07-19	United States
ORF7b_40_I	ORF7b	40	SRR15286998	27874	C	T	0,59874	2021-07-19	United States
ORF8_118_NA	ORF8	118	SRR15286998	28247	A	-GATTTC	0,997121	2021-07-19	United States
N_63_G	N	63	SRR15286998	28461	A	G	0,999671	2021-07-19	United States
N_203_M	N	203	SRR15286998	28881	G	T	0,999838	2021-07-19	United States
N_208_S	N	208	SRR15286998	28895	G	T	0,995641	2021-07-19	United States
N_215_C	N	215	SRR15286998	28916	G	T	0,997264	2021-07-19	United States
N_377_Y	N	377	SRR15286998	29402	G	T	0,999738	2021-07-19	United States
ORF1ab_1182_F	ORF1ab	1182	SRR15287001	3809	C	T	0,277778	2021-07-09	United States
ORF1ab_1306_S	ORF1ab	1306	SRR15287001	4181	G	T	0,997486	2021-07-09	United States
ORF1ab_2046_L	ORF1ab	2046	SRR15287001	6402	C	T	0,682449	2021-07-09	United States
ORF1ab_2287_S	ORF1ab	2287	SRR15287001	7124	C	T	0,999261	2021-07-09	United States
ORF1ab_2355_S	ORF1ab	2355	SRR15287001	7328	G	T	0,081225	2021-07-09	United States
ORF1ab_2930_L	ORF1ab	2930	SRR15287001	9053	G	T	1	2021-07-09	United States
ORF1ab_3255_I	ORF1ab	3255	SRR15287001	10029	C	T	0,276721	2021-07-09	United States
ORF1ab_3476_V	ORF1ab	3476	SRR15287001	10691	A	G	0,996903	2021-07-09	United States
ORF1ab_3646_A	ORF1ab	3646	SRR15287001	11201	A	G	0,935728	2021-07-09	United States
ORF1ab_3936_N	ORF1ab	3936	SRR15287001	12071	G	A	0,729042	2021-07-09	United States
ORF1ab_314_L	ORF1ab	314	SRR15287001	14408	C	T	0,25252	2021-07-09	United States
ORF1ab_662_S	ORF1ab	662	SRR15287001	15451	G	A	0,747403	2021-07-09	United States
ORF1ab_1000_L	ORF1ab	1000	SRR15287001	16466	C	T	0,999899	2021-07-09	United States
ORF1ab_1898_F	ORF1ab	1898	SRR15287001	19160	C	T	0,996997	2021-07-09	United States
ORF1ab_1918_V	ORF1ab	1918	SRR15287001	19220	C	T	0,99926	2021-07-09	United States
ORF1ab_2501_I	ORF1ab	2501	SRR15287001	20968	G	A	0,997618	2021-07-09	United States
S_19_R	S	19	SRR15287001	21618	C	G	0,691619	2021-07-09	United States
S_95_I	S	95	SRR15287001	21846	C	T	1	2021-07-09	United States
S_142_D	S	142	SRR15287001	21987	G	A	1	2021-07-09	United States
S_156_NA	S	156	SRR15287001	22028	G	-AGTTCA	0,995098	2021-07-09	United States
S_221_L	S	221	SRR15287001	22224	C	T	1	2021-07-09	United States
S_452_R	S	452	SRR15287001	22917	T	G	0,999291	2021-07-09	United States
S_478_K	S	478	SRR15287001	22995	C	A	0,646259	2021-07-09	United States
S_614_G	S	614	SRR15287001	23403	A	G	1	2021-07-09	United States
S_681_R	S	681	SRR15287001	23604	C	G	0,999532	2021-07-09	United States
S_950_N	S	950	SRR15287001	24410	G	A	0,999467	2021-07-09	United States
ORF3a_26_L	ORF3a	26	SRR15287001	25469	C	T	0,999828	2021-07-09	United States
M_82_T	M	82	SRR15287001	26767	T	C	0,993723	2021-07-09	United States
ORF7a_82_A	ORF7a	82	SRR15287001	27638	T	C	1	2021-07-09	United States
ORF7a_120_I	ORF7a	120	SRR15287001	27752	C	T	1	2021-07-09	United States
ORF7b_40_I	ORF7b	40	SRR15287001	27874	C	T	0,680857	2021-07-09	United States
ORF8_118_NA	ORF8	118	SRR15287001	28247	A	-GATTTC	0,997434	2021-07-09	United States
N_63_G	N	63	SRR15287001	28461	A	G	0,999372	2021-07-09	United States
N_203_M	N	203	SRR15287001	28881	G	T	0,99973	2021-07-09	United States
N_215_C	N	215	SRR15287001	28916	G	T	0,997857	2021-07-09	United States
N_377_Y	N	377	SRR15287001	29402	G	T	0,999759	2021-07-09	United States
ORF1ab_27_F	ORF1ab	27	SRR15287003	344	C	T	0,99634	2021-07-19	United States
ORF1ab_1001_I	ORF1ab	1001	SRR15287003	3267	C	T	0,998246	2021-07-19	United States
ORF1ab_1708_D	ORF1ab	1708	SRR15287003	5388	C	A	0,997368	2021-07-19	United States
ORF1ab_2230_T	ORF1ab	2230	SRR15287003	6954	T	C	0,997182	2021-07-19	United States
ORF1ab_2355_S	ORF1ab	2355	SRR15287003	7328	G	T	0,0657895	2021-07-19	United States
ORF1ab_3674_NA	ORF1ab	3674	SRR15287003	11287	G	-TCTGGTTTT	0,993687	2021-07-19	United States
ORF1ab_3829_F	ORF1ab	3829	SRR15287003	11750	C	T	0,425606	2021-07-19	United States
ORF1ab_314_L	ORF1ab	314	SRR15287003	14408	C	T	0,290005	2021-07-19	United States
ORF1ab_1223_S	ORF1ab	1223	SRR15287003	17134	C	T	0,996188	2021-07-19	United States
ORF1ab_1383_R	ORF1ab	1383	SRR15287003	17615	A	G	0,99838	2021-07-19	United States
ORF1ab_1871_G	ORF1ab	1871	SRR15287003	19079	A	G	0,996799	2021-07-19	United States
ORF1ab_2025_L	ORF1ab	2025	SRR15287003	19540	A	C	0,810332	2021-07-19	United States
ORF1ab_2194_V	ORF1ab	2194	SRR15287003	20047	A	G	0,997265	2021-07-19	United States
S_68_NA	S	68	SRR15287003	21764	A	-TACATG	0,989555	2021-07-19	United States
S_143_NA	S	143	SRR15287003	21990	T	-TTA	0,99235	2021-07-19	United States
S_501_Y	S	501	SRR15287003	23063	A	T	0,996545	2021-07-19	United States
S_570_D	S	570	SRR15287003	23271	C	A	0,750864	2021-07-19	United States
S_614_G	S	614	SRR15287003	23403	A	G	0,999559	2021-07-19	United States
S_681_H	S	681	SRR15287003	23604	C	A	0,995656	2021-07-19	United States
S_716_I	S	716	SRR15287003	23709	C	T	0,996861	2021-07-19	United States
S_982_A	S	982	SRR15287003	24506	T	G	0,996063	2021-07-19	United States
S_1118_H	S	1118	SRR15287003	24914	G	C	0,997585	2021-07-19	United States
ORF3a_90_F	ORF3a	90	SRR15287003	25660	G	T	0,997638	2021-07-19	United States
ORF3a_99_T	ORF3a	99	SRR15287003	25687	G	A	0,877851	2021-07-19	United States
E_73_F	E	73	SRR15287003	26461	C	T	0,40882	2021-07-19	United States
ORF8_27_*	ORF8	27	SRR15287003	27972	C	T	0,997478	2021-07-19	United States
ORF8_52_I	ORF8	52	SRR15287003	28048	G	T	0,997306	2021-07-19	United States
ORF8_73_C	ORF8	73	SRR15287003	28111	A	G	0,914955	2021-07-19	United States
N_3_H	N	3	SRR15287003	28280	G	C	0,996725	2021-07-19	United States
N_3_V	N	3	SRR15287003	28281	A	T	0,996317	2021-07-19	United States
N_3_E	N	3	SRR15287003	28282	T	A	0,99634	2021-07-19	United States
N_203_K	N	203	SRR15287003	28881	G	A	0,996588	2021-07-19	United States
N_204_R	N	204	SRR15287003	28883	G	C	0,996795	2021-07-19	United States
N_235_F	N	235	SRR15287003	28977	C	T	0,997896	2021-07-19	United States
ORF1ab_140_NA	ORF1ab	140	SRR15287005	685	A	-AAGTCATTT	0,985163	2021-07-07	United States
ORF1ab_216_Y	ORF1ab	216	SRR15287005	912	C	A	0,467523	2021-07-07	United States
ORF1ab_1306_S	ORF1ab	1306	SRR15287005	4181	G	T	0,997738	2021-07-07	United States
ORF1ab_2046_L	ORF1ab	2046	SRR15287005	6402	C	T	0,380606	2021-07-07	United States
ORF1ab_2287_S	ORF1ab	2287	SRR15287005	7124	C	T	0,998756	2021-07-07	United States
ORF1ab_2930_L	ORF1ab	2930	SRR15287005	9053	G	T	0,995575	2021-07-07	United States
ORF1ab_3255_I	ORF1ab	3255	SRR15287005	10029	C	T	0,204023	2021-07-07	United States
ORF1ab_3646_A	ORF1ab	3646	SRR15287005	11201	A	G	0,951136	2021-07-07	United States
ORF1ab_314_L	ORF1ab	314	SRR15287005	14408	C	T	0,190164	2021-07-07	United States
ORF1ab_662_S	ORF1ab	662	SRR15287005	15451	G	A	0,709657	2021-07-07	United States
ORF1ab_1000_L	ORF1ab	1000	SRR15287005	16466	C	T	0,999547	2021-07-07	United States
ORF1ab_1643_V	ORF1ab	1643	SRR15287005	18395	C	T	0,817814	2021-07-07	United States
ORF1ab_1918_V	ORF1ab	1918	SRR15287005	19220	C	T	0,997749	2021-07-07	United States
S_19_R	S	19	SRR15287005	21618	C	G	0,807539	2021-07-07	United States
S_142_D	S	142	SRR15287005	21987	G	A	1	2021-07-07	United States
S_156_NA	S	156	SRR15287005	22028	G	-AGTTCA	1	2021-07-07	United States
S_452_R	S	452	SRR15287005	22917	T	G	1	2021-07-07	United States
S_478_K	S	478	SRR15287005	22995	C	A	0,8	2021-07-07	United States
S_614_G	S	614	SRR15287005	23403	A	G	0,997361	2021-07-07	United States
S_681_R	S	681	SRR15287005	23604	C	G	0,997452	2021-07-07	United States
S_950_N	S	950	SRR15287005	24410	G	A	1	2021-07-07	United States
ORF3a_26_L	ORF3a	26	SRR15287005	25469	C	T	1	2021-07-07	United States
M_82_T	M	82	SRR15287005	26767	T	C	0,988981	2021-07-07	United States
ORF7a_82_A	ORF7a	82	SRR15287005	27638	T	C	1	2021-07-07	United States
ORF7a_120_I	ORF7a	120	SRR15287005	27752	C	T	1	2021-07-07	United States
ORF7b_40_I	ORF7b	40	SRR15287005	27874	C	T	0,625277	2021-07-07	United States
ORF8_118_NA	ORF8	118	SRR15287005	28247	A	-GATTTC	0,995563	2021-07-07	United States
N_63_G	N	63	SRR15287005	28461	A	G	1	2021-07-07	United States
N_203_M	N	203	SRR15287005	28881	G	T	0,998801	2021-07-07	United States
N_215_C	N	215	SRR15287005	28916	G	T	0,998802	2021-07-07	United States
N_377_Y	N	377	SRR15287005	29402	G	T	1	2021-07-07	United States
ORF1ab_1306_S	ORF1ab	1306	SRR15287006	4181	G	T	0,999276	2021-07-18	United States
ORF1ab_1758_H	ORF1ab	1758	SRR15287006	5539	G	T	0,998053	2021-07-18	United States
ORF1ab_2046_L	ORF1ab	2046	SRR15287006	6402	C	T	0,743382	2021-07-18	United States
ORF1ab_2287_S	ORF1ab	2287	SRR15287006	7124	C	T	0,999716	2021-07-18	United States
ORF1ab_2355_S	ORF1ab	2355	SRR15287006	7328	G	T	0,114094	2021-07-18	United States
ORF1ab_2930_L	ORF1ab	2930	SRR15287006	9053	G	T	0,997996	2021-07-18	United States
ORF1ab_3255_I	ORF1ab	3255	SRR15287006	10029	C	T	0,228811	2021-07-18	United States
ORF1ab_3483_F	ORF1ab	3483	SRR15287006	10712	C	T	0,0917275	2021-07-18	United States
ORF1ab_3646_A	ORF1ab	3646	SRR15287006	11201	A	G	0,944097	2021-07-18	United States
ORF1ab_314_L	ORF1ab	314	SRR15287006	14408	C	T	0,285853	2021-07-18	United States
ORF1ab_662_S	ORF1ab	662	SRR15287006	15451	G	A	0,765461	2021-07-18	United States
ORF1ab_1000_L	ORF1ab	1000	SRR15287006	16466	C	T	0,999676	2021-07-18	United States
ORF1ab_1918_V	ORF1ab	1918	SRR15287006	19220	C	T	0,999234	2021-07-18	United States
S_19_R	S	19	SRR15287006	21618	C	G	0,722726	2021-07-18	United States
S_112_L	S	112	SRR15287006	21897	C	T	1	2021-07-18	United States
S_142_D	S	142	SRR15287006	21987	G	A	0,999684	2021-07-18	United States
S_156_NA	S	156	SRR15287006	22028	G	-AGTTCA	0,997464	2021-07-18	United States
S_452_R	S	452	SRR15287006	22917	T	G	0,999648	2021-07-18	United States
S_478_K	S	478	SRR15287006	22995	C	A	0,63975	2021-07-18	United States
S_614_G	S	614	SRR15287006	23403	A	G	1	2021-07-18	United States
S_681_R	S	681	SRR15287006	23604	C	G	0,999312	2021-07-18	United States
S_950_N	S	950	SRR15287006	24410	G	A	0,999785	2021-07-18	United States
ORF3a_26_L	ORF3a	26	SRR15287006	25469	C	T	0,999799	2021-07-18	United States
ORF3a_239_Q	ORF3a	239	SRR15287006	26107	G	C	0,714318	2021-07-18	United States
M_82_T	M	82	SRR15287006	26767	T	C	0,99502	2021-07-18	United States
ORF7a_82_A	ORF7a	82	SRR15287006	27638	T	C	0,999632	2021-07-18	United States
ORF7a_120_I	ORF7a	120	SRR15287006	27752	C	T	0,99983	2021-07-18	United States
ORF7b_40_I	ORF7b	40	SRR15287006	27874	C	T	0,731013	2021-07-18	United States
ORF8_118_NA	ORF8	118	SRR15287006	28247	A	-GATTTC	0,997204	2021-07-18	United States
N_63_G	N	63	SRR15287006	28461	A	G	0,999476	2021-07-18	United States
N_203_M	N	203	SRR15287006	28881	G	T	0,999265	2021-07-18	United States
N_215_C	N	215	SRR15287006	28916	G	T	0,99799	2021-07-18	United States
N_377_Y	N	377	SRR15287006	29402	G	T	0,999508	2021-07-18	United States
ORF1ab_1306_S	ORF1ab	1306	SRR15287007	4181	G	T	0,995943	2021-07-08	United States
ORF1ab_2046_L	ORF1ab	2046	SRR15287007	6402	C	T	0,299532	2021-07-08	United States
ORF1ab_2125_Y	ORF1ab	2125	SRR15287007	6638	C	T	0,981595	2021-07-08	United States
ORF1ab_2287_S	ORF1ab	2287	SRR15287007	7124	C	T	0,99778	2021-07-08	United States
ORF1ab_2930_L	ORF1ab	2930	SRR15287007	9053	G	T	1	2021-07-08	United States
ORF1ab_3255_I	ORF1ab	3255	SRR15287007	10029	C	T	0,204251	2021-07-08	United States
ORF1ab_3646_A	ORF1ab	3646	SRR15287007	11201	A	G	0,967655	2021-07-08	United States
ORF1ab_183_V	ORF1ab	183	SRR15287007	14014	T	G	1	2021-07-08	United States
ORF1ab_314_L	ORF1ab	314	SRR15287007	14408	C	T	0,333333	2021-07-08	United States
ORF1ab_662_S	ORF1ab	662	SRR15287007	15451	G	A	0,717116	2021-07-08	United States
ORF1ab_1000_L	ORF1ab	1000	SRR15287007	16466	C	T	0,999142	2021-07-08	United States
ORF1ab_1087_Y	ORF1ab	1087	SRR15287007	16726	C	T	0,99484	2021-07-08	United States
ORF1ab_1918_V	ORF1ab	1918	SRR15287007	19220	C	T	0,998606	2021-07-08	United States
S_19_R	S	19	SRR15287007	21618	C	G	0,858645	2021-07-08	United States
S_452_R	S	452	SRR15287007	22917	T	G	1	2021-07-08	United States
S_478_K	S	478	SRR15287007	22995	C	A	0,8125	2021-07-08	United States
S_614_G	S	614	SRR15287007	23403	A	G	1	2021-07-08	United States
S_681_R	S	681	SRR15287007	23604	C	G	0,998584	2021-07-08	United States
S_950_N	S	950	SRR15287007	24410	G	A	1	2021-07-08	United States
ORF3a_26_L	ORF3a	26	SRR15287007	25469	C	T	1	2021-07-08	United States
M_82_T	M	82	SRR15287007	26767	T	C	1	2021-07-08	United States
ORF7a_82_A	ORF7a	82	SRR15287007	27638	T	C	1	2021-07-08	United States
ORF7a_120_I	ORF7a	120	SRR15287007	27752	C	T	1	2021-07-08	United States
ORF7b_40_I	ORF7b	40	SRR15287007	27874	C	T	0,411765	2021-07-08	United States
ORF8_60_F	ORF8	60	SRR15287007	28073	G	T	0,2431	2021-07-08	United States
ORF8_118_NA	ORF8	118	SRR15287007	28247	A	-GATTTC	0,989877	2021-07-08	United States
N_63_G	N	63	SRR15287007	28461	A	G	0,996207	2021-07-08	United States
N_203_M	N	203	SRR15287007	28881	G	T	1	2021-07-08	United States
N_215_C	N	215	SRR15287007	28916	G	T	0,99456	2021-07-08	United States
N_377_Y	N	377	SRR15287007	29402	G	T	0,99897	2021-07-08	United States
ORF1ab_1306_S	ORF1ab	1306	SRR15287008	4181	G	T	0,999413	2021-07-19	United States
ORF1ab_2046_L	ORF1ab	2046	SRR15287008	6402	C	T	0,640165	2021-07-19	United States
ORF1ab_2287_S	ORF1ab	2287	SRR15287008	7124	C	T	0,999156	2021-07-19	United States
ORF1ab_2355_S	ORF1ab	2355	SRR15287008	7328	G	T	0,0898551	2021-07-19	United States
ORF1ab_2554_V	ORF1ab	2554	SRR15287008	7926	C	T	0,995479	2021-07-19	United States
ORF1ab_2930_L	ORF1ab	2930	SRR15287008	9053	G	T	0,997434	2021-07-19	United States
ORF1ab_3255_I	ORF1ab	3255	SRR15287008	10029	C	T	0,17957	2021-07-19	United States
ORF1ab_3646_A	ORF1ab	3646	SRR15287008	11201	A	G	0,954088	2021-07-19	United States
ORF1ab_3885_F	ORF1ab	3885	SRR15287008	11919	C	T	0,696025	2021-07-19	United States
ORF1ab_183_V	ORF1ab	183	SRR15287008	14014	T	G	0,996368	2021-07-19	United States
ORF1ab_314_L	ORF1ab	314	SRR15287008	14408	C	T	0,21088	2021-07-19	United States
ORF1ab_662_S	ORF1ab	662	SRR15287008	15451	G	A	0,695608	2021-07-19	United States
ORF1ab_1000_L	ORF1ab	1000	SRR15287008	16466	C	T	0,999029	2021-07-19	United States
ORF1ab_1918_V	ORF1ab	1918	SRR15287008	19220	C	T	0,999114	2021-07-19	United States
S_19_R	S	19	SRR15287008	21618	C	G	0,725133	2021-07-19	United States
S_142_D	S	142	SRR15287008	21987	G	A	0,999338	2021-07-19	United States
S_156_NA	S	156	SRR15287008	22028	G	-AGTTCA	0,997314	2021-07-19	United States
S_452_R	S	452	SRR15287008	22917	T	G	1	2021-07-19	United States
S_478_K	S	478	SRR15287008	22995	C	A	0,759812	2021-07-19	United States
S_614_G	S	614	SRR15287008	23403	A	G	1	2021-07-19	United States
S_681_R	S	681	SRR15287008	23604	C	G	0,999775	2021-07-19	United States
S_950_N	S	950	SRR15287008	24410	G	A	0,999295	2021-07-19	United States
S_1124_V	S	1124	SRR15287008	24933	G	T	0,878321	2021-07-19	United States
ORF3a_26_L	ORF3a	26	SRR15287008	25469	C	T	0,999649	2021-07-19	United States
M_82_T	M	82	SRR15287008	26767	T	C	0,992695	2021-07-19	United States
ORF7a_82_A	ORF7a	82	SRR15287008	27638	T	C	1	2021-07-19	United States
ORF7a_120_I	ORF7a	120	SRR15287008	27752	C	T	1	2021-07-19	United States
ORF7b_40_I	ORF7b	40	SRR15287008	27874	C	T	0,664939	2021-07-19	United States
ORF8_118_NA	ORF8	118	SRR15287008	28247	A	-GATTTC	0,996925	2021-07-19	United States
N_63_G	N	63	SRR15287008	28461	A	G	0,998901	2021-07-19	United States
N_203_M	N	203	SRR15287008	28881	G	T	0,999202	2021-07-19	United States
N_215_C	N	215	SRR15287008	28916	G	T	0,999044	2021-07-19	United States
N_377_Y	N	377	SRR15287008	29402	G	T	0,999461	2021-07-19	United States
ORF1ab_1306_S	ORF1ab	1306	SRR15287012	4181	G	T	0,990272	2021-07-19	United States
ORF1ab_2046_L	ORF1ab	2046	SRR15287012	6402	C	T	0,593352	2021-07-19	United States
ORF1ab_2287_S	ORF1ab	2287	SRR15287012	7124	C	T	1	2021-07-19	United States
ORF1ab_2554_V	ORF1ab	2554	SRR15287012	7926	C	T	0,984848	2021-07-19	United States
ORF1ab_2930_L	ORF1ab	2930	SRR15287012	9053	G	T	0,983333	2021-07-19	United States
ORF1ab_3255_I	ORF1ab	3255	SRR15287012	10029	C	T	0,14753	2021-07-19	United States
ORF1ab_3646_A	ORF1ab	3646	SRR15287012	11201	A	G	0,964227	2021-07-19	United States
ORF1ab_183_V	ORF1ab	183	SRR15287012	14014	T	G	0,995984	2021-07-19	United States
ORF1ab_314_L	ORF1ab	314	SRR15287012	14408	C	T	0,209515	2021-07-19	United States
ORF1ab_662_S	ORF1ab	662	SRR15287012	15451	G	A	0,744526	2021-07-19	United States
ORF1ab_1000_L	ORF1ab	1000	SRR15287012	16466	C	T	0,997353	2021-07-19	United States
ORF1ab_1760_I	ORF1ab	1760	SRR15287012	18745	G	A	0,0832474	2021-07-19	United States
ORF1ab_1918_V	ORF1ab	1918	SRR15287012	19220	C	T	0,996597	2021-07-19	United States
S_19_R	S	19	SRR15287012	21618	C	G	0,76538	2021-07-19	United States
S_142_D	S	142	SRR15287012	21987	G	A	0,996032	2021-07-19	United States
S_156_NA	S	156	SRR15287012	22028	G	-AGTTCA	1	2021-07-19	United States
S_452_R	S	452	SRR15287012	22917	T	G	1	2021-07-19	United States
S_478_K	S	478	SRR15287012	22995	C	A	0,771429	2021-07-19	United States
S_614_G	S	614	SRR15287012	23403	A	G	1	2021-07-19	United States
S_681_R	S	681	SRR15287012	23604	C	G	1	2021-07-19	United States
S_950_N	S	950	SRR15287012	24410	G	A	1	2021-07-19	United States
ORF3a_26_L	ORF3a	26	SRR15287012	25469	C	T	0,999627	2021-07-19	United States
M_82_T	M	82	SRR15287012	26767	T	C	0,988789	2021-07-19	United States
ORF7a_82_A	ORF7a	82	SRR15287012	27638	T	C	1	2021-07-19	United States
ORF7a_120_I	ORF7a	120	SRR15287012	27752	C	T	1	2021-07-19	United States
ORF7b_40_I	ORF7b	40	SRR15287012	27874	C	T	0,641161	2021-07-19	United States
ORF8_118_NA	ORF8	118	SRR15287012	28247	A	-GATTTC	0,994788	2021-07-19	United States
N_63_G	N	63	SRR15287012	28461	A	G	1	2021-07-19	United States
N_203_M	N	203	SRR15287012	28881	G	T	1	2021-07-19	United States
N_215_C	N	215	SRR15287012	28916	G	T	0,994463	2021-07-19	United States
N_377_Y	N	377	SRR15287012	29402	G	T	0,998357	2021-07-19	United States
ORF1ab_1306_S	ORF1ab	1306	SRR15287014	4181	G	T	0,998134	2021-07-19	United States
ORF1ab_1758_H	ORF1ab	1758	SRR15287014	5539	G	T	0,998183	2021-07-19	United States
ORF1ab_2046_L	ORF1ab	2046	SRR15287014	6402	C	T	0,641286	2021-07-19	United States
ORF1ab_2287_S	ORF1ab	2287	SRR15287014	7124	C	T	0,998957	2021-07-19	United States
ORF1ab_2355_S	ORF1ab	2355	SRR15287014	7328	G	T	0,0865475	2021-07-19	United States
ORF1ab_2930_L	ORF1ab	2930	SRR15287014	9053	G	T	0,996909	2021-07-19	United States
ORF1ab_3255_I	ORF1ab	3255	SRR15287014	10029	C	T	0,193461	2021-07-19	United States
ORF1ab_3483_F	ORF1ab	3483	SRR15287014	10712	C	T	0,0928259	2021-07-19	United States
ORF1ab_3646_A	ORF1ab	3646	SRR15287014	11201	A	G	0,966271	2021-07-19	United States
ORF1ab_314_L	ORF1ab	314	SRR15287014	14408	C	T	0,254079	2021-07-19	United States
ORF1ab_662_S	ORF1ab	662	SRR15287014	15451	G	A	0,732957	2021-07-19	United States
ORF1ab_1000_L	ORF1ab	1000	SRR15287014	16466	C	T	0,999784	2021-07-19	United States
ORF1ab_1918_V	ORF1ab	1918	SRR15287014	19220	C	T	0,998599	2021-07-19	United States
S_19_R	S	19	SRR15287014	21618	C	G	0,683454	2021-07-19	United States
S_112_L	S	112	SRR15287014	21897	C	T	0,996721	2021-07-19	United States
S_142_D	S	142	SRR15287014	21987	G	A	1	2021-07-19	United States
S_156_NA	S	156	SRR15287014	22028	G	-AGTTCA	0,997808	2021-07-19	United States
S_452_R	S	452	SRR15287014	22917	T	G	1	2021-07-19	United States
S_478_K	S	478	SRR15287014	22995	C	A	0,686825	2021-07-19	United States
S_614_G	S	614	SRR15287014	23403	A	G	0,999535	2021-07-19	United States
S_681_R	S	681	SRR15287014	23604	C	G	1	2021-07-19	United States
S_950_N	S	950	SRR15287014	24410	G	A	0,99962	2021-07-19	United States
ORF3a_26_L	ORF3a	26	SRR15287014	25469	C	T	0,999922	2021-07-19	United States
ORF3a_239_Q	ORF3a	239	SRR15287014	26107	G	C	0,543935	2021-07-19	United States
M_82_T	M	82	SRR15287014	26767	T	C	0,994162	2021-07-19	United States
ORF7a_82_A	ORF7a	82	SRR15287014	27638	T	C	1	2021-07-19	United States
ORF7a_120_I	ORF7a	120	SRR15287014	27752	C	T	0,999445	2021-07-19	United States
ORF7b_40_I	ORF7b	40	SRR15287014	27874	C	T	0,745188	2021-07-19	United States
ORF8_118_NA	ORF8	118	SRR15287014	28247	A	-GATTTC	0,997609	2021-07-19	United States
N_63_G	N	63	SRR15287014	28461	A	G	0,999763	2021-07-19	United States
N_203_M	N	203	SRR15287014	28881	G	T	0,999887	2021-07-19	United States
N_215_C	N	215	SRR15287014	28916	G	T	0,997193	2021-07-19	United States
N_377_Y	N	377	SRR15287014	29402	G	T	0,999881	2021-07-19	United States
ORF1ab_971_L	ORF1ab	971	SRR15287017	3177	C	T	0,867066	2021-07-19	United States
ORF1ab_1306_S	ORF1ab	1306	SRR15287017	4181	G	T	0,987539	2021-07-19	United States
ORF1ab_2046_L	ORF1ab	2046	SRR15287017	6402	C	T	0,737533	2021-07-19	United States
ORF1ab_2287_S	ORF1ab	2287	SRR15287017	7124	C	T	1	2021-07-19	United States
ORF1ab_2930_L	ORF1ab	2930	SRR15287017	9053	G	T	1	2021-07-19	United States
ORF1ab_3255_I	ORF1ab	3255	SRR15287017	10029	C	T	0,186763	2021-07-19	United States
ORF1ab_3646_A	ORF1ab	3646	SRR15287017	11201	A	G	0,943396	2021-07-19	United States
ORF1ab_314_L	ORF1ab	314	SRR15287017	14408	C	T	0,265139	2021-07-19	United States
ORF1ab_605_F	ORF1ab	605	SRR15287017	15280	C	T	0,433594	2021-07-19	United States
ORF1ab_662_S	ORF1ab	662	SRR15287017	15451	G	A	0,469136	2021-07-19	United States
ORF1ab_1000_L	ORF1ab	1000	SRR15287017	16466	C	T	0,999176	2021-07-19	United States
ORF1ab_1918_V	ORF1ab	1918	SRR15287017	19220	C	T	0,999139	2021-07-19	United States
ORF1ab_2691_F	ORF1ab	2691	SRR15287017	21538	G	T	1	2021-07-19	United States
S_19_R	S	19	SRR15287017	21618	C	G	0,760463	2021-07-19	United States
S_142_D	S	142	SRR15287017	21987	G	A	1	2021-07-19	United States
S_156_NA	S	156	SRR15287017	22028	G	-AGTTCA	1	2021-07-19	United States
S_452_R	S	452	SRR15287017	22917	T	G	1	2021-07-19	United States
S_478_K	S	478	SRR15287017	22995	C	A	0,635802	2021-07-19	United States
S_614_G	S	614	SRR15287017	23403	A	G	1	2021-07-19	United States
S_681_R	S	681	SRR15287017	23604	C	G	1	2021-07-19	United States
S_950_N	S	950	SRR15287017	24410	G	A	1	2021-07-19	United States
ORF3a_26_L	ORF3a	26	SRR15287017	25469	C	T	0,999343	2021-07-19	United States
M_2_V	M	2	SRR15287017	26527	C	T	0,993594	2021-07-19	United States
M_82_T	M	82	SRR15287017	26767	T	C	0,997191	2021-07-19	United States
ORF6_46_V	ORF6	46	SRR15287017	27338	A	T	0,996016	2021-07-19	United States
ORF7a_82_A	ORF7a	82	SRR15287017	27638	T	C	1	2021-07-19	United States
ORF7a_120_I	ORF7a	120	SRR15287017	27752	C	T	1	2021-07-19	United States
ORF7b_40_I	ORF7b	40	SRR15287017	27874	C	T	0,649306	2021-07-19	United States
ORF8_118_NA	ORF8	118	SRR15287017	28247	A	-GATTTC	0,995984	2021-07-19	United States
N_63_G	N	63	SRR15287017	28461	A	G	1	2021-07-19	United States
N_203_M	N	203	SRR15287017	28881	G	T	1	2021-07-19	United States
N_215_C	N	215	SRR15287017	28916	G	T	0,995	2021-07-19	United States
N_377_Y	N	377	SRR15287017	29402	G	T	1	2021-07-19	United States
ORF1ab_1306_S	ORF1ab	1306	SRR15287019	4181	G	T	0,9996	2021-07-18	United States
ORF1ab_2046_L	ORF1ab	2046	SRR15287019	6402	C	T	0,789567	2021-07-18	United States
ORF1ab_2287_S	ORF1ab	2287	SRR15287019	7124	C	T	0,998566	2021-07-18	United States
ORF1ab_2355_S	ORF1ab	2355	SRR15287019	7328	G	T	0,11809	2021-07-18	United States
ORF1ab_2930_L	ORF1ab	2930	SRR15287019	9053	G	T	0,99825	2021-07-18	United States
ORF1ab_3255_I	ORF1ab	3255	SRR15287019	10029	C	T	0,341484	2021-07-18	United States
ORF1ab_3646_A	ORF1ab	3646	SRR15287019	11201	A	G	0,858339	2021-07-18	United States
ORF1ab_314_L	ORF1ab	314	SRR15287019	14408	C	T	0,29318	2021-07-18	United States
ORF1ab_662_S	ORF1ab	662	SRR15287019	15451	G	A	0,719403	2021-07-18	United States
ORF1ab_1000_L	ORF1ab	1000	SRR15287019	16466	C	T	0,999154	2021-07-18	United States
ORF1ab_1257_V	ORF1ab	1257	SRR15287019	17236	A	G	0,995575	2021-07-18	United States
ORF1ab_1918_V	ORF1ab	1918	SRR15287019	19220	C	T	0,998873	2021-07-18	United States
S_19_R	S	19	SRR15287019	21618	C	G	0,68223	2021-07-18	United States
S_47_F	S	47	SRR15287019	21701	G	T	0,0524638	2021-07-18	United States
S_142_D	S	142	SRR15287019	21987	G	A	0,99734	2021-07-18	United States
S_156_NA	S	156	SRR15287019	22028	G	-AGTTCA	0,998675	2021-07-18	United States
S_452_R	S	452	SRR15287019	22917	T	G	0,997622	2021-07-18	United States
S_478_K	S	478	SRR15287019	22995	C	A	0,691368	2021-07-18	United States
S_614_G	S	614	SRR15287019	23403	A	G	1	2021-07-18	United States
S_681_R	S	681	SRR15287019	23604	C	G	0,999648	2021-07-18	United States
S_950_N	S	950	SRR15287019	24410	G	A	1	2021-07-18	United States
ORF3a_26_L	ORF3a	26	SRR15287019	25469	C	T	0,999827	2021-07-18	United States
M_82_T	M	82	SRR15287019	26767	T	C	0,99756	2021-07-18	United States
ORF7a_82_A	ORF7a	82	SRR15287019	27638	T	C	0,999284	2021-07-18	United States
ORF7a_120_I	ORF7a	120	SRR15287019	27752	C	T	1	2021-07-18	United States
ORF7b_40_I	ORF7b	40	SRR15287019	27874	C	T	0,584621	2021-07-18	United States
ORF8_118_NA	ORF8	118	SRR15287019	28247	A	-GATTTC	0,997525	2021-07-18	United States
N_63_G	N	63	SRR15287019	28461	A	G	1	2021-07-18	United States
N_203_M	N	203	SRR15287019	28881	G	T	0,999486	2021-07-18	United States
N_215_C	N	215	SRR15287019	28916	G	T	0,997453	2021-07-18	United States
N_377_Y	N	377	SRR15287019	29402	G	T	1	2021-07-18	United States
ORF1ab_1306_S	ORF1ab	1306	SRR15287022	4181	G	T	0,998158	2021-07-19	United States
ORF1ab_2046_L	ORF1ab	2046	SRR15287022	6402	C	T	0,70165	2021-07-19	United States
ORF1ab_2287_S	ORF1ab	2287	SRR15287022	7124	C	T	0,9995	2021-07-19	United States
ORF1ab_2355_S	ORF1ab	2355	SRR15287022	7328	G	T	0,08	2021-07-19	United States
ORF1ab_2529_V	ORF1ab	2529	SRR15287022	7851	C	T	0,988142	2021-07-19	United States
ORF1ab_2930_L	ORF1ab	2930	SRR15287022	9053	G	T	0,99169	2021-07-19	United States
ORF1ab_3255_I	ORF1ab	3255	SRR15287022	10029	C	T	0,170579	2021-07-19	United States
ORF1ab_3646_A	ORF1ab	3646	SRR15287022	11201	A	G	0,951897	2021-07-19	United States
ORF1ab_314_L	ORF1ab	314	SRR15287022	14408	C	T	0,178663	2021-07-19	United States
ORF1ab_662_S	ORF1ab	662	SRR15287022	15451	G	A	0,696989	2021-07-19	United States
ORF1ab_1000_L	ORF1ab	1000	SRR15287022	16466	C	T	0,999234	2021-07-19	United States
ORF1ab_1899_N	ORF1ab	1899	SRR15287022	19162	G	A	0,993532	2021-07-19	United States
ORF1ab_1918_V	ORF1ab	1918	SRR15287022	19220	C	T	0,998044	2021-07-19	United States
S_19_R	S	19	SRR15287022	21618	C	G	0,795851	2021-07-19	United States
S_142_D	S	142	SRR15287022	21987	G	A	0,994819	2021-07-19	United States
S_156_NA	S	156	SRR15287022	22028	G	-AGTTCA	0,997396	2021-07-19	United States
S_452_R	S	452	SRR15287022	22917	T	G	0,99798	2021-07-19	United States
S_478_K	S	478	SRR15287022	22995	C	A	0,829966	2021-07-19	United States
S_614_G	S	614	SRR15287022	23403	A	G	1	2021-07-19	United States
S_681_R	S	681	SRR15287022	23604	C	G	0,999267	2021-07-19	United States
S_950_N	S	950	SRR15287022	24410	G	A	1	2021-07-19	United States
ORF3a_26_L	ORF3a	26	SRR15287022	25469	C	T	0,997201	2021-07-19	United States
M_82_T	M	82	SRR15287022	26767	T	C	0,991963	2021-07-19	United States
ORF7a_82_A	ORF7a	82	SRR15287022	27638	T	C	1	2021-07-19	United States
ORF7a_120_I	ORF7a	120	SRR15287022	27752	C	T	0,998361	2021-07-19	United States
ORF7b_40_I	ORF7b	40	SRR15287022	27874	C	T	0,646927	2021-07-19	United States
ORF8_118_NA	ORF8	118	SRR15287022	28247	A	-GATTTC	0,997344	2021-07-19	United States
N_63_G	N	63	SRR15287022	28461	A	G	0,993921	2021-07-19	United States
N_203_M	N	203	SRR15287022	28881	G	T	1	2021-07-19	United States
N_215_C	N	215	SRR15287022	28916	G	T	0,99684	2021-07-19	United States
N_377_Y	N	377	SRR15287022	29402	G	T	1	2021-07-19	United States
N_415_G	N	415	SRR15287022	29517	A	G	0,115746	2021-07-19	United States
ORF1ab_599_V	ORF1ab	599	SRR15287024	2061	C	T	0,996833	2021-07-19	United States
ORF1ab_1306_S	ORF1ab	1306	SRR15287024	4181	G	T	0,998638	2021-07-19	United States
ORF1ab_2046_L	ORF1ab	2046	SRR15287024	6402	C	T	0,641963	2021-07-19	United States
ORF1ab_2287_S	ORF1ab	2287	SRR15287024	7124	C	T	0,999394	2021-07-19	United States
ORF1ab_2355_S	ORF1ab	2355	SRR15287024	7328	G	T	0,085	2021-07-19	United States
ORF1ab_2930_L	ORF1ab	2930	SRR15287024	9053	G	T	1	2021-07-19	United States
ORF1ab_3255_I	ORF1ab	3255	SRR15287024	10029	C	T	0,149589	2021-07-19	United States
ORF1ab_3646_A	ORF1ab	3646	SRR15287024	11201	A	G	0,972769	2021-07-19	United States
ORF1ab_314_L	ORF1ab	314	SRR15287024	14408	C	T	0,207983	2021-07-19	United States
ORF1ab_662_S	ORF1ab	662	SRR15287024	15451	G	A	0,722695	2021-07-19	United States
ORF1ab_1000_L	ORF1ab	1000	SRR15287024	16466	C	T	0,998368	2021-07-19	United States
ORF1ab_1746_N	ORF1ab	1746	SRR15287024	18703	G	A	0,499512	2021-07-19	United States
ORF1ab_1918_V	ORF1ab	1918	SRR15287024	19220	C	T	0,999278	2021-07-19	United States
S_19_R	S	19	SRR15287024	21618	C	G	0,719905	2021-07-19	United States
S_142_D	S	142	SRR15287024	21987	G	A	1	2021-07-19	United States
S_156_NA	S	156	SRR15287024	22028	G	-AGTTCA	0,997416	2021-07-19	United States
S_452_R	S	452	SRR15287024	22917	T	G	1	2021-07-19	United States
S_478_K	S	478	SRR15287024	22995	C	A	0,701124	2021-07-19	United States
S_614_G	S	614	SRR15287024	23403	A	G	1	2021-07-19	United States
S_681_R	S	681	SRR15287024	23604	C	G	0,998841	2021-07-19	United States
S_950_N	S	950	SRR15287024	24410	G	A	0,999284	2021-07-19	United States
S_1104_L	S	1104	SRR15287024	24872	G	T	0,995754	2021-07-19	United States
S_1177_I	S	1177	SRR15287024	25091	G	A	0,996904	2021-07-19	United States
ORF3a_26_L	ORF3a	26	SRR15287024	25469	C	T	0,999586	2021-07-19	United States
M_82_T	M	82	SRR15287024	26767	T	C	0,993035	2021-07-19	United States
ORF7a_82_A	ORF7a	82	SRR15287024	27638	T	C	1	2021-07-19	United States
ORF7a_120_I	ORF7a	120	SRR15287024	27752	C	T	1	2021-07-19	United States
ORF7b_40_I	ORF7b	40	SRR15287024	27874	C	T	0,604424	2021-07-19	United States
ORF8_64_*	ORF8	64	SRR15287024	28083	G	T	0,976633	2021-07-19	United States
ORF8_118_NA	ORF8	118	SRR15287024	28247	A	-GATTTC	0,990916	2021-07-19	United States
N_63_G	N	63	SRR15287024	28461	A	G	1	2021-07-19	United States
N_203_M	N	203	SRR15287024	28881	G	T	0,999056	2021-07-19	United States
N_215_C	N	215	SRR15287024	28916	G	T	0,998131	2021-07-19	United States
N_377_Y	N	377	SRR15287024	29402	G	T	0,999642	2021-07-19	United States
ORF1ab_278_S	ORF1ab	278	SRR15287025	1098	A	G	0,997456	2021-07-19	United States
ORF1ab_483_F	ORF1ab	483	SRR15287025	1713	C	T	0,994145	2021-07-19	United States
ORF1ab_1640_L	ORF1ab	1640	SRR15287025	5184	C	T	0,95471	2021-07-19	United States
ORF1ab_2355_S	ORF1ab	2355	SRR15287025	7328	G	T	0,091954	2021-07-19	United States
ORF1ab_3209_V	ORF1ab	3209	SRR15287025	9891	C	T	0,99824	2021-07-19	United States
ORF1ab_3718_A	ORF1ab	3718	SRR15287025	11418	T	C	0,999069	2021-07-19	United States
ORF1ab_3750_I	ORF1ab	3750	SRR15287025	11514	C	T	0,988784	2021-07-19	United States
ORF1ab_314_L	ORF1ab	314	SRR15287025	14408	C	T	0,243568	2021-07-19	United States
ORF1ab_662_S	ORF1ab	662	SRR15287025	15451	G	A	0,725481	2021-07-19	United States
ORF1ab_1000_L	ORF1ab	1000	SRR15287025	16466	C	T	0,999848	2021-07-19	United States
ORF1ab_2324_G	ORF1ab	2324	SRR15287025	20437	A	G	0,996821	2021-07-19	United States
S_19_R	S	19	SRR15287025	21618	C	G	0,718744	2021-07-19	United States
S_142_D	S	142	SRR15287025	21987	G	A	1	2021-07-19	United States
S_156_NA	S	156	SRR15287025	22028	G	-AGTTCA	0,998667	2021-07-19	United States
S_222_V	S	222	SRR15287025	22227	C	T	0,997253	2021-07-19	United States
S_452_R	S	452	SRR15287025	22917	T	G	1	2021-07-19	United States
S_478_K	S	478	SRR15287025	22995	C	A	0,718919	2021-07-19	United States
S_614_G	S	614	SRR15287025	23403	A	G	1	2021-07-19	United States
S_681_R	S	681	SRR15287025	23604	C	G	1	2021-07-19	United States
S_950_N	S	950	SRR15287025	24410	G	A	0,999603	2021-07-19	United States
S_1074_S	S	1074	SRR15287025	24783	A	G	0,994044	2021-07-19	United States
S_1264_L	S	1264	SRR15287025	25352	G	T	0,992377	2021-07-19	United States
ORF3a_26_L	ORF3a	26	SRR15287025	25469	C	T	0,999889	2021-07-19	United States
M_82_T	M	82	SRR15287025	26767	T	C	0,995582	2021-07-19	United States
ORF6_48_N	ORF6	48	SRR15287025	27345	A	T	0,995559	2021-07-19	United States
ORF7a_38_V	ORF7a	38	SRR15287025	27506	G	T	0,89612	2021-07-19	United States
ORF7a_82_A	ORF7a	82	SRR15287025	27638	T	C	1	2021-07-19	United States
ORF7a_120_I	ORF7a	120	SRR15287025	27752	C	T	1	2021-07-19	United States
ORF8_118_NA	ORF8	118	SRR15287025	28247	A	-GATTTC	0,997898	2021-07-19	United States
N_9_H	N	9	SRR15287025	28300	G	T	0,823505	2021-07-19	United States
N_63_G	N	63	SRR15287025	28461	A	G	0,999266	2021-07-19	United States
N_203_M	N	203	SRR15287025	28881	G	T	1	2021-07-19	United States
N_377_Y	N	377	SRR15287025	29402	G	T	0,999578	2021-07-19	United States
ORF1ab_37_D	ORF1ab	37	SRR15287026	376	G	T	0,993664	2021-07-19	United States
ORF1ab_1306_S	ORF1ab	1306	SRR15287026	4181	G	T	0,997573	2021-07-19	United States
ORF1ab_1761_I	ORF1ab	1761	SRR15287026	5547	C	T	0,995739	2021-07-19	United States
ORF1ab_2046_L	ORF1ab	2046	SRR15287026	6402	C	T	0,408281	2021-07-19	United States
ORF1ab_2287_S	ORF1ab	2287	SRR15287026	7124	C	T	0,998434	2021-07-19	United States
ORF1ab_2355_S	ORF1ab	2355	SRR15287026	7328	G	T	0,0912281	2021-07-19	United States
ORF1ab_2930_L	ORF1ab	2930	SRR15287026	9053	G	T	0,991085	2021-07-19	United States
ORF1ab_3255_I	ORF1ab	3255	SRR15287026	10029	C	T	0,218453	2021-07-19	United States
ORF1ab_3646_A	ORF1ab	3646	SRR15287026	11201	A	G	0,963994	2021-07-19	United States
ORF1ab_314_L	ORF1ab	314	SRR15287026	14408	C	T	0,202296	2021-07-19	United States
ORF1ab_662_S	ORF1ab	662	SRR15287026	15451	G	A	0,695269	2021-07-19	United States
ORF1ab_1000_L	ORF1ab	1000	SRR15287026	16466	C	T	0,999151	2021-07-19	United States
ORF1ab_1257_V	ORF1ab	1257	SRR15287026	17236	A	G	0,997089	2021-07-19	United States
ORF1ab_1918_V	ORF1ab	1918	SRR15287026	19220	C	T	0,997685	2021-07-19	United States
S_19_R	S	19	SRR15287026	21618	C	G	0,790274	2021-07-19	United States
S_142_D	S	142	SRR15287026	21987	G	A	1	2021-07-19	United States
S_156_NA	S	156	SRR15287026	22028	G	-AGTTCA	0,993443	2021-07-19	United States
S_173_H	S	173	SRR15287026	22081	G	T	0,987302	2021-07-19	United States
S_452_R	S	452	SRR15287026	22917	T	G	0,998192	2021-07-19	United States
S_478_K	S	478	SRR15287026	22995	C	A	0,818314	2021-07-19	United States
S_614_G	S	614	SRR15287026	23403	A	G	1	2021-07-19	United States
S_681_R	S	681	SRR15287026	23604	C	G	1	2021-07-19	United States
S_950_N	S	950	SRR15287026	24410	G	A	0,999595	2021-07-19	United States
ORF3a_6_K	ORF3a	6	SRR15287026	25409	G	A	0,141736	2021-07-19	United States
ORF3a_26_L	ORF3a	26	SRR15287026	25469	C	T	0,99985	2021-07-19	United States
M_82_T	M	82	SRR15287026	26767	T	C	0,992441	2021-07-19	United States
ORF7a_82_A	ORF7a	82	SRR15287026	27638	T	C	1	2021-07-19	United States
ORF7a_120_I	ORF7a	120	SRR15287026	27752	C	T	1	2021-07-19	United States
ORF7b_40_I	ORF7b	40	SRR15287026	27874	C	T	0,683274	2021-07-19	United States
ORF8_118_NA	ORF8	118	SRR15287026	28247	A	-GATTTC	0,997775	2021-07-19	United States
N_63_G	N	63	SRR15287026	28461	A	G	1	2021-07-19	United States
N_203_M	N	203	SRR15287026	28881	G	T	1	2021-07-19	United States
N_215_C	N	215	SRR15287026	28916	G	T	0,998231	2021-07-19	United States
N_377_Y	N	377	SRR15287026	29402	G	T	0,999432	2021-07-19	United States
ORF1ab_386_K	ORF1ab	386	SRR15287027	1421	G	A	0,0505415	2021-07-19	United States
ORF1ab_3209_V	ORF1ab	3209	SRR15287027	9891	C	T	0,994205	2021-07-19	United States
ORF1ab_3718_A	ORF1ab	3718	SRR15287027	11418	T	C	0,99681	2021-07-19	United States
ORF1ab_3750_I	ORF1ab	3750	SRR15287027	11514	C	T	0,99095	2021-07-19	United States
ORF1ab_3836_G	ORF1ab	3836	SRR15287027	11772	A	G	0,986413	2021-07-19	United States
ORF1ab_314_L	ORF1ab	314	SRR15287027	14408	C	T	0,337374	2021-07-19	United States
ORF1ab_662_S	ORF1ab	662	SRR15287027	15451	G	A	0,78577	2021-07-19	United States
ORF1ab_1000_L	ORF1ab	1000	SRR15287027	16466	C	T	1	2021-07-19	United States
ORF1ab_1147_C	ORF1ab	1147	SRR15287027	16907	A	G	0,989147	2021-07-19	United States
S_19_R	S	19	SRR15287027	21618	C	G	0,746341	2021-07-19	United States
S_142_D	S	142	SRR15287027	21987	G	A	1	2021-07-19	United States
S_156_NA	S	156	SRR15287027	22028	G	-AGTTCA	0,994565	2021-07-19	United States
S_478_K	S	478	SRR15287027	22995	C	A	0,653061	2021-07-19	United States
S_614_G	S	614	SRR15287027	23403	A	G	1	2021-07-19	United States
S_681_R	S	681	SRR15287027	23604	C	G	1	2021-07-19	United States
S_950_N	S	950	SRR15287027	24410	G	A	1	2021-07-19	United States
ORF3a_26_L	ORF3a	26	SRR15287027	25469	C	T	0,998199	2021-07-19	United States
M_82_T	M	82	SRR15287027	26767	T	C	0,996429	2021-07-19	United States
ORF7a_120_I	ORF7a	120	SRR15287027	27752	C	T	1	2021-07-19	United States
ORF8_118_NA	ORF8	118	SRR15287027	28247	A	-GATTTC	0,997318	2021-07-19	United States
N_63_G	N	63	SRR15287027	28461	A	G	1	2021-07-19	United States
N_203_M	N	203	SRR15287027	28881	G	T	1	2021-07-19	United States
N_289_H	N	289	SRR15287027	29140	G	T	0,610857	2021-07-19	United States
N_377_Y	N	377	SRR15287027	29402	G	T	1	2021-07-19	United States
ORF1ab_1306_S	ORF1ab	1306	SRR15287032	4181	G	T	0,999206	2021-07-19	United States
ORF1ab_1397_V	ORF1ab	1397	SRR15287032	4455	C	T	0,395992	2021-07-19	United States
ORF1ab_2046_L	ORF1ab	2046	SRR15287032	6402	C	T	0,731257	2021-07-19	United States
ORF1ab_2125_Y	ORF1ab	2125	SRR15287032	6638	C	T	0,512113	2021-07-19	United States
ORF1ab_2287_S	ORF1ab	2287	SRR15287032	7124	C	T	0,997997	2021-07-19	United States
ORF1ab_2554_V	ORF1ab	2554	SRR15287032	7926	C	T	0,618248	2021-07-19	United States
ORF1ab_2855_V	ORF1ab	2855	SRR15287032	8829	C	T	0,397948	2021-07-19	United States
ORF1ab_2930_L	ORF1ab	2930	SRR15287032	9053	G	T	0,998012	2021-07-19	United States
ORF1ab_3255_I	ORF1ab	3255	SRR15287032	10029	C	T	0,250844	2021-07-19	United States
ORF1ab_3606_F	ORF1ab	3606	SRR15287032	11083	G	T	0,31422	2021-07-19	United States
ORF1ab_3646_A	ORF1ab	3646	SRR15287032	11201	A	G	0,945911	2021-07-19	United States
ORF1ab_183_V	ORF1ab	183	SRR15287032	14014	T	G	0,52261	2021-07-19	United States
ORF1ab_314_L	ORF1ab	314	SRR15287032	14408	C	T	0,294792	2021-07-19	United States
ORF1ab_662_S	ORF1ab	662	SRR15287032	15451	G	A	0,67068	2021-07-19	United States
ORF1ab_1000_L	ORF1ab	1000	SRR15287032	16466	C	T	0,998763	2021-07-19	United States
ORF1ab_1087_Y	ORF1ab	1087	SRR15287032	16726	C	T	0,510559	2021-07-19	United States
ORF1ab_1847_S	ORF1ab	1847	SRR15287032	19006	G	T	0,465673	2021-07-19	United States
ORF1ab_1918_V	ORF1ab	1918	SRR15287032	19220	C	T	0,998971	2021-07-19	United States
S_19_R	S	19	SRR15287032	21618	C	G	0,785296	2021-07-19	United States
S_95_I	S	95	SRR15287032	21846	C	T	0,466454	2021-07-19	United States
S_142_D	S	142	SRR15287032	21987	G	A	0,99853	2021-07-19	United States
S_156_NA	S	156	SRR15287032	22028	G	-AGTTCA	0,996424	2021-07-19	United States
S_452_R	S	452	SRR15287032	22917	T	G	0,999461	2021-07-19	United States
S_478_K	S	478	SRR15287032	22995	C	A	0,634595	2021-07-19	United States
S_614_G	S	614	SRR15287032	23403	A	G	0,999559	2021-07-19	United States
S_681_R	S	681	SRR15287032	23604	C	G	0,999276	2021-07-19	United States
S_950_N	S	950	SRR15287032	24410	G	A	0,999744	2021-07-19	United States
ORF3a_26_L	ORF3a	26	SRR15287032	25469	C	T	0,999514	2021-07-19	United States
M_82_T	M	82	SRR15287032	26767	T	C	0,995637	2021-07-19	United States
ORF7a_82_A	ORF7a	82	SRR15287032	27638	T	C	0,999294	2021-07-19	United States
ORF7a_120_I	ORF7a	120	SRR15287032	27752	C	T	0,999804	2021-07-19	United States
ORF7b_40_I	ORF7b	40	SRR15287032	27874	C	T	0,610728	2021-07-19	United States
ORF8_60_F	ORF8	60	SRR15287032	28073	G	T	0,12092	2021-07-19	United States
ORF8_118_NA	ORF8	118	SRR15287032	28247	A	-GATTTC	0,994393	2021-07-19	United States
N_63_G	N	63	SRR15287032	28461	A	G	0,999022	2021-07-19	United States
N_203_M	N	203	SRR15287032	28881	G	T	0,999779	2021-07-19	United States
N_215_C	N	215	SRR15287032	28916	G	T	0,99902	2021-07-19	United States
N_377_Y	N	377	SRR15287032	29402	G	T	0,999413	2021-07-19	United States
ORF1ab_629_N	ORF1ab	629	SRR15287033	2150	G	A	0,998224	2021-07-20	United States
ORF1ab_1306_S	ORF1ab	1306	SRR15287033	4181	G	T	0,998279	2021-07-20	United States
ORF1ab_2046_L	ORF1ab	2046	SRR15287033	6402	C	T	0,691656	2021-07-20	United States
ORF1ab_2287_S	ORF1ab	2287	SRR15287033	7124	C	T	0,998503	2021-07-20	United States
ORF1ab_2554_V	ORF1ab	2554	SRR15287033	7926	C	T	0,997955	2021-07-20	United States
ORF1ab_2930_L	ORF1ab	2930	SRR15287033	9053	G	T	0,997824	2021-07-20	United States
ORF1ab_3255_I	ORF1ab	3255	SRR15287033	10029	C	T	0,21312	2021-07-20	United States
ORF1ab_3646_A	ORF1ab	3646	SRR15287033	11201	A	G	0,955959	2021-07-20	United States
ORF1ab_3885_F	ORF1ab	3885	SRR15287033	11919	C	T	0,721253	2021-07-20	United States
ORF1ab_183_V	ORF1ab	183	SRR15287033	14014	T	G	0,998254	2021-07-20	United States
ORF1ab_314_L	ORF1ab	314	SRR15287033	14408	C	T	0,215244	2021-07-20	United States
ORF1ab_662_S	ORF1ab	662	SRR15287033	15451	G	A	0,670085	2021-07-20	United States
ORF1ab_1000_L	ORF1ab	1000	SRR15287033	16466	C	T	0,999261	2021-07-20	United States
ORF1ab_1918_V	ORF1ab	1918	SRR15287033	19220	C	T	0,998931	2021-07-20	United States
S_19_R	S	19	SRR15287033	21618	C	G	0,759655	2021-07-20	United States
S_142_D	S	142	SRR15287033	21987	G	A	0,99883	2021-07-20	United States
S_156_NA	S	156	SRR15287033	22028	G	-AGTTCA	0,994092	2021-07-20	United States
S_452_R	S	452	SRR15287033	22917	T	G	0,999377	2021-07-20	United States
S_478_K	S	478	SRR15287033	22995	C	A	0,703969	2021-07-20	United States
S_614_G	S	614	SRR15287033	23403	A	G	0,999466	2021-07-20	United States
S_681_R	S	681	SRR15287033	23604	C	G	0,998909	2021-07-20	United States
S_950_N	S	950	SRR15287033	24410	G	A	0,999634	2021-07-20	United States
ORF3a_26_L	ORF3a	26	SRR15287033	25469	C	T	0,999354	2021-07-20	United States
ORF3a_54_S	ORF3a	54	SRR15287033	25552	G	T	0,997361	2021-07-20	United States
M_82_T	M	82	SRR15287033	26767	T	C	0,991194	2021-07-20	United States
ORF7a_82_A	ORF7a	82	SRR15287033	27638	T	C	0,999601	2021-07-20	United States
ORF7a_120_I	ORF7a	120	SRR15287033	27752	C	T	0,998713	2021-07-20	United States
ORF7b_40_I	ORF7b	40	SRR15287033	27874	C	T	0,587379	2021-07-20	United States
ORF8_118_NA	ORF8	118	SRR15287033	28247	A	-GATTTC	0,993599	2021-07-20	United States
N_63_G	N	63	SRR15287033	28461	A	G	0,998826	2021-07-20	United States
N_203_M	N	203	SRR15287033	28881	G	T	0,999853	2021-07-20	United States
N_215_C	N	215	SRR15287033	28916	G	T	0,998513	2021-07-20	United States
N_377_Y	N	377	SRR15287033	29402	G	T	0,99912	2021-07-20	United States
ORF1ab_1306_S	ORF1ab	1306	SRR15287034	4181	G	T	0,998795	2021-07-19	United States
ORF1ab_2046_L	ORF1ab	2046	SRR15287034	6402	C	T	0,733168	2021-07-19	United States
ORF1ab_2287_S	ORF1ab	2287	SRR15287034	7124	C	T	0,999191	2021-07-19	United States
ORF1ab_2554_V	ORF1ab	2554	SRR15287034	7926	C	T	0,999249	2021-07-19	United States
ORF1ab_2930_L	ORF1ab	2930	SRR15287034	9053	G	T	0,99874	2021-07-19	United States
ORF1ab_3255_I	ORF1ab	3255	SRR15287034	10029	C	T	0,150569	2021-07-19	United States
ORF1ab_3646_A	ORF1ab	3646	SRR15287034	11201	A	G	0,95392	2021-07-19	United States
ORF1ab_3885_F	ORF1ab	3885	SRR15287034	11919	C	T	0,645585	2021-07-19	United States
ORF1ab_183_V	ORF1ab	183	SRR15287034	14014	T	G	0,999223	2021-07-19	United States
ORF1ab_314_L	ORF1ab	314	SRR15287034	14408	C	T	0,261683	2021-07-19	United States
ORF1ab_662_S	ORF1ab	662	SRR15287034	15451	G	A	0,793435	2021-07-19	United States
ORF1ab_1000_L	ORF1ab	1000	SRR15287034	16466	C	T	0,999769	2021-07-19	United States
ORF1ab_1918_V	ORF1ab	1918	SRR15287034	19220	C	T	0,999709	2021-07-19	United States
S_19_R	S	19	SRR15287034	21618	C	G	0,895123	2021-07-19	United States
S_142_D	S	142	SRR15287034	21987	G	A	1	2021-07-19	United States
S_156_NA	S	156	SRR15287034	22028	G	-AGTTCA	0,995248	2021-07-19	United States
S_452_R	S	452	SRR15287034	22917	T	G	0,99746	2021-07-19	United States
S_478_K	S	478	SRR15287034	22995	C	A	0,697664	2021-07-19	United States
S_614_G	S	614	SRR15287034	23403	A	G	1	2021-07-19	United States
S_681_R	S	681	SRR15287034	23604	C	G	0,998877	2021-07-19	United States
S_950_N	S	950	SRR15287034	24410	G	A	0,999403	2021-07-19	United States
S_1124_V	S	1124	SRR15287034	24933	G	T	0,751232	2021-07-19	United States
ORF3a_26_L	ORF3a	26	SRR15287034	25469	C	T	0,999762	2021-07-19	United States
M_82_T	M	82	SRR15287034	26767	T	C	0,992767	2021-07-19	United States
ORF7a_82_A	ORF7a	82	SRR15287034	27638	T	C	0,999107	2021-07-19	United States
ORF7a_120_I	ORF7a	120	SRR15287034	27752	C	T	0,999717	2021-07-19	United States
ORF7b_40_I	ORF7b	40	SRR15287034	27874	C	T	0,667453	2021-07-19	United States
ORF8_118_NA	ORF8	118	SRR15287034	28247	A	-GATTTC	0,995927	2021-07-19	United States
N_63_G	N	63	SRR15287034	28461	A	G	0,999887	2021-07-19	United States
N_203_M	N	203	SRR15287034	28881	G	T	0,999596	2021-07-19	United States
N_215_C	N	215	SRR15287034	28916	G	T	0,998328	2021-07-19	United States
N_377_Y	N	377	SRR15287034	29402	G	T	0,999658	2021-07-19	United States
ORF1ab_309_L	ORF1ab	309	SRR15287040	1191	C	T	0,805825	2021-07-19	United States
ORF1ab_538_A	ORF1ab	538	SRR15287040	1877	T	G	0,997947	2021-07-19	United States
ORF1ab_1640_L	ORF1ab	1640	SRR15287040	5184	C	T	0,9375	2021-07-19	United States
ORF1ab_3209_V	ORF1ab	3209	SRR15287040	9891	C	T	0,997135	2021-07-19	United States
ORF1ab_3603_NA	ORF1ab	3603	SRR15287040	11074	C	+T	0,0797508	2021-07-19	United States
ORF1ab_3606_NA	ORF1ab	3606	SRR15287040	11082	T	-G	0,120872	2021-07-19	United States
ORF1ab_3606_F	ORF1ab	3606	SRR15287040	11083	G	T	0,99674	2021-07-19	United States
ORF1ab_3662_H	ORF1ab	3662	SRR15287040	11250	G	A	0,998054	2021-07-19	United States
ORF1ab_3718_A	ORF1ab	3718	SRR15287040	11418	T	C	0,991213	2021-07-19	United States
ORF1ab_314_L	ORF1ab	314	SRR15287040	14408	C	T	0,320298	2021-07-19	United States
ORF1ab_662_S	ORF1ab	662	SRR15287040	15451	G	A	0,823425	2021-07-19	United States
ORF1ab_1000_L	ORF1ab	1000	SRR15287040	16466	C	T	0,997216	2021-07-19	United States
ORF1ab_1570_L	ORF1ab	1570	SRR15287040	18176	C	T	1	2021-07-19	United States
ORF1ab_1898_F	ORF1ab	1898	SRR15287040	19160	C	T	0,996078	2021-07-19	United States
ORF1ab_2393_H	ORF1ab	2393	SRR15287040	20644	T	C	0,057971	2021-07-19	United States
ORF1ab_2417_I	ORF1ab	2417	SRR15287040	20718	G	T	0,995378	2021-07-19	United States
S_19_R	S	19	SRR15287040	21618	C	G	0,905912	2021-07-19	United States
S_142_D	S	142	SRR15287040	21987	G	A	1	2021-07-19	United States
S_156_NA	S	156	SRR15287040	22028	G	-AGTTCA	0,991597	2021-07-19	United States
S_452_R	S	452	SRR15287040	22917	T	G	1	2021-07-19	United States
S_478_K	S	478	SRR15287040	22995	C	A	0,778523	2021-07-19	United States
S_614_G	S	614	SRR15287040	23403	A	G	1	2021-07-19	United States
S_681_R	S	681	SRR15287040	23604	C	G	1	2021-07-19	United States
S_950_N	S	950	SRR15287040	24410	G	A	1	2021-07-19	United States
ORF3a_26_L	ORF3a	26	SRR15287040	25469	C	T	1	2021-07-19	United States
M_82_T	M	82	SRR15287040	26767	T	C	0,997159	2021-07-19	United States
ORF7a_82_A	ORF7a	82	SRR15287040	27638	T	C	1	2021-07-19	United States
ORF7a_116_F	ORF7a	116	SRR15287040	27739	C	T	0,993808	2021-07-19	United States
ORF7a_120_I	ORF7a	120	SRR15287040	27752	C	T	1	2021-07-19	United States
ORF8_118_NA	ORF8	118	SRR15287040	28247	A	-GATTTC	0,996963	2021-07-19	United States
N_63_G	N	63	SRR15287040	28461	A	G	1	2021-07-19	United States
N_203_M	N	203	SRR15287040	28881	G	T	1	2021-07-19	United States
N_377_Y	N	377	SRR15287040	29402	G	T	0,998573	2021-07-19	United States
ORF1ab_31_L	ORF1ab	31	SRR15287043	356	T	C	0,158912	2021-07-19	United States
ORF1ab_599_V	ORF1ab	599	SRR15287043	2061	C	T	0,997815	2021-07-19	United States
ORF1ab_671_T	ORF1ab	671	SRR15287043	2277	T	C	0,997315	2021-07-19	United States
ORF1ab_1306_S	ORF1ab	1306	SRR15287043	4181	G	T	0,998749	2021-07-19	United States
ORF1ab_2046_L	ORF1ab	2046	SRR15287043	6402	C	T	0,666252	2021-07-19	United States
ORF1ab_2287_S	ORF1ab	2287	SRR15287043	7124	C	T	0,998838	2021-07-19	United States
ORF1ab_2930_L	ORF1ab	2930	SRR15287043	9053	G	T	0,996564	2021-07-19	United States
ORF1ab_3255_I	ORF1ab	3255	SRR15287043	10029	C	T	0,207481	2021-07-19	United States
ORF1ab_3646_A	ORF1ab	3646	SRR15287043	11201	A	G	0,954799	2021-07-19	United States
ORF1ab_314_L	ORF1ab	314	SRR15287043	14408	C	T	0,241519	2021-07-19	United States
ORF1ab_662_S	ORF1ab	662	SRR15287043	15451	G	A	0,716433	2021-07-19	United States
ORF1ab_1000_L	ORF1ab	1000	SRR15287043	16466	C	T	0,999034	2021-07-19	United States
ORF1ab_1393_K	ORF1ab	1393	SRR15287043	17644	C	A	0,0891862	2021-07-19	United States
ORF1ab_1918_V	ORF1ab	1918	SRR15287043	19220	C	T	0,998991	2021-07-19	United States
S_19_R	S	19	SRR15287043	21618	C	G	0,787597	2021-07-19	United States
S_95_I	S	95	SRR15287043	21846	C	T	1	2021-07-19	United States
S_142_D	S	142	SRR15287043	21987	G	A	0,999069	2021-07-19	United States
S_156_NA	S	156	SRR15287043	22028	G	-AGTTCA	0,997668	2021-07-19	United States
S_452_R	S	452	SRR15287043	22917	T	G	0,999641	2021-07-19	United States
S_478_K	S	478	SRR15287043	22995	C	A	0,712608	2021-07-19	United States
S_614_G	S	614	SRR15287043	23403	A	G	0,999603	2021-07-19	United States
S_681_R	S	681	SRR15287043	23604	C	G	0,99873	2021-07-19	United States
S_950_N	S	950	SRR15287043	24410	G	A	0,9995	2021-07-19	United States
S_1104_L	S	1104	SRR15287043	24872	G	T	0,997261	2021-07-19	United States
ORF3a_26_L	ORF3a	26	SRR15287043	25469	C	T	0,999495	2021-07-19	United States
M_82_T	M	82	SRR15287043	26767	T	C	0,99451	2021-07-19	United States
ORF7a_82_A	ORF7a	82	SRR15287043	27638	T	C	0,999662	2021-07-19	United States
ORF7a_120_I	ORF7a	120	SRR15287043	27752	C	T	0,99986	2021-07-19	United States
ORF7b_40_I	ORF7b	40	SRR15287043	27874	C	T	0,606954	2021-07-19	United States
ORF8_52_I	ORF8	52	SRR15287043	28048	G	T	0,993852	2021-07-19	United States
ORF8_118_NA	ORF8	118	SRR15287043	28247	A	-GATTTC	0,993685	2021-07-19	United States
N_63_G	N	63	SRR15287043	28461	A	G	0,999367	2021-07-19	United States
N_80_S	N	80	SRR15287043	28511	C	T	0,425919	2021-07-19	United States
N_203_M	N	203	SRR15287043	28881	G	T	0,999497	2021-07-19	United States
N_215_C	N	215	SRR15287043	28916	G	T	0,998709	2021-07-19	United States
N_377_Y	N	377	SRR15287043	29402	G	T	0,999313	2021-07-19	United States
ORF1ab_278_S	ORF1ab	278	SRR15287051	1098	A	G	0,997204	2021-07-19	United States
ORF1ab_1207_L	ORF1ab	1207	SRR15287051	3885	C	T	0,991159	2021-07-19	United States
ORF1ab_1640_L	ORF1ab	1640	SRR15287051	5184	C	T	0,954327	2021-07-19	United States
ORF1ab_3209_V	ORF1ab	3209	SRR15287051	9891	C	T	0,997859	2021-07-19	United States
ORF1ab_3718_A	ORF1ab	3718	SRR15287051	11418	T	C	0,998653	2021-07-19	United States
ORF1ab_3750_I	ORF1ab	3750	SRR15287051	11514	C	T	0,985555	2021-07-19	United States
ORF1ab_314_L	ORF1ab	314	SRR15287051	14408	C	T	0,31797	2021-07-19	United States
ORF1ab_662_S	ORF1ab	662	SRR15287051	15451	G	A	0,781269	2021-07-19	United States
ORF1ab_1000_L	ORF1ab	1000	SRR15287051	16466	C	T	0,999837	2021-07-19	United States
S_19_R	S	19	SRR15287051	21618	C	G	0,892536	2021-07-19	United States
S_142_D	S	142	SRR15287051	21987	G	A	0,998296	2021-07-19	United States
S_156_NA	S	156	SRR15287051	22028	G	-AGTTCA	0,993174	2021-07-19	United States
S_222_V	S	222	SRR15287051	22227	C	T	0,994012	2021-07-19	United States
S_452_R	S	452	SRR15287051	22917	T	G	0,994	2021-07-19	United States
S_478_K	S	478	SRR15287051	22995	C	A	0,697609	2021-07-19	United States
S_614_G	S	614	SRR15287051	23403	A	G	1	2021-07-19	United States
S_681_R	S	681	SRR15287051	23604	C	G	0,999341	2021-07-19	United States
S_950_N	S	950	SRR15287051	24410	G	A	0,999452	2021-07-19	United States
S_1074_S	S	1074	SRR15287051	24783	A	G	0,998807	2021-07-19	United States
S_1124_V	S	1124	SRR15287051	24933	G	T	0,748538	2021-07-19	United States
S_1264_L	S	1264	SRR15287051	25352	G	T	0,991958	2021-07-19	United States
ORF3a_26_L	ORF3a	26	SRR15287051	25469	C	T	0,999737	2021-07-19	United States
M_82_T	M	82	SRR15287051	26767	T	C	0,990008	2021-07-19	United States
ORF6_48_N	ORF6	48	SRR15287051	27345	A	T	0,997722	2021-07-19	United States
ORF7a_82_A	ORF7a	82	SRR15287051	27638	T	C	1	2021-07-19	United States
ORF7a_120_I	ORF7a	120	SRR15287051	27752	C	T	1	2021-07-19	United States
ORF8_118_NA	ORF8	118	SRR15287051	28247	A	-GATTTC	0,995757	2021-07-19	United States
N_63_G	N	63	SRR15287051	28461	A	G	1	2021-07-19	United States
N_203_M	N	203	SRR15287051	28881	G	T	0,999437	2021-07-19	United States
N_377_Y	N	377	SRR15287051	29402	G	T	0,999512	2021-07-19	United States
ORF1ab_1306_S	ORF1ab	1306	SRR15287055	4181	G	T	0,999229	2021-07-19	United States
ORF1ab_2046_L	ORF1ab	2046	SRR15287055	6402	C	T	0,659142	2021-07-19	United States
ORF1ab_2287_S	ORF1ab	2287	SRR15287055	7124	C	T	0,999708	2021-07-19	United States
ORF1ab_2554_V	ORF1ab	2554	SRR15287055	7926	C	T	0,991279	2021-07-19	United States
ORF1ab_2930_L	ORF1ab	2930	SRR15287055	9053	G	T	0,998469	2021-07-19	United States
ORF1ab_3255_I	ORF1ab	3255	SRR15287055	10029	C	T	0,177044	2021-07-19	United States
ORF1ab_3646_A	ORF1ab	3646	SRR15287055	11201	A	G	0,943489	2021-07-19	United States
ORF1ab_183_V	ORF1ab	183	SRR15287055	14014	T	G	0,998431	2021-07-19	United States
ORF1ab_314_L	ORF1ab	314	SRR15287055	14408	C	T	0,285253	2021-07-19	United States
ORF1ab_662_S	ORF1ab	662	SRR15287055	15451	G	A	0,774656	2021-07-19	United States
ORF1ab_1000_L	ORF1ab	1000	SRR15287055	16466	C	T	0,999841	2021-07-19	United States
ORF1ab_1918_V	ORF1ab	1918	SRR15287055	19220	C	T	0,999033	2021-07-19	United States
S_19_R	S	19	SRR15287055	21618	C	G	0,887784	2021-07-19	United States
S_142_D	S	142	SRR15287055	21987	G	A	1	2021-07-19	United States
S_156_NA	S	156	SRR15287055	22028	G	-AGTTCA	0,99481	2021-07-19	United States
S_452_R	S	452	SRR15287055	22917	T	G	1	2021-07-19	United States
S_478_K	S	478	SRR15287055	22995	C	A	0,806329	2021-07-19	United States
S_614_G	S	614	SRR15287055	23403	A	G	1	2021-07-19	United States
S_681_R	S	681	SRR15287055	23604	C	G	1	2021-07-19	United States
S_950_N	S	950	SRR15287055	24410	G	A	1	2021-07-19	United States
ORF3a_22_Y	ORF3a	22	SRR15287055	25456	G	T	0,1506	2021-07-19	United States
ORF3a_26_L	ORF3a	26	SRR15287055	25469	C	T	1	2021-07-19	United States
ORF3a_240_S	ORF3a	240	SRR15287055	26110	C	T	0,275019	2021-07-19	United States
M_82_T	M	82	SRR15287055	26767	T	C	0,995745	2021-07-19	United States
M_209_Y	M	209	SRR15287055	27147	G	T	0,0737683	2021-07-19	United States
ORF7a_82_A	ORF7a	82	SRR15287055	27638	T	C	1	2021-07-19	United States
ORF7a_120_I	ORF7a	120	SRR15287055	27752	C	T	0,998839	2021-07-19	United States
ORF7b_40_I	ORF7b	40	SRR15287055	27874	C	T	0,574018	2021-07-19	United States
ORF8_54_P	ORF8	54	SRR15287055	28053	T	C	0,969534	2021-07-19	United States
ORF8_118_NA	ORF8	118	SRR15287055	28247	A	-GATTTC	0,99634	2021-07-19	United States
N_63_G	N	63	SRR15287055	28461	A	G	0,999008	2021-07-19	United States
N_203_M	N	203	SRR15287055	28881	G	T	0,999396	2021-07-19	United States
N_215_C	N	215	SRR15287055	28916	G	T	0,998839	2021-07-19	United States
N_377_Y	N	377	SRR15287055	29402	G	T	0,999609	2021-07-19	United States
ORF1ab_309_L	ORF1ab	309	SRR15287056	1191	C	T	0,731801	2021-07-19	United States
ORF1ab_538_A	ORF1ab	538	SRR15287056	1877	T	G	0,998489	2021-07-19	United States
ORF1ab_1640_L	ORF1ab	1640	SRR15287056	5184	C	T	0,967914	2021-07-19	United States
ORF1ab_3209_V	ORF1ab	3209	SRR15287056	9891	C	T	0,999423	2021-07-19	United States
ORF1ab_3718_A	ORF1ab	3718	SRR15287056	11418	T	C	1	2021-07-19	United States
ORF1ab_314_L	ORF1ab	314	SRR15287056	14408	C	T	0,204527	2021-07-19	United States
ORF1ab_662_S	ORF1ab	662	SRR15287056	15451	G	A	0,771588	2021-07-19	United States
ORF1ab_1000_L	ORF1ab	1000	SRR15287056	16466	C	T	1	2021-07-19	United States
ORF1ab_1570_L	ORF1ab	1570	SRR15287056	18176	C	T	0,994302	2021-07-19	United States
ORF1ab_1898_F	ORF1ab	1898	SRR15287056	19160	C	T	0,9975	2021-07-19	United States
ORF1ab_2417_I	ORF1ab	2417	SRR15287056	20718	G	T	0,992056	2021-07-19	United States
S_19_R	S	19	SRR15287056	21618	C	G	0,895629	2021-07-19	United States
S_142_D	S	142	SRR15287056	21987	G	A	1	2021-07-19	United States
S_156_NA	S	156	SRR15287056	22028	G	-AGTTCA	0,994186	2021-07-19	United States
S_452_R	S	452	SRR15287056	22917	T	G	1	2021-07-19	United States
S_478_K	S	478	SRR15287056	22995	C	A	0,770408	2021-07-19	United States
S_614_G	S	614	SRR15287056	23403	A	G	1	2021-07-19	United States
S_681_R	S	681	SRR15287056	23604	C	G	1	2021-07-19	United States
S_950_N	S	950	SRR15287056	24410	G	A	0,999141	2021-07-19	United States
ORF3a_26_L	ORF3a	26	SRR15287056	25469	C	T	0,999369	2021-07-19	United States
M_82_T	M	82	SRR15287056	26767	T	C	0,990196	2021-07-19	United States
ORF7a_82_A	ORF7a	82	SRR15287056	27638	T	C	1	2021-07-19	United States
ORF7a_116_F	ORF7a	116	SRR15287056	27739	C	T	1	2021-07-19	United States
ORF7a_120_I	ORF7a	120	SRR15287056	27752	C	T	1	2021-07-19	United States
ORF8_118_NA	ORF8	118	SRR15287056	28247	A	-GATTTC	0,996244	2021-07-19	United States
N_63_G	N	63	SRR15287056	28461	A	G	0,99842	2021-07-19	United States
N_203_M	N	203	SRR15287056	28881	G	T	1	2021-07-19	United States
N_377_Y	N	377	SRR15287056	29402	G	T	0,998628	2021-07-19	United States
ORF1ab_26_M	ORF1ab	26	SRR15287057	341	G	A	0,0568134	2021-07-19	United States
ORF1ab_1221_L	ORF1ab	1221	SRR15287057	3927	C	T	0,997893	2021-07-19	United States
ORF1ab_1306_S	ORF1ab	1306	SRR15287057	4181	G	T	0,999531	2021-07-19	United States
ORF1ab_2046_L	ORF1ab	2046	SRR15287057	6402	C	T	0,627512	2021-07-19	United States
ORF1ab_2287_S	ORF1ab	2287	SRR15287057	7124	C	T	0,999404	2021-07-19	United States
ORF1ab_2930_L	ORF1ab	2930	SRR15287057	9053	G	T	0,999343	2021-07-19	United States
ORF1ab_3255_I	ORF1ab	3255	SRR15287057	10029	C	T	0,405184	2021-07-19	United States
ORF1ab_3476_V	ORF1ab	3476	SRR15287057	10691	A	G	0,997179	2021-07-19	United States
ORF1ab_3646_A	ORF1ab	3646	SRR15287057	11201	A	G	0,946134	2021-07-19	United States
ORF1ab_3829_F	ORF1ab	3829	SRR15287057	11750	C	T	0,601784	2021-07-19	United States
ORF1ab_3936_N	ORF1ab	3936	SRR15287057	12071	G	A	0,747581	2021-07-19	United States
ORF1ab_314_L	ORF1ab	314	SRR15287057	14408	C	T	0,260056	2021-07-19	United States
ORF1ab_599_Y	ORF1ab	599	SRR15287057	15262	G	T	0,99846	2021-07-19	United States
ORF1ab_662_S	ORF1ab	662	SRR15287057	15451	G	A	0,702569	2021-07-19	United States
ORF1ab_1000_L	ORF1ab	1000	SRR15287057	16466	C	T	0,998783	2021-07-19	United States
ORF1ab_1898_F	ORF1ab	1898	SRR15287057	19160	C	T	0,997901	2021-07-19	United States
ORF1ab_1918_V	ORF1ab	1918	SRR15287057	19220	C	T	0,998918	2021-07-19	United States
ORF1ab_2501_I	ORF1ab	2501	SRR15287057	20968	G	A	0,997317	2021-07-19	United States
S_19_R	S	19	SRR15287057	21618	C	G	0,828006	2021-07-19	United States
S_95_I	S	95	SRR15287057	21846	C	T	1	2021-07-19	United States
S_142_D	S	142	SRR15287057	21987	G	A	0,999368	2021-07-19	United States
S_156_NA	S	156	SRR15287057	22028	G	-AGTTCA	0,997746	2021-07-19	United States
S_452_R	S	452	SRR15287057	22917	T	G	0,999452	2021-07-19	United States
S_478_K	S	478	SRR15287057	22995	C	A	0,711217	2021-07-19	United States
S_614_G	S	614	SRR15287057	23403	A	G	0,999815	2021-07-19	United States
S_681_R	S	681	SRR15287057	23604	C	G	0,999172	2021-07-19	United States
S_950_N	S	950	SRR15287057	24410	G	A	0,999497	2021-07-19	United States
ORF3a_26_L	ORF3a	26	SRR15287057	25469	C	T	0,99941	2021-07-19	United States
M_82_T	M	82	SRR15287057	26767	T	C	0,995538	2021-07-19	United States
ORF7a_82_A	ORF7a	82	SRR15287057	27638	T	C	0,999141	2021-07-19	United States
ORF7a_120_I	ORF7a	120	SRR15287057	27752	C	T	0,999642	2021-07-19	United States
ORF7b_40_I	ORF7b	40	SRR15287057	27874	C	T	0,582277	2021-07-19	United States
ORF8_118_NA	ORF8	118	SRR15287057	28247	A	-GATTTC	0,994493	2021-07-19	United States
N_63_G	N	63	SRR15287057	28461	A	G	0,999329	2021-07-19	United States
N_203_M	N	203	SRR15287057	28881	G	T	0,999677	2021-07-19	United States
N_215_C	N	215	SRR15287057	28916	G	T	0,998782	2021-07-19	United States
N_377_Y	N	377	SRR15287057	29402	G	T	0,999488	2021-07-19	United States
ORF1ab_1306_S	ORF1ab	1306	SRR15287059	4181	G	T	1	2021-07-19	United States
ORF1ab_2046_L	ORF1ab	2046	SRR15287059	6402	C	T	0,379494	2021-07-19	United States
ORF1ab_2287_S	ORF1ab	2287	SRR15287059	7124	C	T	0,999083	2021-07-19	United States
ORF1ab_2930_L	ORF1ab	2930	SRR15287059	9053	G	T	0,99389	2021-07-19	United States
ORF1ab_3255_I	ORF1ab	3255	SRR15287059	10029	C	T	0,105912	2021-07-19	United States
ORF1ab_3646_A	ORF1ab	3646	SRR15287059	11201	A	G	0,966014	2021-07-19	United States
ORF1ab_314_L	ORF1ab	314	SRR15287059	14408	C	T	0,17713	2021-07-19	United States
ORF1ab_662_S	ORF1ab	662	SRR15287059	15451	G	A	0,709818	2021-07-19	United States
ORF1ab_1000_L	ORF1ab	1000	SRR15287059	16466	C	T	0,998393	2021-07-19	United States
ORF1ab_1899_N	ORF1ab	1899	SRR15287059	19162	G	A	0,997101	2021-07-19	United States
ORF1ab_1918_V	ORF1ab	1918	SRR15287059	19220	C	T	0,998723	2021-07-19	United States
S_19_R	S	19	SRR15287059	21618	C	G	0,957514	2021-07-19	United States
S_142_D	S	142	SRR15287059	21987	G	A	0,991525	2021-07-19	United States
S_156_NA	S	156	SRR15287059	22028	G	-AGTTCA	0,988604	2021-07-19	United States
S_452_R	S	452	SRR15287059	22917	T	G	0,998487	2021-07-19	United States
S_478_K	S	478	SRR15287059	22995	C	A	0,889646	2021-07-19	United States
S_614_G	S	614	SRR15287059	23403	A	G	1	2021-07-19	United States
S_681_R	S	681	SRR15287059	23604	C	G	0,998994	2021-07-19	United States
S_950_N	S	950	SRR15287059	24410	G	A	0,999773	2021-07-19	United States
ORF3a_26_L	ORF3a	26	SRR15287059	25469	C	T	0,997535	2021-07-19	United States
M_82_T	M	82	SRR15287059	26767	T	C	0,987159	2021-07-19	United States
ORF7a_82_A	ORF7a	82	SRR15287059	27638	T	C	1	2021-07-19	United States
ORF7a_120_I	ORF7a	120	SRR15287059	27752	C	T	0,995968	2021-07-19	United States
ORF7b_40_I	ORF7b	40	SRR15287059	27874	C	T	0,537688	2021-07-19	United States
ORF8_118_NA	ORF8	118	SRR15287059	28247	A	-GATTTC	0,992926	2021-07-19	United States
N_63_G	N	63	SRR15287059	28461	A	G	0,99698	2021-07-19	United States
N_203_M	N	203	SRR15287059	28881	G	T	0,99854	2021-07-19	United States
N_215_C	N	215	SRR15287059	28916	G	T	0,996743	2021-07-19	United States
N_377_Y	N	377	SRR15287059	29402	G	T	0,99839	2021-07-19	United States
ORF1ab_959_S	ORF1ab	959	SRR15287060	3140	C	T	0,997509	2021-07-19	United States
ORF1ab_1001_I	ORF1ab	1001	SRR15287060	3267	C	T	0,99801	2021-07-19	United States
ORF1ab_1708_D	ORF1ab	1708	SRR15287060	5388	C	A	0,998344	2021-07-19	United States
ORF1ab_2230_T	ORF1ab	2230	SRR15287060	6954	T	C	0,998794	2021-07-19	United States
ORF1ab_2259_I	ORF1ab	2259	SRR15287060	7042	G	T	0,999025	2021-07-19	United States
ORF1ab_3674_NA	ORF1ab	3674	SRR15287060	11287	G	-TCTGGTTTT	0,996806	2021-07-19	United States
ORF1ab_218_L	ORF1ab	218	SRR15287060	14120	C	T	0,997955	2021-07-19	United States
ORF1ab_314_L	ORF1ab	314	SRR15287060	14408	C	T	0,324124	2021-07-19	United States
S_68_NA	S	68	SRR15287060	21764	A	-TACATG	0,988215	2021-07-19	United States
S_143_NA	S	143	SRR15287060	21990	T	-TTA	0,996195	2021-07-19	United States
S_501_Y	S	501	SRR15287060	23063	A	T	0,997839	2021-07-19	United States
S_570_D	S	570	SRR15287060	23271	C	A	0,63564	2021-07-19	United States
S_614_G	S	614	SRR15287060	23403	A	G	0,999594	2021-07-19	United States
S_681_H	S	681	SRR15287060	23604	C	A	0,99881	2021-07-19	United States
S_716_I	S	716	SRR15287060	23709	C	T	0,998257	2021-07-19	United States
S_982_A	S	982	SRR15287060	24506	T	G	0,997149	2021-07-19	United States
S_1118_H	S	1118	SRR15287060	24914	G	C	0,998729	2021-07-19	United States
ORF8_27_*	ORF8	27	SRR15287060	27972	C	T	0,996641	2021-07-19	United States
ORF8_52_I	ORF8	52	SRR15287060	28048	G	T	0,997887	2021-07-19	United States
ORF8_61_F	ORF8	61	SRR15287060	28075	G	T	0,659726	2021-07-19	United States
ORF8_68_*	ORF8	68	SRR15287060	28095	A	T	0,894449	2021-07-19	United States
ORF8_73_C	ORF8	73	SRR15287060	28111	A	G	0,330005	2021-07-19	United States
N_3_H	N	3	SRR15287060	28280	G	C	0,992395	2021-07-19	United States
N_3_V	N	3	SRR15287060	28281	A	T	0,992123	2021-07-19	United States
N_3_E	N	3	SRR15287060	28282	T	A	0,991591	2021-07-19	United States
N_203_K	N	203	SRR15287060	28881	G	A	0,997301	2021-07-19	United States
N_204_R	N	204	SRR15287060	28883	G	C	0,997327	2021-07-19	United States
N_235_F	N	235	SRR15287060	28977	C	T	0,997745	2021-07-19	United States
ORF1ab_1306_S	ORF1ab	1306	SRR15287061	4181	G	T	0,997848	2021-07-19	United States
ORF1ab_2046_L	ORF1ab	2046	SRR15287061	6402	C	T	0,736209	2021-07-19	United States
ORF1ab_2287_S	ORF1ab	2287	SRR15287061	7124	C	T	0,999183	2021-07-19	United States
ORF1ab_2529_V	ORF1ab	2529	SRR15287061	7851	C	T	0,995402	2021-07-19	United States
ORF1ab_2930_L	ORF1ab	2930	SRR15287061	9053	G	T	0,998217	2021-07-19	United States
ORF1ab_3255_I	ORF1ab	3255	SRR15287061	10029	C	T	0,117704	2021-07-19	United States
ORF1ab_3646_A	ORF1ab	3646	SRR15287061	11201	A	G	0,975507	2021-07-19	United States
ORF1ab_314_L	ORF1ab	314	SRR15287061	14408	C	T	0,133483	2021-07-19	United States
ORF1ab_662_S	ORF1ab	662	SRR15287061	15451	G	A	0,706298	2021-07-19	United States
ORF1ab_1000_L	ORF1ab	1000	SRR15287061	16466	C	T	0,999672	2021-07-19	United States
ORF1ab_1918_V	ORF1ab	1918	SRR15287061	19220	C	T	0,999317	2021-07-19	United States
S_19_R	S	19	SRR15287061	21618	C	G	0,888889	2021-07-19	United States
S_138_H	S	138	SRR15287061	21974	G	C	0,996805	2021-07-19	United States
S_142_D	S	142	SRR15287061	21987	G	A	0,998403	2021-07-19	United States
S_156_NA	S	156	SRR15287061	22028	G	-AGTTCA	0,995192	2021-07-19	United States
S_452_R	S	452	SRR15287061	22917	T	G	1	2021-07-19	United States
S_478_K	S	478	SRR15287061	22995	C	A	0,758017	2021-07-19	United States
S_614_G	S	614	SRR15287061	23403	A	G	1	2021-07-19	United States
S_681_R	S	681	SRR15287061	23604	C	G	1	2021-07-19	United States
S_950_N	S	950	SRR15287061	24410	G	A	1	2021-07-19	United States
ORF3a_26_L	ORF3a	26	SRR15287061	25469	C	T	0,999618	2021-07-19	United States
M_82_T	M	82	SRR15287061	26767	T	C	0,99456	2021-07-19	United States
ORF7a_82_A	ORF7a	82	SRR15287061	27638	T	C	1	2021-07-19	United States
ORF7a_120_I	ORF7a	120	SRR15287061	27752	C	T	1	2021-07-19	United States
ORF7b_40_I	ORF7b	40	SRR15287061	27874	C	T	0,655172	2021-07-19	United States
ORF8_118_NA	ORF8	118	SRR15287061	28247	A	-GATTTC	0,994218	2021-07-19	United States
N_63_G	N	63	SRR15287061	28461	A	G	0,999394	2021-07-19	United States
N_203_M	N	203	SRR15287061	28881	G	T	0,999683	2021-07-19	United States
N_215_C	N	215	SRR15287061	28916	G	T	0,997614	2021-07-19	United States
N_377_Y	N	377	SRR15287061	29402	G	T	0,999608	2021-07-19	United States
ORF1ab_1306_S	ORF1ab	1306	SRR15287069	4181	G	T	0,998436	2021-07-19	United States
ORF1ab_2046_L	ORF1ab	2046	SRR15287069	6402	C	T	0,521664	2021-07-19	United States
ORF1ab_2287_S	ORF1ab	2287	SRR15287069	7124	C	T	0,999733	2021-07-19	United States
ORF1ab_2698_Y	ORF1ab	2698	SRR15287069	8357	C	T	0,983122	2021-07-19	United States
ORF1ab_2930_L	ORF1ab	2930	SRR15287069	9053	G	T	1	2021-07-19	United States
ORF1ab_3255_I	ORF1ab	3255	SRR15287069	10029	C	T	0,125607	2021-07-19	United States
ORF1ab_3646_A	ORF1ab	3646	SRR15287069	11201	A	G	0,971495	2021-07-19	United States
ORF1ab_314_L	ORF1ab	314	SRR15287069	14408	C	T	0,130576	2021-07-19	United States
ORF1ab_662_S	ORF1ab	662	SRR15287069	15451	G	A	0,782808	2021-07-19	United States
ORF1ab_1000_L	ORF1ab	1000	SRR15287069	16466	C	T	0,999855	2021-07-19	United States
ORF1ab_1257_V	ORF1ab	1257	SRR15287069	17236	A	G	0,999188	2021-07-19	United States
ORF1ab_1918_V	ORF1ab	1918	SRR15287069	19220	C	T	0,999339	2021-07-19	United States
S_19_R	S	19	SRR15287069	21618	C	G	0,903828	2021-07-19	United States
S_142_D	S	142	SRR15287069	21987	G	A	1	2021-07-19	United States
S_156_NA	S	156	SRR15287069	22028	G	-AGTTCA	0,997305	2021-07-19	United States
S_452_R	S	452	SRR15287069	22917	T	G	1	2021-07-19	United States
S_478_K	S	478	SRR15287069	22995	C	A	0,723514	2021-07-19	United States
S_614_G	S	614	SRR15287069	23403	A	G	1	2021-07-19	United States
S_681_R	S	681	SRR15287069	23604	C	G	0,998285	2021-07-19	United States
S_950_N	S	950	SRR15287069	24410	G	A	1	2021-07-19	United States
S_1242_N	S	1242	SRR15287069	25287	G	A	0,920995	2021-07-19	United States
ORF3a_26_L	ORF3a	26	SRR15287069	25469	C	T	0,99977	2021-07-19	United States
ORF3a_104_S	ORF3a	104	SRR15287069	25702	C	T	0,997227	2021-07-19	United States
M_82_T	M	82	SRR15287069	26767	T	C	0,977984	2021-07-19	United States
ORF7a_82_A	ORF7a	82	SRR15287069	27638	T	C	1	2021-07-19	United States
ORF7a_120_I	ORF7a	120	SRR15287069	27752	C	T	1	2021-07-19	United States
ORF7b_40_I	ORF7b	40	SRR15287069	27874	C	T	0,620616	2021-07-19	United States
ORF8_118_NA	ORF8	118	SRR15287069	28247	A	-GATTTC	0,993115	2021-07-19	United States
N_63_G	N	63	SRR15287069	28461	A	G	0,998758	2021-07-19	United States
N_203_M	N	203	SRR15287069	28881	G	T	0,998764	2021-07-19	United States
N_208_S	N	208	SRR15287069	28895	G	T	0,993235	2021-07-19	United States
N_215_C	N	215	SRR15287069	28916	G	T	0,99575	2021-07-19	United States
N_377_Y	N	377	SRR15287069	29402	G	T	0,999442	2021-07-19	United States
ORF1ab_1306_S	ORF1ab	1306	SRR15287073	4181	G	T	0,997792	2021-07-19	United States
ORF1ab_2046_L	ORF1ab	2046	SRR15287073	6402	C	T	0,468966	2021-07-19	United States
ORF1ab_2125_Y	ORF1ab	2125	SRR15287073	6638	C	T	0,974432	2021-07-19	United States
ORF1ab_2287_S	ORF1ab	2287	SRR15287073	7124	C	T	0,999454	2021-07-19	United States
ORF1ab_2930_L	ORF1ab	2930	SRR15287073	9053	G	T	0,996429	2021-07-19	United States
ORF1ab_3255_I	ORF1ab	3255	SRR15287073	10029	C	T	0,134548	2021-07-19	United States
ORF1ab_3646_A	ORF1ab	3646	SRR15287073	11201	A	G	0,98298	2021-07-19	United States
ORF1ab_183_V	ORF1ab	183	SRR15287073	14014	T	G	1	2021-07-19	United States
ORF1ab_314_L	ORF1ab	314	SRR15287073	14408	C	T	0,229086	2021-07-19	United States
ORF1ab_662_S	ORF1ab	662	SRR15287073	15451	G	A	0,728714	2021-07-19	United States
ORF1ab_1000_L	ORF1ab	1000	SRR15287073	16466	C	T	1	2021-07-19	United States
ORF1ab_1087_Y	ORF1ab	1087	SRR15287073	16726	C	T	0,996317	2021-07-19	United States
ORF1ab_1918_V	ORF1ab	1918	SRR15287073	19220	C	T	0,998268	2021-07-19	United States
ORF1ab_2212_I	ORF1ab	2212	SRR15287073	20102	G	T	0,360457	2021-07-19	United States
S_19_R	S	19	SRR15287073	21618	C	G	0,940438	2021-07-19	United States
S_142_D	S	142	SRR15287073	21987	G	A	1	2021-07-19	United States
S_156_NA	S	156	SRR15287073	22028	G	-AGTTCA	0,993902	2021-07-19	United States
S_452_R	S	452	SRR15287073	22917	T	G	1	2021-07-19	United States
S_478_K	S	478	SRR15287073	22995	C	A	0,858369	2021-07-19	United States
S_614_G	S	614	SRR15287073	23403	A	G	0,997608	2021-07-19	United States
S_681_R	S	681	SRR15287073	23604	C	G	1	2021-07-19	United States
S_950_N	S	950	SRR15287073	24410	G	A	1	2021-07-19	United States
ORF3a_26_L	ORF3a	26	SRR15287073	25469	C	T	0,999159	2021-07-19	United States
M_82_T	M	82	SRR15287073	26767	T	C	0,980645	2021-07-19	United States
ORF7a_82_A	ORF7a	82	SRR15287073	27638	T	C	1	2021-07-19	United States
ORF7a_120_I	ORF7a	120	SRR15287073	27752	C	T	1	2021-07-19	United States
ORF7b_40_I	ORF7b	40	SRR15287073	27874	C	T	0,579392	2021-07-19	United States
ORF8_60_F	ORF8	60	SRR15287073	28073	G	T	0,359732	2021-07-19	United States
ORF8_118_NA	ORF8	118	SRR15287073	28247	A	-GATTTC	0,988589	2021-07-19	United States
N_63_G	N	63	SRR15287073	28461	A	G	1	2021-07-19	United States
N_203_M	N	203	SRR15287073	28881	G	T	0,99879	2021-07-19	United States
N_215_C	N	215	SRR15287073	28916	G	T	0,998849	2021-07-19	United States
N_377_Y	N	377	SRR15287073	29402	G	T	0,998139	2021-07-19	United States
ORF10_37_F	ORF10	37	SRR15287073	29666	C	T	0,99952	2021-07-19	United States
ORF1ab_309_L	ORF1ab	309	SRR15287074	1191	C	T	0,632068	2021-07-19	United States
ORF1ab_967_D	ORF1ab	967	SRR15287074	3165	C	A	0,940716	2021-07-19	United States
ORF1ab_1640_L	ORF1ab	1640	SRR15287074	5184	C	T	0,942468	2021-07-19	United States
ORF1ab_3209_V	ORF1ab	3209	SRR15287074	9891	C	T	0,99615	2021-07-19	United States
ORF1ab_3447_H	ORF1ab	3447	SRR15287074	10605	C	A	0,991939	2021-07-19	United States
ORF1ab_3718_A	ORF1ab	3718	SRR15287074	11418	T	C	0,993652	2021-07-19	United States
ORF1ab_314_L	ORF1ab	314	SRR15287074	14408	C	T	0,158004	2021-07-19	United States
ORF1ab_662_S	ORF1ab	662	SRR15287074	15451	G	A	0,676357	2021-07-19	United States
ORF1ab_1000_L	ORF1ab	1000	SRR15287074	16466	C	T	0,999439	2021-07-19	United States
ORF1ab_1570_L	ORF1ab	1570	SRR15287074	18176	C	T	0,989953	2021-07-19	United States
S_19_R	S	19	SRR15287074	21618	C	G	0,834664	2021-07-19	United States
S_142_D	S	142	SRR15287074	21987	G	A	0,999235	2021-07-19	United States
S_156_NA	S	156	SRR15287074	22028	G	-AGTTCA	0,996906	2021-07-19	United States
S_452_R	S	452	SRR15287074	22917	T	G	0,995349	2021-07-19	United States
S_478_K	S	478	SRR15287074	22995	C	A	0,776952	2021-07-19	United States
S_614_G	S	614	SRR15287074	23403	A	G	0,99957	2021-07-19	United States
S_681_R	S	681	SRR15287074	23604	C	G	0,998569	2021-07-19	United States
S_950_N	S	950	SRR15287074	24410	G	A	0,999681	2021-07-19	United States
ORF3a_26_L	ORF3a	26	SRR15287074	25469	C	T	0,99903	2021-07-19	United States
M_82_T	M	82	SRR15287074	26767	T	C	0,993222	2021-07-19	United States
ORF7a_82_A	ORF7a	82	SRR15287074	27638	T	C	0,999051	2021-07-19	United States
ORF7a_116_F	ORF7a	116	SRR15287074	27739	C	T	0,995693	2021-07-19	United States
ORF7a_120_I	ORF7a	120	SRR15287074	27752	C	T	1	2021-07-19	United States
ORF8_118_NA	ORF8	118	SRR15287074	28247	A	-GATTTC	0,995519	2021-07-19	United States
N_63_G	N	63	SRR15287074	28461	A	G	0,999403	2021-07-19	United States
N_203_M	N	203	SRR15287074	28881	G	T	0,999715	2021-07-19	United States
N_377_Y	N	377	SRR15287074	29402	G	T	0,999687	2021-07-19	United States
ORF1ab_1306_S	ORF1ab	1306	SRR15287077	4181	G	T	0,999318	2021-07-19	United States
ORF1ab_2046_L	ORF1ab	2046	SRR15287077	6402	C	T	0,765165	2021-07-19	United States
ORF1ab_2287_S	ORF1ab	2287	SRR15287077	7124	C	T	0,999738	2021-07-19	United States
ORF1ab_2930_L	ORF1ab	2930	SRR15287077	9053	G	T	0,9986	2021-07-19	United States
ORF1ab_2967_I	ORF1ab	2967	SRR15287077	9165	C	T	0,986411	2021-07-19	United States
ORF1ab_3255_I	ORF1ab	3255	SRR15287077	10029	C	T	0,164029	2021-07-19	United States
ORF1ab_3353_R	ORF1ab	3353	SRR15287077	10323	A	G	0,988716	2021-07-19	United States
ORF1ab_3646_A	ORF1ab	3646	SRR15287077	11201	A	G	0,963691	2021-07-19	United States
ORF1ab_314_L	ORF1ab	314	SRR15287077	14408	C	T	0,352802	2021-07-19	United States
ORF1ab_662_S	ORF1ab	662	SRR15287077	15451	G	A	0,81626	2021-07-19	United States
ORF1ab_976_S	ORF1ab	976	SRR15287077	16393	C	T	0,55388	2021-07-19	United States
ORF1ab_1000_L	ORF1ab	1000	SRR15287077	16466	C	T	0,998089	2021-07-19	United States
ORF1ab_1918_V	ORF1ab	1918	SRR15287077	19220	C	T	0,999384	2021-07-19	United States
S_19_R	S	19	SRR15287077	21618	C	G	0,934084	2021-07-19	United States
S_95_I	S	95	SRR15287077	21846	C	T	1	2021-07-19	United States
S_142_D	S	142	SRR15287077	21987	G	A	1	2021-07-19	United States
S_156_NA	S	156	SRR15287077	22028	G	-AGTTCA	0,997915	2021-07-19	United States
S_452_R	S	452	SRR15287077	22917	T	G	1	2021-07-19	United States
S_478_K	S	478	SRR15287077	22995	C	A	0,72132	2021-07-19	United States
S_614_G	S	614	SRR15287077	23403	A	G	1	2021-07-19	United States
S_681_R	S	681	SRR15287077	23604	C	G	0,999066	2021-07-19	United States
S_950_N	S	950	SRR15287077	24410	G	A	0,999678	2021-07-19	United States
ORF3a_26_L	ORF3a	26	SRR15287077	25469	C	T	0,999071	2021-07-19	United States
M_82_T	M	82	SRR15287077	26767	T	C	0,994525	2021-07-19	United States
ORF7a_82_A	ORF7a	82	SRR15287077	27638	T	C	0,99895	2021-07-19	United States
ORF7a_120_I	ORF7a	120	SRR15287077	27752	C	T	0,99934	2021-07-19	United States
ORF7b_40_I	ORF7b	40	SRR15287077	27874	C	T	0,701704	2021-07-19	United States
ORF8_118_NA	ORF8	118	SRR15287077	28247	A	-GATTTC	0,99479	2021-07-19	United States
N_63_G	N	63	SRR15287077	28461	A	G	0,99871	2021-07-19	United States
N_203_M	N	203	SRR15287077	28881	G	T	0,999219	2021-07-19	United States
N_215_C	N	215	SRR15287077	28916	G	T	0,998299	2021-07-19	United States
N_377_Y	N	377	SRR15287077	29402	G	T	0,998686	2021-07-19	United States
ORF1ab_944_L	ORF1ab	944	SRR15287080	3096	C	T	0,978388	2021-07-20	United States
ORF1ab_1306_S	ORF1ab	1306	SRR15287080	4181	G	T	0,994595	2021-07-20	United States
ORF1ab_2046_L	ORF1ab	2046	SRR15287080	6402	C	T	0,60495	2021-07-20	United States
ORF1ab_2287_S	ORF1ab	2287	SRR15287080	7124	C	T	0,995511	2021-07-20	United States
ORF1ab_2930_L	ORF1ab	2930	SRR15287080	9053	G	T	0,987522	2021-07-20	United States
ORF1ab_2988_A	ORF1ab	2988	SRR15287080	9227	A	G	0,753138	2021-07-20	United States
ORF1ab_3255_I	ORF1ab	3255	SRR15287080	10029	C	T	0,264184	2021-07-20	United States
ORF1ab_3646_A	ORF1ab	3646	SRR15287080	11201	A	G	0,93962	2021-07-20	United States
ORF1ab_50_N	ORF1ab	50	SRR15287080	13617	G	T	0,974233	2021-07-20	United States
ORF1ab_314_L	ORF1ab	314	SRR15287080	14408	C	T	0,24093	2021-07-20	United States
ORF1ab_662_S	ORF1ab	662	SRR15287080	15451	G	A	0,678741	2021-07-20	United States
ORF1ab_1000_L	ORF1ab	1000	SRR15287080	16466	C	T	0,996983	2021-07-20	United States
ORF1ab_1257_V	ORF1ab	1257	SRR15287080	17236	A	G	0,991638	2021-07-20	United States
ORF1ab_1918_V	ORF1ab	1918	SRR15287080	19220	C	T	0,994664	2021-07-20	United States
S_19_R	S	19	SRR15287080	21618	C	G	0,855826	2021-07-20	United States
S_142_D	S	142	SRR15287080	21987	G	A	0,991549	2021-07-20	United States
S_156_NA	S	156	SRR15287080	22028	G	-AGTTCA	0,988732	2021-07-20	United States
S_222_S	S	222	SRR15287080	22226	G	T	0,228261	2021-07-20	United States
S_452_R	S	452	SRR15287080	22917	T	G	0,997912	2021-07-20	United States
S_478_K	S	478	SRR15287080	22995	C	A	0,797227	2021-07-20	United States
S_614_G	S	614	SRR15287080	23403	A	G	1	2021-07-20	United States
S_681_R	S	681	SRR15287080	23604	C	G	0,997403	2021-07-20	United States
S_950_N	S	950	SRR15287080	24410	G	A	0,998131	2021-07-20	United States
ORF3a_26_L	ORF3a	26	SRR15287080	25469	C	T	0,99673	2021-07-20	United States
ORF3a_104_S	ORF3a	104	SRR15287080	25702	C	T	0,990904	2021-07-20	United States
M_82_T	M	82	SRR15287080	26767	T	C	0,983439	2021-07-20	United States
ORF7a_82_A	ORF7a	82	SRR15287080	27638	T	C	1	2021-07-20	United States
ORF7a_120_I	ORF7a	120	SRR15287080	27752	C	T	1	2021-07-20	United States
ORF7b_40_I	ORF7b	40	SRR15287080	27874	C	T	0,561831	2021-07-20	United States
ORF8_118_NA	ORF8	118	SRR15287080	28247	A	-GATTTC	0,99105	2021-07-20	United States
N_63_G	N	63	SRR15287080	28461	A	G	0,998594	2021-07-20	United States
N_203_M	N	203	SRR15287080	28881	G	T	0,99766	2021-07-20	United States
N_208_S	N	208	SRR15287080	28895	G	T	0,984871	2021-07-20	United States
N_215_C	N	215	SRR15287080	28916	G	T	0,995569	2021-07-20	United States
N_377_Y	N	377	SRR15287080	29402	G	T	0,997085	2021-07-20	United States
ORF1ab_1306_S	ORF1ab	1306	SRR15287084	4181	G	T	0,996899	2021-07-19	United States
ORF1ab_2046_L	ORF1ab	2046	SRR15287084	6402	C	T	0,715745	2021-07-19	United States
ORF1ab_2287_S	ORF1ab	2287	SRR15287084	7124	C	T	0,997093	2021-07-19	United States
ORF1ab_2930_L	ORF1ab	2930	SRR15287084	9053	G	T	0,981693	2021-07-19	United States
ORF1ab_3255_I	ORF1ab	3255	SRR15287084	10029	C	T	0,364047	2021-07-19	United States
ORF1ab_3646_A	ORF1ab	3646	SRR15287084	11201	A	G	0,932901	2021-07-19	United States
ORF1ab_3800_F	ORF1ab	3800	SRR15287084	11663	C	T	0,987097	2021-07-19	United States
ORF1ab_314_L	ORF1ab	314	SRR15287084	14408	C	T	0,195462	2021-07-19	United States
ORF1ab_662_S	ORF1ab	662	SRR15287084	15451	G	A	0,713308	2021-07-19	United States
ORF1ab_1000_L	ORF1ab	1000	SRR15287084	16466	C	T	0,998141	2021-07-19	United States
ORF1ab_1257_V	ORF1ab	1257	SRR15287084	17236	A	G	0,996949	2021-07-19	United States
ORF1ab_1918_V	ORF1ab	1918	SRR15287084	19220	C	T	0,998489	2021-07-19	United States
S_19_R	S	19	SRR15287084	21618	C	G	0,849135	2021-07-19	United States
S_142_D	S	142	SRR15287084	21987	G	A	0,99696	2021-07-19	United States
S_156_NA	S	156	SRR15287084	22028	G	-AGTTCA	0,993939	2021-07-19	United States
S_452_R	S	452	SRR15287084	22917	T	G	1	2021-07-19	United States
S_478_K	S	478	SRR15287084	22995	C	A	0,828479	2021-07-19	United States
S_614_G	S	614	SRR15287084	23403	A	G	1	2021-07-19	United States
S_681_R	S	681	SRR15287084	23604	C	G	0,996537	2021-07-19	United States
S_950_N	S	950	SRR15287084	24410	G	A	0,998845	2021-07-19	United States
ORF3a_26_L	ORF3a	26	SRR15287084	25469	C	T	0,998149	2021-07-19	United States
ORF3a_78_Y	ORF3a	78	SRR15287084	25624	C	T	0,992788	2021-07-19	United States
M_82_T	M	82	SRR15287084	26767	T	C	0,99247	2021-07-19	United States
ORF7a_82_A	ORF7a	82	SRR15287084	27638	T	C	1	2021-07-19	United States
ORF7a_120_I	ORF7a	120	SRR15287084	27752	C	T	1	2021-07-19	United States
ORF7b_40_I	ORF7b	40	SRR15287084	27874	C	T	0,574501	2021-07-19	United States
ORF8_118_NA	ORF8	118	SRR15287084	28247	A	-GATTTC	0,99098	2021-07-19	United States
N_63_G	N	63	SRR15287084	28461	A	G	0,992687	2021-07-19	United States
N_203_M	N	203	SRR15287084	28881	G	T	1	2021-07-19	United States
N_215_C	N	215	SRR15287084	28916	G	T	0,99187	2021-07-19	United States
N_377_Y	N	377	SRR15287084	29402	G	T	0,998086	2021-07-19	United States
ORF1ab_3209_V	ORF1ab	3209	SRR15287087	9891	C	T	0,984765	2021-07-20	United States
ORF1ab_3718_A	ORF1ab	3718	SRR15287087	11418	T	C	0,991329	2021-07-20	United States
ORF1ab_3750_I	ORF1ab	3750	SRR15287087	11514	C	T	0,944444	2021-07-20	United States
ORF1ab_314_L	ORF1ab	314	SRR15287087	14408	C	T	0,243386	2021-07-20	United States
ORF1ab_662_S	ORF1ab	662	SRR15287087	15451	G	A	0,724735	2021-07-20	United States
ORF1ab_1000_L	ORF1ab	1000	SRR15287087	16466	C	T	0,994475	2021-07-20	United States
S_19_R	S	19	SRR15287087	21618	C	G	0,839806	2021-07-20	United States
S_478_K	S	478	SRR15287087	22995	C	A	0,68595	2021-07-20	United States
S_614_G	S	614	SRR15287087	23403	A	G	1	2021-07-20	United States
S_681_R	S	681	SRR15287087	23604	C	G	0,996454	2021-07-20	United States
S_950_N	S	950	SRR15287087	24410	G	A	0,99793	2021-07-20	United States
S_1074_S	S	1074	SRR15287087	24783	A	G	0,978667	2021-07-20	United States
S_1264_L	S	1264	SRR15287087	25352	G	T	0,972613	2021-07-20	United States
ORF3a_26_L	ORF3a	26	SRR15287087	25469	C	T	0,994413	2021-07-20	United States
M_82_T	M	82	SRR15287087	26767	T	C	0,988235	2021-07-20	United States
ORF6_48_N	ORF6	48	SRR15287087	27345	A	T	0,98913	2021-07-20	United States
ORF7a_120_I	ORF7a	120	SRR15287087	27752	C	T	0,993548	2021-07-20	United States
ORF8_118_NA	ORF8	118	SRR15287087	28247	A	-GATTTC	0,98723	2021-07-20	United States
N_63_G	N	63	SRR15287087	28461	A	G	0,997389	2021-07-20	United States
N_96_S	N	96	SRR15287087	28559	G	A	0,972259	2021-07-20	United States
N_203_M	N	203	SRR15287087	28881	G	T	1	2021-07-20	United States
N_377_Y	N	377	SRR15287087	29402	G	T	1	2021-07-20	United States
ORF1ab_1306_S	ORF1ab	1306	SRR15287098	4181	G	T	0,985075	2021-07-19	United States
ORF1ab_2046_L	ORF1ab	2046	SRR15287098	6402	C	T	0,639583	2021-07-19	United States
ORF1ab_2287_S	ORF1ab	2287	SRR15287098	7124	C	T	1	2021-07-19	United States
ORF1ab_3255_I	ORF1ab	3255	SRR15287098	10029	C	T	0,159688	2021-07-19	United States
ORF1ab_3646_A	ORF1ab	3646	SRR15287098	11201	A	G	0,938489	2021-07-19	United States
ORF1ab_314_L	ORF1ab	314	SRR15287098	14408	C	T	0,371622	2021-07-19	United States
ORF1ab_662_S	ORF1ab	662	SRR15287098	15451	G	A	0,763982	2021-07-19	United States
ORF1ab_1000_L	ORF1ab	1000	SRR15287098	16466	C	T	1	2021-07-19	United States
ORF1ab_1257_V	ORF1ab	1257	SRR15287098	17236	A	G	0,991051	2021-07-19	United States
ORF1ab_1918_V	ORF1ab	1918	SRR15287098	19220	C	T	0,99866	2021-07-19	United States
S_19_R	S	19	SRR15287098	21618	C	G	0,779592	2021-07-19	United States
S_142_D	S	142	SRR15287098	21987	G	A	1	2021-07-19	United States
S_156_NA	S	156	SRR15287098	22028	G	-AGTTCA	1	2021-07-19	United States
S_452_R	S	452	SRR15287098	22917	T	G	1	2021-07-19	United States
S_478_K	S	478	SRR15287098	22995	C	A	0,788732	2021-07-19	United States
S_614_G	S	614	SRR15287098	23403	A	G	1	2021-07-19	United States
S_681_R	S	681	SRR15287098	23604	C	G	1	2021-07-19	United States
S_950_N	S	950	SRR15287098	24410	G	A	1	2021-07-19	United States
ORF3a_26_L	ORF3a	26	SRR15287098	25469	C	T	1	2021-07-19	United States
ORF3a_104_S	ORF3a	104	SRR15287098	25702	C	T	0,996284	2021-07-19	United States
M_82_T	M	82	SRR15287098	26767	T	C	0,990446	2021-07-19	United States
ORF7a_82_A	ORF7a	82	SRR15287098	27638	T	C	1	2021-07-19	United States
ORF7a_120_I	ORF7a	120	SRR15287098	27752	C	T	1	2021-07-19	United States
ORF7b_40_I	ORF7b	40	SRR15287098	27874	C	T	0,688705	2021-07-19	United States
ORF8_118_NA	ORF8	118	SRR15287098	28247	A	-GATTTC	0,997698	2021-07-19	United States
N_63_G	N	63	SRR15287098	28461	A	G	1	2021-07-19	United States
N_203_M	N	203	SRR15287098	28881	G	T	0,998198	2021-07-19	United States
N_208_S	N	208	SRR15287098	28895	G	T	0,98556	2021-07-19	United States
N_215_C	N	215	SRR15287098	28916	G	T	0,996441	2021-07-19	United States
N_377_Y	N	377	SRR15287098	29402	G	T	1	2021-07-19	United States
ORF1ab_979_R	ORF1ab	979	SRR15287099	3200	T	A	0,642547	2021-07-16	United States
ORF1ab_1306_S	ORF1ab	1306	SRR15287099	4181	G	T	0,998169	2021-07-16	United States
ORF1ab_2046_L	ORF1ab	2046	SRR15287099	6402	C	T	0,159733	2021-07-16	United States
ORF1ab_2287_S	ORF1ab	2287	SRR15287099	7124	C	T	0,999802	2021-07-16	United States
ORF1ab_2554_V	ORF1ab	2554	SRR15287099	7926	C	T	0,939535	2021-07-16	United States
ORF1ab_2930_L	ORF1ab	2930	SRR15287099	9053	G	T	0,998696	2021-07-16	United States
ORF1ab_3255_I	ORF1ab	3255	SRR15287099	10029	C	T	0,26434	2021-07-16	United States
ORF1ab_3646_A	ORF1ab	3646	SRR15287099	11201	A	G	0,944966	2021-07-16	United States
ORF1ab_183_V	ORF1ab	183	SRR15287099	14014	T	G	0,987204	2021-07-16	United States
ORF1ab_314_L	ORF1ab	314	SRR15287099	14408	C	T	0,477172	2021-07-16	United States
ORF1ab_662_S	ORF1ab	662	SRR15287099	15451	G	A	0,647849	2021-07-16	United States
ORF1ab_1000_L	ORF1ab	1000	SRR15287099	16466	C	T	0,999126	2021-07-16	United States
ORF1ab_1918_V	ORF1ab	1918	SRR15287099	19220	C	T	0,99832	2021-07-16	United States
ORF1ab_2028_S	ORF1ab	2028	SRR15287099	19549	G	T	0,980079	2021-07-16	United States
ORF1ab_2090_G	ORF1ab	2090	SRR15287099	19736	A	G	0,556839	2021-07-16	United States
S_19_R	S	19	SRR15287099	21618	C	G	0,956567	2021-07-16	United States
S_142_D	S	142	SRR15287099	21987	G	A	0,996933	2021-07-16	United States
S_156_NA	S	156	SRR15287099	22028	G	-AGTTCA	0,993921	2021-07-16	United States
S_452_R	S	452	SRR15287099	22917	T	G	1	2021-07-16	United States
S_478_K	S	478	SRR15287099	22995	C	A	0,959309	2021-07-16	United States
S_614_G	S	614	SRR15287099	23403	A	G	0,998629	2021-07-16	United States
S_681_R	S	681	SRR15287099	23604	C	G	0,999004	2021-07-16	United States
S_950_N	S	950	SRR15287099	24410	G	A	1	2021-07-16	United States
ORF3a_26_L	ORF3a	26	SRR15287099	25469	C	T	0,998716	2021-07-16	United States
M_82_T	M	82	SRR15287099	26767	T	C	0,990398	2021-07-16	United States
ORF7a_82_A	ORF7a	82	SRR15287099	27638	T	C	0,998553	2021-07-16	United States
ORF7a_120_I	ORF7a	120	SRR15287099	27752	C	T	0,995984	2021-07-16	United States
ORF7b_40_I	ORF7b	40	SRR15287099	27874	C	T	0,361757	2021-07-16	United States
ORF8_118_NA	ORF8	118	SRR15287099	28247	A	-GATTTC	0,994332	2021-07-16	United States
N_63_G	N	63	SRR15287099	28461	A	G	0,998731	2021-07-16	United States
N_203_M	N	203	SRR15287099	28881	G	T	0,998904	2021-07-16	United States
N_215_C	N	215	SRR15287099	28916	G	T	0,998234	2021-07-16	United States
N_377_Y	N	377	SRR15287099	29402	G	T	0,998376	2021-07-16	United States
ORF1ab_391_F	ORF1ab	391	SRR15287101	1437	C	T	0,352225	2021-07-19	United States
ORF1ab_1306_S	ORF1ab	1306	SRR15287101	4181	G	T	0,998553	2021-07-19	United States
ORF1ab_2046_L	ORF1ab	2046	SRR15287101	6402	C	T	0,502389	2021-07-19	United States
ORF1ab_2287_S	ORF1ab	2287	SRR15287101	7124	C	T	0,998476	2021-07-19	United States
ORF1ab_2554_V	ORF1ab	2554	SRR15287101	7926	C	T	0,998355	2021-07-19	United States
ORF1ab_2930_L	ORF1ab	2930	SRR15287101	9053	G	T	0,995757	2021-07-19	United States
ORF1ab_3255_I	ORF1ab	3255	SRR15287101	10029	C	T	0,271854	2021-07-19	United States
ORF1ab_3646_A	ORF1ab	3646	SRR15287101	11201	A	G	0,954581	2021-07-19	United States
ORF1ab_3885_F	ORF1ab	3885	SRR15287101	11919	C	T	0,711075	2021-07-19	United States
ORF1ab_4070_I	ORF1ab	4070	SRR15287101	12473	C	A	0,931825	2021-07-19	United States
ORF1ab_183_V	ORF1ab	183	SRR15287101	14014	T	G	0,997398	2021-07-19	United States
ORF1ab_314_L	ORF1ab	314	SRR15287101	14408	C	T	0,186128	2021-07-19	United States
ORF1ab_662_S	ORF1ab	662	SRR15287101	15451	G	A	0,653149	2021-07-19	United States
ORF1ab_1000_L	ORF1ab	1000	SRR15287101	16466	C	T	0,99918	2021-07-19	United States
ORF1ab_1404_M	ORF1ab	1404	SRR15287101	17678	C	T	0,239614	2021-07-19	United States
ORF1ab_1918_V	ORF1ab	1918	SRR15287101	19220	C	T	0,998806	2021-07-19	United States
S_19_R	S	19	SRR15287101	21618	C	G	0,786417	2021-07-19	United States
S_142_D	S	142	SRR15287101	21987	G	A	0,998276	2021-07-19	United States
S_156_NA	S	156	SRR15287101	22028	G	-AGTTCA	1	2021-07-19	United States
S_452_R	S	452	SRR15287101	22917	T	G	1	2021-07-19	United States
S_478_K	S	478	SRR15287101	22995	C	A	0,676259	2021-07-19	United States
S_614_G	S	614	SRR15287101	23403	A	G	1	2021-07-19	United States
S_681_R	S	681	SRR15287101	23604	C	G	1	2021-07-19	United States
S_950_N	S	950	SRR15287101	24410	G	A	1	2021-07-19	United States
S_1124_V	S	1124	SRR15287101	24933	G	T	0,831618	2021-07-19	United States
ORF3a_26_L	ORF3a	26	SRR15287101	25469	C	T	0,999745	2021-07-19	United States
M_82_T	M	82	SRR15287101	26767	T	C	0,994439	2021-07-19	United States
ORF7a_82_A	ORF7a	82	SRR15287101	27638	T	C	0,999392	2021-07-19	United States
ORF7a_120_I	ORF7a	120	SRR15287101	27752	C	T	1	2021-07-19	United States
ORF7b_40_I	ORF7b	40	SRR15287101	27874	C	T	0,603512	2021-07-19	United States
ORF8_118_NA	ORF8	118	SRR15287101	28247	A	-GATTTC	0,994617	2021-07-19	United States
N_63_G	N	63	SRR15287101	28461	A	G	0,999448	2021-07-19	United States
N_203_M	N	203	SRR15287101	28881	G	T	0,999759	2021-07-19	United States
N_215_C	N	215	SRR15287101	28916	G	T	0,998665	2021-07-19	United States
N_377_Y	N	377	SRR15287101	29402	G	T	0,999638	2021-07-19	United States
ORF1ab_380_L	ORF1ab	380	SRR15287102	1404	C	T	0,482668	2021-07-20	United States
ORF1ab_1306_S	ORF1ab	1306	SRR15287102	4181	G	T	0,997321	2021-07-20	United States
ORF1ab_1496_I	ORF1ab	1496	SRR15287102	4752	C	T	0,98	2021-07-20	United States
ORF1ab_2046_L	ORF1ab	2046	SRR15287102	6402	C	T	0,430282	2021-07-20	United States
ORF1ab_2287_S	ORF1ab	2287	SRR15287102	7124	C	T	0,998522	2021-07-20	United States
ORF1ab_2551_G	ORF1ab	2551	SRR15287102	7917	A	G	0,964286	2021-07-20	United States
ORF1ab_2930_L	ORF1ab	2930	SRR15287102	9053	G	T	0,993209	2021-07-20	United States
ORF1ab_3255_I	ORF1ab	3255	SRR15287102	10029	C	T	0,303498	2021-07-20	United States
ORF1ab_3646_A	ORF1ab	3646	SRR15287102	11201	A	G	0,948957	2021-07-20	United States
ORF1ab_4187_N	ORF1ab	4187	SRR15287102	12824	G	A	0,0950525	2021-07-20	United States
ORF1ab_314_L	ORF1ab	314	SRR15287102	14408	C	T	0,228411	2021-07-20	United States
ORF1ab_662_S	ORF1ab	662	SRR15287102	15451	G	A	0,676902	2021-07-20	United States
ORF1ab_1000_L	ORF1ab	1000	SRR15287102	16466	C	T	0,999633	2021-07-20	United States
ORF1ab_1918_V	ORF1ab	1918	SRR15287102	19220	C	T	0,996368	2021-07-20	United States
S_19_R	S	19	SRR15287102	21618	C	G	0,845347	2021-07-20	United States
S_142_D	S	142	SRR15287102	21987	G	A	1	2021-07-20	United States
S_156_NA	S	156	SRR15287102	22028	G	-AGTTCA	0,99002	2021-07-20	United States
S_452_R	S	452	SRR15287102	22917	T	G	0,998217	2021-07-20	United States
S_478_K	S	478	SRR15287102	22995	C	A	0,812315	2021-07-20	United States
S_614_G	S	614	SRR15287102	23403	A	G	0,999236	2021-07-20	United States
S_681_R	S	681	SRR15287102	23604	C	G	0,99911	2021-07-20	United States
S_950_N	S	950	SRR15287102	24410	G	A	0,999832	2021-07-20	United States
S_1264_L	S	1264	SRR15287102	25352	G	T	0,989673	2021-07-20	United States
ORF3a_26_L	ORF3a	26	SRR15287102	25469	C	T	0,999454	2021-07-20	United States
ORF3a_72_V	ORF3a	72	SRR15287102	25607	C	T	0,991473	2021-07-20	United States
M_82_T	M	82	SRR15287102	26767	T	C	0,991011	2021-07-20	United States
ORF7a_82_A	ORF7a	82	SRR15287102	27638	T	C	0,999051	2021-07-20	United States
ORF7a_120_I	ORF7a	120	SRR15287102	27752	C	T	1	2021-07-20	United States
ORF7b_40_I	ORF7b	40	SRR15287102	27874	C	T	0,517038	2021-07-20	United States
ORF8_118_NA	ORF8	118	SRR15287102	28247	A	-GATTTC	0,994111	2021-07-20	United States
N_63_G	N	63	SRR15287102	28461	A	G	0,999263	2021-07-20	United States
N_203_M	N	203	SRR15287102	28881	G	T	1	2021-07-20	United States
N_215_C	N	215	SRR15287102	28916	G	T	0,997386	2021-07-20	United States
N_365_S	N	365	SRR15287102	29366	C	T	0,99574	2021-07-20	United States
N_377_Y	N	377	SRR15287102	29402	G	T	0,999496	2021-07-20	United States
ORF1ab_309_L	ORF1ab	309	SRR15287103	1191	C	T	0,0862342	2021-07-19	United States
ORF1ab_538_A	ORF1ab	538	SRR15287103	1877	T	G	0,156178	2021-07-19	United States
ORF1ab_1306_S	ORF1ab	1306	SRR15287103	4181	G	T	0,800329	2021-07-19	United States
ORF1ab_1640_L	ORF1ab	1640	SRR15287103	5184	C	T	0,0750371	2021-07-19	United States
ORF1ab_2046_L	ORF1ab	2046	SRR15287103	6402	C	T	0,447052	2021-07-19	United States
ORF1ab_2287_S	ORF1ab	2287	SRR15287103	7124	C	T	0,854083	2021-07-19	United States
ORF1ab_2930_L	ORF1ab	2930	SRR15287103	9053	G	T	0,6231	2021-07-19	United States
ORF1ab_3209_V	ORF1ab	3209	SRR15287103	9891	C	T	0,203922	2021-07-19	United States
ORF1ab_3255_I	ORF1ab	3255	SRR15287103	10029	C	T	0,286885	2021-07-19	United States
ORF1ab_3606_F	ORF1ab	3606	SRR15287103	11083	G	T	0,104592	2021-07-19	United States
ORF1ab_3646_A	ORF1ab	3646	SRR15287103	11201	A	G	0,769757	2021-07-19	United States
ORF1ab_3662_H	ORF1ab	3662	SRR15287103	11250	G	A	0,63524	2021-07-19	United States
ORF1ab_3718_A	ORF1ab	3718	SRR15287103	11418	T	C	0,156843	2021-07-19	United States
ORF1ab_314_L	ORF1ab	314	SRR15287103	14408	C	T	0,227324	2021-07-19	United States
ORF1ab_662_S	ORF1ab	662	SRR15287103	15451	G	A	0,69752	2021-07-19	United States
ORF1ab_1000_L	ORF1ab	1000	SRR15287103	16466	C	T	0,997453	2021-07-19	United States
ORF1ab_1257_V	ORF1ab	1257	SRR15287103	17236	A	G	0,867365	2021-07-19	United States
ORF1ab_1570_L	ORF1ab	1570	SRR15287103	18176	C	T	0,163807	2021-07-19	United States
ORF1ab_1898_F	ORF1ab	1898	SRR15287103	19160	C	T	0,165824	2021-07-19	United States
ORF1ab_1918_V	ORF1ab	1918	SRR15287103	19220	C	T	0,84878	2021-07-19	United States
ORF1ab_2417_I	ORF1ab	2417	SRR15287103	20718	G	T	0,136111	2021-07-19	United States
S_19_R	S	19	SRR15287103	21618	C	G	0,820905	2021-07-19	United States
S_142_D	S	142	SRR15287103	21987	G	A	1	2021-07-19	United States
S_156_NA	S	156	SRR15287103	22028	G	-AGTTCA	1	2021-07-19	United States
S_452_R	S	452	SRR15287103	22917	T	G	0,99793	2021-07-19	United States
S_478_K	S	478	SRR15287103	22995	C	A	0,727952	2021-07-19	United States
S_614_G	S	614	SRR15287103	23403	A	G	1	2021-07-19	United States
S_681_R	S	681	SRR15287103	23604	C	G	0,999185	2021-07-19	United States
S_950_N	S	950	SRR15287103	24410	G	A	1	2021-07-19	United States
ORF3a_26_L	ORF3a	26	SRR15287103	25469	C	T	0,999318	2021-07-19	United States
ORF3a_104_S	ORF3a	104	SRR15287103	25702	C	T	0,849904	2021-07-19	United States
M_82_T	M	82	SRR15287103	26767	T	C	0,98672	2021-07-19	United States
ORF7a_82_A	ORF7a	82	SRR15287103	27638	T	C	0,999186	2021-07-19	United States
ORF7a_104_NA	ORF7a	104	SRR15287103	27703	G	-TTGCGGCAA	0,0650814	2021-07-19	United States
ORF7a_116_F	ORF7a	116	SRR15287103	27739	C	T	0,119911	2021-07-19	United States
ORF7a_120_I	ORF7a	120	SRR15287103	27752	C	T	1	2021-07-19	United States
ORF7b_40_I	ORF7b	40	SRR15287103	27874	C	T	0,382609	2021-07-19	United States
ORF8_118_NA	ORF8	118	SRR15287103	28247	A	-GATTTC	0,993536	2021-07-19	United States
N_63_G	N	63	SRR15287103	28461	A	G	0,999191	2021-07-19	United States
N_203_M	N	203	SRR15287103	28881	G	T	1	2021-07-19	United States
N_208_S	N	208	SRR15287103	28895	G	T	0,829397	2021-07-19	United States
N_215_C	N	215	SRR15287103	28916	G	T	0,831514	2021-07-19	United States
N_377_Y	N	377	SRR15287103	29402	G	T	0,999813	2021-07-19	United States
ORF1ab_1306_S	ORF1ab	1306	SRR15287105	4181	G	T	0,993691	2021-07-19	United States
ORF1ab_2046_L	ORF1ab	2046	SRR15287105	6402	C	T	0,743092	2021-07-19	United States
ORF1ab_2125_Y	ORF1ab	2125	SRR15287105	6638	C	T	0,996524	2021-07-19	United States
ORF1ab_2287_S	ORF1ab	2287	SRR15287105	7124	C	T	0,996503	2021-07-19	United States
ORF1ab_2554_V	ORF1ab	2554	SRR15287105	7926	C	T	0,988806	2021-07-19	United States
ORF1ab_2930_L	ORF1ab	2930	SRR15287105	9053	G	T	0,987013	2021-07-19	United States
ORF1ab_3255_I	ORF1ab	3255	SRR15287105	10029	C	T	0,315353	2021-07-19	United States
ORF1ab_3646_A	ORF1ab	3646	SRR15287105	11201	A	G	0,930933	2021-07-19	United States
ORF1ab_183_V	ORF1ab	183	SRR15287105	14014	T	G	0,994859	2021-07-19	United States
ORF1ab_314_L	ORF1ab	314	SRR15287105	14408	C	T	0,313067	2021-07-19	United States
ORF1ab_662_S	ORF1ab	662	SRR15287105	15451	G	A	0,750739	2021-07-19	United States
ORF1ab_1000_L	ORF1ab	1000	SRR15287105	16466	C	T	0,997472	2021-07-19	United States
ORF1ab_1087_Y	ORF1ab	1087	SRR15287105	16726	C	T	0,994544	2021-07-19	United States
ORF1ab_1918_V	ORF1ab	1918	SRR15287105	19220	C	T	0,991326	2021-07-19	United States
S_19_R	S	19	SRR15287105	21618	C	G	0,831389	2021-07-19	United States
S_142_D	S	142	SRR15287105	21987	G	A	1	2021-07-19	United States
S_156_NA	S	156	SRR15287105	22028	G	-AGTTCA	0,983806	2021-07-19	United States
S_263_V	S	263	SRR15287105	22350	C	T	0,992727	2021-07-19	United States
S_452_R	S	452	SRR15287105	22917	T	G	0,995595	2021-07-19	United States
S_478_K	S	478	SRR15287105	22995	C	A	0,715686	2021-07-19	United States
S_614_G	S	614	SRR15287105	23403	A	G	1	2021-07-19	United States
S_681_R	S	681	SRR15287105	23604	C	G	0,998299	2021-07-19	United States
S_950_N	S	950	SRR15287105	24410	G	A	1	2021-07-19	United States
ORF3a_26_L	ORF3a	26	SRR15287105	25469	C	T	0,999721	2021-07-19	United States
M_82_T	M	82	SRR15287105	26767	T	C	1	2021-07-19	United States
ORF7a_82_A	ORF7a	82	SRR15287105	27638	T	C	0,998553	2021-07-19	United States
ORF7a_120_I	ORF7a	120	SRR15287105	27752	C	T	1	2021-07-19	United States
ORF7b_40_I	ORF7b	40	SRR15287105	27874	C	T	0,643825	2021-07-19	United States
ORF8_60_F	ORF8	60	SRR15287105	28073	G	T	0,530593	2021-07-19	United States
ORF8_118_NA	ORF8	118	SRR15287105	28247	A	-GATTTC	0,986988	2021-07-19	United States
N_63_G	N	63	SRR15287105	28461	A	G	0,999298	2021-07-19	United States
N_203_M	N	203	SRR15287105	28881	G	T	0,999354	2021-07-19	United States
N_215_C	N	215	SRR15287105	28916	G	T	0,997004	2021-07-19	United States
N_377_Y	N	377	SRR15287105	29402	G	T	0,999187	2021-07-19	United States
ORF1ab_1306_S	ORF1ab	1306	SRR15287106	4181	G	T	0,995722	2021-07-19	United States
ORF1ab_2046_L	ORF1ab	2046	SRR15287106	6402	C	T	0,489826	2021-07-19	United States
ORF1ab_2125_Y	ORF1ab	2125	SRR15287106	6638	C	T	0,969477	2021-07-19	United States
ORF1ab_2287_S	ORF1ab	2287	SRR15287106	7124	C	T	0,994621	2021-07-19	United States
ORF1ab_2554_V	ORF1ab	2554	SRR15287106	7926	C	T	0,994092	2021-07-19	United States
ORF1ab_2930_L	ORF1ab	2930	SRR15287106	9053	G	T	0,996372	2021-07-19	United States
ORF1ab_3255_I	ORF1ab	3255	SRR15287106	10029	C	T	0,330765	2021-07-19	United States
ORF1ab_3646_A	ORF1ab	3646	SRR15287106	11201	A	G	0,916797	2021-07-19	United States
ORF1ab_183_V	ORF1ab	183	SRR15287106	14014	T	G	0,99515	2021-07-19	United States
ORF1ab_314_L	ORF1ab	314	SRR15287106	14408	C	T	0,25515	2021-07-19	United States
ORF1ab_662_S	ORF1ab	662	SRR15287106	15451	G	A	0,698138	2021-07-19	United States
ORF1ab_1000_L	ORF1ab	1000	SRR15287106	16466	C	T	0,999276	2021-07-19	United States
ORF1ab_1087_Y	ORF1ab	1087	SRR15287106	16726	C	T	0,993381	2021-07-19	United States
ORF1ab_1918_V	ORF1ab	1918	SRR15287106	19220	C	T	0,995281	2021-07-19	United States
S_19_R	S	19	SRR15287106	21618	C	G	0,846383	2021-07-19	United States
S_142_D	S	142	SRR15287106	21987	G	A	1	2021-07-19	United States
S_156_NA	S	156	SRR15287106	22028	G	-AGTTCA	0,998423	2021-07-19	United States
S_452_R	S	452	SRR15287106	22917	T	G	1	2021-07-19	United States
S_478_K	S	478	SRR15287106	22995	C	A	0,753534	2021-07-19	United States
S_614_G	S	614	SRR15287106	23403	A	G	1	2021-07-19	United States
S_681_R	S	681	SRR15287106	23604	C	G	0,998605	2021-07-19	United States
S_950_N	S	950	SRR15287106	24410	G	A	1	2021-07-19	United States
ORF3a_26_L	ORF3a	26	SRR15287106	25469	C	T	0,999308	2021-07-19	United States
M_82_T	M	82	SRR15287106	26767	T	C	0,995588	2021-07-19	United States
ORF7a_82_A	ORF7a	82	SRR15287106	27638	T	C	0,99928	2021-07-19	United States
ORF7a_120_I	ORF7a	120	SRR15287106	27752	C	T	0,99981	2021-07-19	United States
ORF7b_40_I	ORF7b	40	SRR15287106	27874	C	T	0,57209	2021-07-19	United States
ORF8_60_F	ORF8	60	SRR15287106	28073	G	T	0,54037	2021-07-19	United States
ORF8_118_NA	ORF8	118	SRR15287106	28247	A	-GATTTC	0,994757	2021-07-19	United States
N_63_G	N	63	SRR15287106	28461	A	G	0,999657	2021-07-19	United States
N_203_M	N	203	SRR15287106	28881	G	T	0,999875	2021-07-19	United States
N_215_C	N	215	SRR15287106	28916	G	T	0,998391	2021-07-19	United States
N_377_Y	N	377	SRR15287106	29402	G	T	0,999291	2021-07-19	United States
ORF1ab_309_L	ORF1ab	309	SRR15287107	1191	C	T	0,642938	2021-07-19	United States
ORF1ab_538_A	ORF1ab	538	SRR15287107	1877	T	G	0,994348	2021-07-19	United States
ORF1ab_1640_L	ORF1ab	1640	SRR15287107	5184	C	T	0,949086	2021-07-19	United States
ORF1ab_2930_L	ORF1ab	2930	SRR15287107	9053	G	T	0,995485	2021-07-19	United States
ORF1ab_3255_I	ORF1ab	3255	SRR15287107	10029	C	T	0,253995	2021-07-19	United States
ORF1ab_3646_A	ORF1ab	3646	SRR15287107	11201	A	G	0,941424	2021-07-19	United States
ORF1ab_3766_F	ORF1ab	3766	SRR15287107	11562	G	T	0,94327	2021-07-19	United States
ORF1ab_4079_I	ORF1ab	4079	SRR15287107	12501	C	T	0,99322	2021-07-19	United States
ORF1ab_314_L	ORF1ab	314	SRR15287107	14408	C	T	0,260741	2021-07-19	United States
ORF1ab_662_S	ORF1ab	662	SRR15287107	15451	G	A	0,711466	2021-07-19	United States
ORF1ab_1000_L	ORF1ab	1000	SRR15287107	16466	C	T	0,999681	2021-07-19	United States
ORF1ab_1918_V	ORF1ab	1918	SRR15287107	19220	C	T	0,999149	2021-07-19	United States
S_19_R	S	19	SRR15287107	21618	C	G	0,787592	2021-07-19	United States
S_142_D	S	142	SRR15287107	21987	G	A	1	2021-07-19	United States
S_156_NA	S	156	SRR15287107	22028	G	-AGTTCA	0,99269	2021-07-19	United States
S_452_R	S	452	SRR15287107	22917	T	G	0,998607	2021-07-19	United States
S_478_K	S	478	SRR15287107	22995	C	A	0,678227	2021-07-19	United States
S_614_G	S	614	SRR15287107	23403	A	G	0,999225	2021-07-19	United States
S_681_R	S	681	SRR15287107	23604	C	G	0,998599	2021-07-19	United States
S_950_N	S	950	SRR15287107	24410	G	A	0,999694	2021-07-19	United States
ORF3a_26_L	ORF3a	26	SRR15287107	25469	C	T	0,99972	2021-07-19	United States
ORF3a_239_Q	ORF3a	239	SRR15287107	26107	G	C	0,644905	2021-07-19	United States
M_82_T	M	82	SRR15287107	26767	T	C	0,997593	2021-07-19	United States
ORF7a_82_A	ORF7a	82	SRR15287107	27638	T	C	0,997849	2021-07-19	United States
ORF7a_120_I	ORF7a	120	SRR15287107	27752	C	T	1	2021-07-19	United States
ORF7b_40_I	ORF7b	40	SRR15287107	27874	C	T	0,621538	2021-07-19	United States
ORF8_118_NA	ORF8	118	SRR15287107	28247	A	-GATTTC	0,995098	2021-07-19	United States
N_63_G	N	63	SRR15287107	28461	A	G	0,999502	2021-07-19	United States
N_203_M	N	203	SRR15287107	28881	G	T	0,999802	2021-07-19	United States
N_215_C	N	215	SRR15287107	28916	G	T	0,997259	2021-07-19	United States
N_377_Y	N	377	SRR15287107	29402	G	T	0,999352	2021-07-19	United States
ORF1ab_261_N	ORF1ab	261	SRR15287108	1048	G	T	0,9941	2021-07-19	United States
ORF1ab_1306_S	ORF1ab	1306	SRR15287108	4181	G	T	0,996249	2021-07-19	United States
ORF1ab_1678_I	ORF1ab	1678	SRR15287108	5298	C	T	0,993432	2021-07-19	United States
ORF1ab_2046_L	ORF1ab	2046	SRR15287108	6402	C	T	0,492598	2021-07-19	United States
ORF1ab_2287_S	ORF1ab	2287	SRR15287108	7124	C	T	0,997432	2021-07-19	United States
ORF1ab_2868_C	ORF1ab	2868	SRR15287108	8867	G	T	0,994621	2021-07-19	United States
ORF1ab_2930_L	ORF1ab	2930	SRR15287108	9053	G	T	0,994253	2021-07-19	United States
ORF1ab_3255_I	ORF1ab	3255	SRR15287108	10029	C	T	0,337406	2021-07-19	United States
ORF1ab_3536_K	ORF1ab	3536	SRR15287108	10871	C	A	0,993165	2021-07-19	United States
ORF1ab_3646_A	ORF1ab	3646	SRR15287108	11201	A	G	0,927803	2021-07-19	United States
ORF1ab_314_L	ORF1ab	314	SRR15287108	14408	C	T	0,148946	2021-07-19	United States
ORF1ab_662_S	ORF1ab	662	SRR15287108	15451	G	A	0,636612	2021-07-19	United States
ORF1ab_1000_L	ORF1ab	1000	SRR15287108	16466	C	T	0,99895	2021-07-19	United States
ORF1ab_1918_V	ORF1ab	1918	SRR15287108	19220	C	T	0,997604	2021-07-19	United States
S_19_R	S	19	SRR15287108	21618	C	G	0,802048	2021-07-19	United States
S_142_D	S	142	SRR15287108	21987	G	A	0,997512	2021-07-19	United States
S_156_NA	S	156	SRR15287108	22028	G	-AGTTCA	0,994975	2021-07-19	United States
S_452_R	S	452	SRR15287108	22917	T	G	1	2021-07-19	United States
S_478_K	S	478	SRR15287108	22995	C	A	0,853659	2021-07-19	United States
S_614_G	S	614	SRR15287108	23403	A	G	0,996812	2021-07-19	United States
S_681_R	S	681	SRR15287108	23604	C	G	0,999205	2021-07-19	United States
S_950_N	S	950	SRR15287108	24410	G	A	1	2021-07-19	United States
ORF3a_26_L	ORF3a	26	SRR15287108	25469	C	T	0,999274	2021-07-19	United States
ORF3a_238_Y	ORF3a	238	SRR15287108	26104	G	T	0,995845	2021-07-19	United States
M_82_T	M	82	SRR15287108	26767	T	C	0,996307	2021-07-19	United States
ORF7a_82_A	ORF7a	82	SRR15287108	27638	T	C	1	2021-07-19	United States
ORF7a_120_I	ORF7a	120	SRR15287108	27752	C	T	1	2021-07-19	United States
ORF7b_40_I	ORF7b	40	SRR15287108	27874	C	T	0,461486	2021-07-19	United States
ORF8_118_NA	ORF8	118	SRR15287108	28247	A	-GATTTC	0,995212	2021-07-19	United States
N_63_G	N	63	SRR15287108	28461	A	G	0,999147	2021-07-19	United States
N_203_M	N	203	SRR15287108	28881	G	T	0,998137	2021-07-19	United States
N_215_C	N	215	SRR15287108	28916	G	T	0,993089	2021-07-19	United States
N_377_Y	N	377	SRR15287108	29402	G	T	0,999178	2021-07-19	United States
ORF1ab_1306_S	ORF1ab	1306	SRR15287111	4181	G	T	0,977601	2021-07-19	United States
ORF1ab_2046_L	ORF1ab	2046	SRR15287111	6402	C	T	0,424365	2021-07-19	United States
ORF1ab_2287_S	ORF1ab	2287	SRR15287111	7124	C	T	0,980604	2021-07-19	United States
ORF1ab_2930_L	ORF1ab	2930	SRR15287111	9053	G	T	0,951128	2021-07-19	United States
ORF1ab_3255_I	ORF1ab	3255	SRR15287111	10029	C	T	0,234877	2021-07-19	United States
ORF1ab_3646_A	ORF1ab	3646	SRR15287111	11201	A	G	0,932235	2021-07-19	United States
ORF1ab_3731_V	ORF1ab	3731	SRR15287111	11456	A	G	0,985543	2021-07-19	United States
ORF1ab_314_L	ORF1ab	314	SRR15287111	14408	C	T	0,290612	2021-07-19	United States
ORF1ab_662_S	ORF1ab	662	SRR15287111	15451	G	A	0,732337	2021-07-19	United States
ORF1ab_1000_L	ORF1ab	1000	SRR15287111	16466	C	T	0,998854	2021-07-19	United States
ORF1ab_1092_F	ORF1ab	1092	SRR15287111	16741	G	T	0,968291	2021-07-19	United States
ORF1ab_1184_D	ORF1ab	1184	SRR15287111	17019	G	T	0,974471	2021-07-19	United States
ORF1ab_1918_V	ORF1ab	1918	SRR15287111	19220	C	T	0,967087	2021-07-19	United States
S_19_R	S	19	SRR15287111	21618	C	G	0,943515	2021-07-19	United States
S_142_D	S	142	SRR15287111	21987	G	A	0,997175	2021-07-19	United States
S_156_NA	S	156	SRR15287111	22028	G	-AGTTCA	0,997183	2021-07-19	United States
S_452_R	S	452	SRR15287111	22917	T	G	0,995413	2021-07-19	United States
S_478_K	S	478	SRR15287111	22995	C	A	0,861186	2021-07-19	United States
S_614_G	S	614	SRR15287111	23403	A	G	0,998641	2021-07-19	United States
S_681_R	S	681	SRR15287111	23604	C	G	0,999473	2021-07-19	United States
S_950_N	S	950	SRR15287111	24410	G	A	1	2021-07-19	United States
ORF3a_26_L	ORF3a	26	SRR15287111	25469	C	T	0,998021	2021-07-19	United States
ORF3a_245_K	ORF3a	245	SRR15287111	26125	C	A	0,210891	2021-07-19	United States
M_82_T	M	82	SRR15287111	26767	T	C	0,995862	2021-07-19	United States
ORF7a_82_A	ORF7a	82	SRR15287111	27638	T	C	0,994334	2021-07-19	United States
ORF7a_120_I	ORF7a	120	SRR15287111	27752	C	T	1	2021-07-19	United States
ORF7b_40_I	ORF7b	40	SRR15287111	27874	C	T	0,570602	2021-07-19	United States
ORF8_107_NA	ORF8	107	SRR15287111	28214	C	+T	0,912649	2021-07-19	United States
ORF8_118_NA	ORF8	118	SRR15287111	28247	A	-GATTTC	0,994259	2021-07-19	United States
N_63_G	N	63	SRR15287111	28461	A	G	0,998379	2021-07-19	United States
N_203_M	N	203	SRR15287111	28881	G	T	0,998599	2021-07-19	United States
N_215_C	N	215	SRR15287111	28916	G	T	0,996042	2021-07-19	United States
N_377_Y	N	377	SRR15287111	29402	G	T	0,998917	2021-07-19	United States
ORF1ab_1306_S	ORF1ab	1306	SRR15287112	4181	G	T	0,991103	2021-07-19	United States
ORF1ab_2046_L	ORF1ab	2046	SRR15287112	6402	C	T	0,491001	2021-07-19	United States
ORF1ab_2287_S	ORF1ab	2287	SRR15287112	7124	C	T	0,9933	2021-07-19	United States
ORF1ab_2930_L	ORF1ab	2930	SRR15287112	9053	G	T	0,940741	2021-07-19	United States
ORF1ab_3255_I	ORF1ab	3255	SRR15287112	10029	C	T	0,34085	2021-07-19	United States
ORF1ab_3603_NA	ORF1ab	3603	SRR15287112	11074	C	-T	0,0500689	2021-07-19	United States
ORF1ab_3646_A	ORF1ab	3646	SRR15287112	11201	A	G	0,921527	2021-07-19	United States
ORF1ab_314_L	ORF1ab	314	SRR15287112	14408	C	T	0,0909667	2021-07-19	United States
ORF1ab_662_S	ORF1ab	662	SRR15287112	15451	G	A	0,674289	2021-07-19	United States
ORF1ab_1000_L	ORF1ab	1000	SRR15287112	16466	C	T	0,999263	2021-07-19	United States
ORF1ab_1257_V	ORF1ab	1257	SRR15287112	17236	A	G	0,993622	2021-07-19	United States
ORF1ab_1918_V	ORF1ab	1918	SRR15287112	19220	C	T	0,998411	2021-07-19	United States
S_19_R	S	19	SRR15287112	21618	C	G	0,809129	2021-07-19	United States
S_142_D	S	142	SRR15287112	21987	G	A	0,994186	2021-07-19	United States
S_156_NA	S	156	SRR15287112	22028	G	-AGTTCA	0,987952	2021-07-19	United States
S_452_R	S	452	SRR15287112	22917	T	G	1	2021-07-19	United States
S_478_K	S	478	SRR15287112	22995	C	A	0,647482	2021-07-19	United States
S_614_G	S	614	SRR15287112	23403	A	G	1	2021-07-19	United States
S_681_R	S	681	SRR15287112	23604	C	G	1	2021-07-19	United States
S_950_N	S	950	SRR15287112	24410	G	A	0,999166	2021-07-19	United States
ORF3a_26_L	ORF3a	26	SRR15287112	25469	C	T	0,999671	2021-07-19	United States
ORF3a_50_I	ORF3a	50	SRR15287112	25540	G	A	0,930496	2021-07-19	United States
M_82_T	M	82	SRR15287112	26767	T	C	0,99292	2021-07-19	United States
ORF7a_82_A	ORF7a	82	SRR15287112	27638	T	C	1	2021-07-19	United States
ORF7a_120_I	ORF7a	120	SRR15287112	27752	C	T	1	2021-07-19	United States
ORF7b_40_I	ORF7b	40	SRR15287112	27874	C	T	0,526093	2021-07-19	United States
ORF8_118_NA	ORF8	118	SRR15287112	28247	A	-GATTTC	0,99325	2021-07-19	United States
N_63_G	N	63	SRR15287112	28461	A	G	1	2021-07-19	United States
N_203_M	N	203	SRR15287112	28881	G	T	1	2021-07-19	United States
N_215_C	N	215	SRR15287112	28916	G	T	0,99422	2021-07-19	United States
N_377_Y	N	377	SRR15287112	29402	G	T	1	2021-07-19	United States
ORF1ab_121_F	ORF1ab	121	SRR15287113	626	G	T	0,992647	2021-07-19	United States
ORF1ab_599_V	ORF1ab	599	SRR15287113	2061	C	T	0,995804	2021-07-19	United States
ORF1ab_1306_S	ORF1ab	1306	SRR15287113	4181	G	T	1	2021-07-19	United States
ORF1ab_2046_L	ORF1ab	2046	SRR15287113	6402	C	T	0,824306	2021-07-19	United States
ORF1ab_2287_S	ORF1ab	2287	SRR15287113	7124	C	T	1	2021-07-19	United States
ORF1ab_2930_L	ORF1ab	2930	SRR15287113	9053	G	T	1	2021-07-19	United States
ORF1ab_3255_I	ORF1ab	3255	SRR15287113	10029	C	T	0,151793	2021-07-19	United States
ORF1ab_3646_A	ORF1ab	3646	SRR15287113	11201	A	G	0,951371	2021-07-19	United States
ORF1ab_314_L	ORF1ab	314	SRR15287113	14408	C	T	0,402923	2021-07-19	United States
ORF1ab_662_S	ORF1ab	662	SRR15287113	15451	G	A	0,800591	2021-07-19	United States
ORF1ab_1000_L	ORF1ab	1000	SRR15287113	16466	C	T	0,998555	2021-07-19	United States
ORF1ab_1315_C	ORF1ab	1315	SRR15287113	17410	C	T	0,979028	2021-07-19	United States
ORF1ab_1918_V	ORF1ab	1918	SRR15287113	19220	C	T	0,999376	2021-07-19	United States
S_19_R	S	19	SRR15287113	21618	C	G	0,929648	2021-07-19	United States
S_142_D	S	142	SRR15287113	21987	G	A	1	2021-07-19	United States
S_156_NA	S	156	SRR15287113	22028	G	-AGTTCA	1	2021-07-19	United States
S_452_R	S	452	SRR15287113	22917	T	G	0,994845	2021-07-19	United States
S_478_K	S	478	SRR15287113	22995	C	A	0,580547	2021-07-19	United States
S_614_G	S	614	SRR15287113	23403	A	G	1	2021-07-19	United States
S_681_R	S	681	SRR15287113	23604	C	G	1	2021-07-19	United States
S_950_N	S	950	SRR15287113	24410	G	A	1	2021-07-19	United States
S_1104_L	S	1104	SRR15287113	24872	G	T	0,985507	2021-07-19	United States
S_1177_I	S	1177	SRR15287113	25091	G	A	0,99	2021-07-19	United States
ORF3a_26_L	ORF3a	26	SRR15287113	25469	C	T	0,998848	2021-07-19	United States
M_82_T	M	82	SRR15287113	26767	T	C	0,991166	2021-07-19	United States
ORF7a_82_A	ORF7a	82	SRR15287113	27638	T	C	0,987382	2021-07-19	United States
ORF7a_120_I	ORF7a	120	SRR15287113	27752	C	T	0,99708	2021-07-19	United States
ORF7a_121_*	ORF7a	121	SRR15287113	27754	G	T	0,997072	2021-07-19	United States
ORF7b_40_I	ORF7b	40	SRR15287113	27874	C	T	0,69697	2021-07-19	United States
ORF8_64_*	ORF8	64	SRR15287113	28083	G	T	0,92635	2021-07-19	United States
ORF8_118_NA	ORF8	118	SRR15287113	28247	A	-GATTTC	0,992069	2021-07-19	United States
N_63_G	N	63	SRR15287113	28461	A	G	1	2021-07-19	United States
N_203_M	N	203	SRR15287113	28881	G	T	1	2021-07-19	United States
N_215_C	N	215	SRR15287113	28916	G	T	1	2021-07-19	United States
N_377_Y	N	377	SRR15287113	29402	G	T	0,998192	2021-07-19	United States
ORF1ab_309_L	ORF1ab	309	SRR15287114	1191	C	T	0,655172	2021-07-19	United States
ORF1ab_538_A	ORF1ab	538	SRR15287114	1877	T	G	0,986938	2021-07-19	United States
ORF1ab_1640_L	ORF1ab	1640	SRR15287114	5184	C	T	0,953271	2021-07-19	United States
ORF1ab_3209_V	ORF1ab	3209	SRR15287114	9891	C	T	0,996324	2021-07-19	United States
ORF1ab_3718_A	ORF1ab	3718	SRR15287114	11418	T	C	0,985714	2021-07-19	United States
ORF1ab_314_L	ORF1ab	314	SRR15287114	14408	C	T	0,235043	2021-07-19	United States
ORF1ab_662_S	ORF1ab	662	SRR15287114	15451	G	A	0,70297	2021-07-19	United States
ORF1ab_1000_L	ORF1ab	1000	SRR15287114	16466	C	T	0,997753	2021-07-19	United States
ORF1ab_1441_H	ORF1ab	1441	SRR15287114	17790	G	T	0,946629	2021-07-19	United States
ORF1ab_1570_L	ORF1ab	1570	SRR15287114	18176	C	T	0,97992	2021-07-19	United States
ORF1ab_1898_F	ORF1ab	1898	SRR15287114	19160	C	T	0,983178	2021-07-19	United States
ORF1ab_2417_I	ORF1ab	2417	SRR15287114	20718	G	T	0,988281	2021-07-19	United States
S_19_R	S	19	SRR15287114	21618	C	G	0,914877	2021-07-19	United States
S_142_D	S	142	SRR15287114	21987	G	A	1	2021-07-19	United States
S_156_NA	S	156	SRR15287114	22028	G	-AGTTCA	0,987013	2021-07-19	United States
S_452_R	S	452	SRR15287114	22917	T	G	1	2021-07-19	United States
S_478_K	S	478	SRR15287114	22995	C	A	0,695122	2021-07-19	United States
S_614_G	S	614	SRR15287114	23403	A	G	1	2021-07-19	United States
S_681_R	S	681	SRR15287114	23604	C	G	0,995227	2021-07-19	United States
S_950_N	S	950	SRR15287114	24410	G	A	0,998649	2021-07-19	United States
ORF3a_26_L	ORF3a	26	SRR15287114	25469	C	T	0,999122	2021-07-19	United States
M_82_T	M	82	SRR15287114	26767	T	C	0,998227	2021-07-19	United States
ORF7a_82_A	ORF7a	82	SRR15287114	27638	T	C	1	2021-07-19	United States
ORF7a_116_F	ORF7a	116	SRR15287114	27739	C	T	0,995979	2021-07-19	United States
ORF7a_120_I	ORF7a	120	SRR15287114	27752	C	T	1	2021-07-19	United States
ORF8_118_NA	ORF8	118	SRR15287114	28247	A	-GATTTC	0,995296	2021-07-19	United States
N_63_G	N	63	SRR15287114	28461	A	G	0,999012	2021-07-19	United States
N_203_M	N	203	SRR15287114	28881	G	T	0,998783	2021-07-19	United States
N_377_Y	N	377	SRR15287114	29402	G	T	0,999637	2021-07-19	United States
ORF1ab_1306_S	ORF1ab	1306	SRR15287115	4181	G	T	0,9993	2021-07-19	United States
ORF1ab_2046_L	ORF1ab	2046	SRR15287115	6402	C	T	0,798461	2021-07-19	United States
ORF1ab_2287_S	ORF1ab	2287	SRR15287115	7124	C	T	0,999588	2021-07-19	United States
ORF1ab_2930_L	ORF1ab	2930	SRR15287115	9053	G	T	0,997199	2021-07-19	United States
ORF1ab_3255_I	ORF1ab	3255	SRR15287115	10029	C	T	0,235032	2021-07-19	United States
ORF1ab_3646_A	ORF1ab	3646	SRR15287115	11201	A	G	0,950284	2021-07-19	United States
ORF1ab_314_L	ORF1ab	314	SRR15287115	14408	C	T	0,331459	2021-07-19	United States
ORF1ab_662_S	ORF1ab	662	SRR15287115	15451	G	A	0,752158	2021-07-19	United States
ORF1ab_1000_L	ORF1ab	1000	SRR15287115	16466	C	T	0,998633	2021-07-19	United States
ORF1ab_1257_V	ORF1ab	1257	SRR15287115	17236	A	G	0,999767	2021-07-19	United States
ORF1ab_1918_V	ORF1ab	1918	SRR15287115	19220	C	T	0,999209	2021-07-19	United States
S_19_R	S	19	SRR15287115	21618	C	G	0,818945	2021-07-19	United States
S_142_D	S	142	SRR15287115	21987	G	A	1	2021-07-19	United States
S_156_NA	S	156	SRR15287115	22028	G	-AGTTCA	0,995595	2021-07-19	United States
S_452_R	S	452	SRR15287115	22917	T	G	1	2021-07-19	United States
S_478_K	S	478	SRR15287115	22995	C	A	0,589265	2021-07-19	United States
S_614_G	S	614	SRR15287115	23403	A	G	1	2021-07-19	United States
S_681_R	S	681	SRR15287115	23604	C	G	0,998161	2021-07-19	United States
S_950_N	S	950	SRR15287115	24410	G	A	1	2021-07-19	United States
ORF3a_26_L	ORF3a	26	SRR15287115	25469	C	T	0,999535	2021-07-19	United States
M_82_T	M	82	SRR15287115	26767	T	C	0,994819	2021-07-19	United States
ORF7a_82_A	ORF7a	82	SRR15287115	27638	T	C	1	2021-07-19	United States
ORF7a_120_I	ORF7a	120	SRR15287115	27752	C	T	1	2021-07-19	United States
ORF7b_40_I	ORF7b	40	SRR15287115	27874	C	T	0,63321	2021-07-19	United States
ORF8_118_NA	ORF8	118	SRR15287115	28247	A	-GATTTC	0,994654	2021-07-19	United States
N_63_G	N	63	SRR15287115	28461	A	G	0,999603	2021-07-19	United States
N_203_M	N	203	SRR15287115	28881	G	T	1	2021-07-19	United States
N_215_C	N	215	SRR15287115	28916	G	T	0,998909	2021-07-19	United States
N_377_Y	N	377	SRR15287115	29402	G	T	1	2021-07-19	United States
ORF1ab_1306_S	ORF1ab	1306	SRR15287118	4181	G	T	0,998569	2021-07-19	United States
ORF1ab_2046_L	ORF1ab	2046	SRR15287118	6402	C	T	0,866005	2021-07-19	United States
ORF1ab_2287_S	ORF1ab	2287	SRR15287118	7124	C	T	1	2021-07-19	United States
ORF1ab_2930_L	ORF1ab	2930	SRR15287118	9053	G	T	1	2021-07-19	United States
ORF1ab_3255_I	ORF1ab	3255	SRR15287118	10029	C	T	0,213756	2021-07-19	United States
ORF1ab_3646_A	ORF1ab	3646	SRR15287118	11201	A	G	0,966329	2021-07-19	United States
ORF1ab_314_L	ORF1ab	314	SRR15287118	14408	C	T	0,392008	2021-07-19	United States
ORF1ab_662_S	ORF1ab	662	SRR15287118	15451	G	A	0,7249	2021-07-19	United States
ORF1ab_1000_L	ORF1ab	1000	SRR15287118	16466	C	T	0,998953	2021-07-19	United States
ORF1ab_1257_V	ORF1ab	1257	SRR15287118	17236	A	G	0,998346	2021-07-19	United States
ORF1ab_1918_V	ORF1ab	1918	SRR15287118	19220	C	T	0,999527	2021-07-19	United States
S_19_R	S	19	SRR15287118	21618	C	G	0,753494	2021-07-19	United States
S_142_D	S	142	SRR15287118	21987	G	A	1	2021-07-19	United States
S_156_NA	S	156	SRR15287118	22028	G	-AGTTCA	1	2021-07-19	United States
S_452_R	S	452	SRR15287118	22917	T	G	1	2021-07-19	United States
S_478_K	S	478	SRR15287118	22995	C	A	0,537538	2021-07-19	United States
S_614_G	S	614	SRR15287118	23403	A	G	1	2021-07-19	United States
S_681_R	S	681	SRR15287118	23604	C	G	1	2021-07-19	United States
S_950_N	S	950	SRR15287118	24410	G	A	1	2021-07-19	United States
ORF3a_26_L	ORF3a	26	SRR15287118	25469	C	T	0,999768	2021-07-19	United States
ORF3a_104_S	ORF3a	104	SRR15287118	25702	C	T	0,993441	2021-07-19	United States
M_82_T	M	82	SRR15287118	26767	T	C	0,991361	2021-07-19	United States
ORF7a_82_A	ORF7a	82	SRR15287118	27638	T	C	1	2021-07-19	United States
ORF7a_120_I	ORF7a	120	SRR15287118	27752	C	T	1	2021-07-19	United States
ORF7b_40_I	ORF7b	40	SRR15287118	27874	C	T	0,758856	2021-07-19	United States
ORF8_118_NA	ORF8	118	SRR15287118	28247	A	-GATTTC	0,994341	2021-07-19	United States
N_63_G	N	63	SRR15287118	28461	A	G	0,998437	2021-07-19	United States
N_203_M	N	203	SRR15287118	28881	G	T	1	2021-07-19	United States
N_208_S	N	208	SRR15287118	28895	G	T	0,998487	2021-07-19	United States
N_215_C	N	215	SRR15287118	28916	G	T	0,998549	2021-07-19	United States
N_377_Y	N	377	SRR15287118	29402	G	T	1	2021-07-19	United States
ORF1ab_1306_S	ORF1ab	1306	SRR15287119	4181	G	T	0,996815	2021-07-20	United States
ORF1ab_2046_L	ORF1ab	2046	SRR15287119	6402	C	T	0,703277	2021-07-20	United States
ORF1ab_2287_S	ORF1ab	2287	SRR15287119	7124	C	T	0,999289	2021-07-20	United States
ORF1ab_2855_V	ORF1ab	2855	SRR15287119	8829	C	T	0,992726	2021-07-20	United States
ORF1ab_2930_L	ORF1ab	2930	SRR15287119	9053	G	T	0,991254	2021-07-20	United States
ORF1ab_3255_I	ORF1ab	3255	SRR15287119	10029	C	T	0,203978	2021-07-20	United States
ORF1ab_3603_NA	ORF1ab	3603	SRR15287119	11074	C	+T	0,0857295	2021-07-20	United States
ORF1ab_3606_NA	ORF1ab	3606	SRR15287119	11082	T	-G	0,0983694	2021-07-20	United States
ORF1ab_3606_F	ORF1ab	3606	SRR15287119	11083	G	T	0,989365	2021-07-20	United States
ORF1ab_3646_A	ORF1ab	3646	SRR15287119	11201	A	G	0,954616	2021-07-20	United States
ORF1ab_314_L	ORF1ab	314	SRR15287119	14408	C	T	0,162801	2021-07-20	United States
ORF1ab_662_S	ORF1ab	662	SRR15287119	15451	G	A	0,720373	2021-07-20	United States
ORF1ab_1000_L	ORF1ab	1000	SRR15287119	16466	C	T	0,998492	2021-07-20	United States
ORF1ab_1847_S	ORF1ab	1847	SRR15287119	19006	G	T	0,988774	2021-07-20	United States
ORF1ab_1918_V	ORF1ab	1918	SRR15287119	19220	C	T	1	2021-07-20	United States
S_19_R	S	19	SRR15287119	21618	C	G	0,814907	2021-07-20	United States
S_142_D	S	142	SRR15287119	21987	G	A	1	2021-07-20	United States
S_156_NA	S	156	SRR15287119	22028	G	-AGTTCA	1	2021-07-20	United States
S_452_R	S	452	SRR15287119	22917	T	G	1	2021-07-20	United States
S_478_K	S	478	SRR15287119	22995	C	A	0,771357	2021-07-20	United States
S_614_G	S	614	SRR15287119	23403	A	G	0,995392	2021-07-20	United States
S_681_R	S	681	SRR15287119	23604	C	G	1	2021-07-20	United States
S_950_N	S	950	SRR15287119	24410	G	A	0,999415	2021-07-20	United States
ORF3a_26_L	ORF3a	26	SRR15287119	25469	C	T	0,997539	2021-07-20	United States
M_82_T	M	82	SRR15287119	26767	T	C	0,979328	2021-07-20	United States
ORF7a_82_A	ORF7a	82	SRR15287119	27638	T	C	0,997925	2021-07-20	United States
ORF7a_120_I	ORF7a	120	SRR15287119	27752	C	T	1	2021-07-20	United States
ORF7b_40_I	ORF7b	40	SRR15287119	27874	C	T	0,545648	2021-07-20	United States
ORF8_118_NA	ORF8	118	SRR15287119	28247	A	-GATTTC	0,992152	2021-07-20	United States
N_63_G	N	63	SRR15287119	28461	A	G	0,999015	2021-07-20	United States
N_203_M	N	203	SRR15287119	28881	G	T	0,99822	2021-07-20	United States
N_215_C	N	215	SRR15287119	28916	G	T	0,997268	2021-07-20	United States
N_377_Y	N	377	SRR15287119	29402	G	T	0,998775	2021-07-20	United States
ORF1ab_599_V	ORF1ab	599	SRR15287121	2061	C	T	0,988327	2021-07-20	United States
ORF1ab_671_T	ORF1ab	671	SRR15287121	2277	T	C	0,978208	2021-07-20	United States
ORF1ab_1306_S	ORF1ab	1306	SRR15287121	4181	G	T	0,97381	2021-07-20	United States
ORF1ab_2046_L	ORF1ab	2046	SRR15287121	6402	C	T	0,705515	2021-07-20	United States
ORF1ab_2152_I	ORF1ab	2152	SRR15287121	6720	C	T	1	2021-07-20	United States
ORF1ab_2287_S	ORF1ab	2287	SRR15287121	7124	C	T	0,990405	2021-07-20	United States
ORF1ab_2769_R	ORF1ab	2769	SRR15287121	8570	T	C	0,213918	2021-07-20	United States
ORF1ab_2930_L	ORF1ab	2930	SRR15287121	9053	G	T	0,958801	2021-07-20	United States
ORF1ab_3089_S	ORF1ab	3089	SRR15287121	9531	T	C	0,0753376	2021-07-20	United States
ORF1ab_3255_I	ORF1ab	3255	SRR15287121	10029	C	T	0,199229	2021-07-20	United States
ORF1ab_3646_A	ORF1ab	3646	SRR15287121	11201	A	G	0,947045	2021-07-20	United States
ORF1ab_4352_M	ORF1ab	4352	SRR15287121	13321	A	G	0,0717489	2021-07-20	United States
ORF1ab_314_L	ORF1ab	314	SRR15287121	14408	C	T	0,204673	2021-07-20	United States
ORF1ab_662_S	ORF1ab	662	SRR15287121	15451	G	A	0,721701	2021-07-20	United States
ORF1ab_1000_L	ORF1ab	1000	SRR15287121	16466	C	T	0,995185	2021-07-20	United States
ORF1ab_1918_V	ORF1ab	1918	SRR15287121	19220	C	T	0,990614	2021-07-20	United States
S_19_R	S	19	SRR15287121	21618	C	G	0,839117	2021-07-20	United States
S_142_D	S	142	SRR15287121	21987	G	A	1	2021-07-20	United States
S_156_NA	S	156	SRR15287121	22028	G	-AGTTCA	1	2021-07-20	United States
S_452_R	S	452	SRR15287121	22917	T	G	1	2021-07-20	United States
S_478_K	S	478	SRR15287121	22995	C	A	0,786378	2021-07-20	United States
S_614_G	S	614	SRR15287121	23403	A	G	1	2021-07-20	United States
S_681_R	S	681	SRR15287121	23604	C	G	1	2021-07-20	United States
S_950_N	S	950	SRR15287121	24410	G	A	1	2021-07-20	United States
S_1104_L	S	1104	SRR15287121	24872	G	T	0,996063	2021-07-20	United States
ORF3a_26_L	ORF3a	26	SRR15287121	25469	C	T	0,99854	2021-07-20	United States
M_82_T	M	82	SRR15287121	26767	T	C	0,970326	2021-07-20	United States
ORF7a_82_A	ORF7a	82	SRR15287121	27638	T	C	0,994792	2021-07-20	United States
ORF7a_116_F	ORF7a	116	SRR15287121	27739	C	T	0,29771	2021-07-20	United States
ORF7a_120_I	ORF7a	120	SRR15287121	27752	C	T	1	2021-07-20	United States
ORF7b_40_I	ORF7b	40	SRR15287121	27874	C	T	0,542929	2021-07-20	United States
ORF8_102_W	ORF8	102	SRR15287121	28199	T	G	0,978909	2021-07-20	United States
ORF8_118_NA	ORF8	118	SRR15287121	28247	A	-GATTTC	0,991868	2021-07-20	United States
N_63_G	N	63	SRR15287121	28461	A	G	0,990164	2021-07-20	United States
N_203_M	N	203	SRR15287121	28881	G	T	0,98913	2021-07-20	United States
N_215_C	N	215	SRR15287121	28916	G	T	0,986842	2021-07-20	United States
N_377_Y	N	377	SRR15287121	29402	G	T	0,998542	2021-07-20	United States
ORF1ab_1306_S	ORF1ab	1306	SRR15287127	4181	G	T	1	2021-07-19	United States
ORF1ab_2046_L	ORF1ab	2046	SRR15287127	6402	C	T	0,603825	2021-07-19	United States
ORF1ab_2125_Y	ORF1ab	2125	SRR15287127	6638	C	T	0,94517	2021-07-19	United States
ORF1ab_2287_S	ORF1ab	2287	SRR15287127	7124	C	T	1	2021-07-19	United States
ORF1ab_2554_V	ORF1ab	2554	SRR15287127	7926	C	T	1	2021-07-19	United States
ORF1ab_2930_L	ORF1ab	2930	SRR15287127	9053	G	T	0,984694	2021-07-19	United States
ORF1ab_3255_I	ORF1ab	3255	SRR15287127	10029	C	T	0,2163	2021-07-19	United States
ORF1ab_3646_A	ORF1ab	3646	SRR15287127	11201	A	G	0,935838	2021-07-19	United States
ORF1ab_183_V	ORF1ab	183	SRR15287127	14014	T	G	0,981053	2021-07-19	United States
ORF1ab_314_L	ORF1ab	314	SRR15287127	14408	C	T	0,328571	2021-07-19	United States
ORF1ab_662_S	ORF1ab	662	SRR15287127	15451	G	A	0,750865	2021-07-19	United States
ORF1ab_1000_L	ORF1ab	1000	SRR15287127	16466	C	T	0,998244	2021-07-19	United States
ORF1ab_1087_Y	ORF1ab	1087	SRR15287127	16726	C	T	0,987363	2021-07-19	United States
ORF1ab_1918_V	ORF1ab	1918	SRR15287127	19220	C	T	0,997945	2021-07-19	United States
S_19_R	S	19	SRR15287127	21618	C	G	0,934156	2021-07-19	United States
S_142_D	S	142	SRR15287127	21987	G	A	0,993671	2021-07-19	United States
S_156_NA	S	156	SRR15287127	22028	G	-AGTTCA	0,993631	2021-07-19	United States
S_452_R	S	452	SRR15287127	22917	T	G	1	2021-07-19	United States
S_478_K	S	478	SRR15287127	22995	C	A	0,838298	2021-07-19	United States
S_614_G	S	614	SRR15287127	23403	A	G	1	2021-07-19	United States
S_681_R	S	681	SRR15287127	23604	C	G	1	2021-07-19	United States
S_950_N	S	950	SRR15287127	24410	G	A	1	2021-07-19	United States
ORF3a_26_L	ORF3a	26	SRR15287127	25469	C	T	0,99918	2021-07-19	United States
M_82_T	M	82	SRR15287127	26767	T	C	0,995086	2021-07-19	United States
ORF7a_82_A	ORF7a	82	SRR15287127	27638	T	C	1	2021-07-19	United States
ORF7a_120_I	ORF7a	120	SRR15287127	27752	C	T	1	2021-07-19	United States
ORF7b_40_I	ORF7b	40	SRR15287127	27874	C	T	0,469945	2021-07-19	United States
ORF8_60_F	ORF8	60	SRR15287127	28073	G	T	0,329331	2021-07-19	United States
ORF8_118_NA	ORF8	118	SRR15287127	28247	A	-GATTTC	0,98913	2021-07-19	United States
N_63_G	N	63	SRR15287127	28461	A	G	0,997753	2021-07-19	United States
N_203_M	N	203	SRR15287127	28881	G	T	0,996627	2021-07-19	United States
N_215_C	N	215	SRR15287127	28916	G	T	0,996779	2021-07-19	United States
N_348_H	N	348	SRR15287127	29315	G	C	0,978006	2021-07-19	United States
N_377_Y	N	377	SRR15287127	29402	G	T	1	2021-07-19	United States
ORF1ab_1306_S	ORF1ab	1306	SRR15287139	4181	G	T	0,99931	2021-07-20	United States
ORF1ab_1758_H	ORF1ab	1758	SRR15287139	5539	G	T	0,997267	2021-07-20	United States
ORF1ab_2046_L	ORF1ab	2046	SRR15287139	6402	C	T	0,612355	2021-07-20	United States
ORF1ab_2287_S	ORF1ab	2287	SRR15287139	7124	C	T	0,999214	2021-07-20	United States
ORF1ab_2355_S	ORF1ab	2355	SRR15287139	7328	G	T	0,190141	2021-07-20	United States
ORF1ab_2930_L	ORF1ab	2930	SRR15287139	9053	G	T	0,99871	2021-07-20	United States
ORF1ab_3255_I	ORF1ab	3255	SRR15287139	10029	C	T	0,287369	2021-07-20	United States
ORF1ab_3483_F	ORF1ab	3483	SRR15287139	10712	C	T	0,095692	2021-07-20	United States
ORF1ab_3646_A	ORF1ab	3646	SRR15287139	11201	A	G	0,945861	2021-07-20	United States
ORF1ab_314_L	ORF1ab	314	SRR15287139	14408	C	T	0,23694	2021-07-20	United States
ORF1ab_662_S	ORF1ab	662	SRR15287139	15451	G	A	0,748582	2021-07-20	United States
ORF1ab_1000_L	ORF1ab	1000	SRR15287139	16466	C	T	0,999653	2021-07-20	United States
ORF1ab_1918_V	ORF1ab	1918	SRR15287139	19220	C	T	0,999297	2021-07-20	United States
S_19_R	S	19	SRR15287139	21618	C	G	0,701634	2021-07-20	United States
S_112_L	S	112	SRR15287139	21897	C	T	0,998723	2021-07-20	United States
S_142_D	S	142	SRR15287139	21987	G	A	0,999779	2021-07-20	United States
S_156_NA	S	156	SRR15287139	22028	G	-AGTTCA	0,998445	2021-07-20	United States
S_452_R	S	452	SRR15287139	22917	T	G	0,9992	2021-07-20	United States
S_478_K	S	478	SRR15287139	22995	C	A	0,746978	2021-07-20	United States
S_614_G	S	614	SRR15287139	23403	A	G	0,999871	2021-07-20	United States
S_681_R	S	681	SRR15287139	23604	C	G	0,999485	2021-07-20	United States
S_950_N	S	950	SRR15287139	24410	G	A	0,99973	2021-07-20	United States
ORF3a_26_L	ORF3a	26	SRR15287139	25469	C	T	0,999696	2021-07-20	United States
ORF3a_239_Q	ORF3a	239	SRR15287139	26107	G	C	0,70652	2021-07-20	United States
M_82_T	M	82	SRR15287139	26767	T	C	0,993772	2021-07-20	United States
ORF7a_82_A	ORF7a	82	SRR15287139	27638	T	C	0,999645	2021-07-20	United States
ORF7a_120_I	ORF7a	120	SRR15287139	27752	C	T	0,999646	2021-07-20	United States
ORF7b_40_I	ORF7b	40	SRR15287139	27874	C	T	0,651683	2021-07-20	United States
ORF8_118_NA	ORF8	118	SRR15287139	28247	A	-GATTTC	0,997784	2021-07-20	United States
N_63_G	N	63	SRR15287139	28461	A	G	0,999329	2021-07-20	United States
N_203_M	N	203	SRR15287139	28881	G	T	0,999673	2021-07-20	United States
N_215_C	N	215	SRR15287139	28916	G	T	0,999249	2021-07-20	United States
N_377_Y	N	377	SRR15287139	29402	G	T	0,999678	2021-07-20	United States
ORF1ab_1306_S	ORF1ab	1306	SRR15287142	4181	G	T	0,999376	2021-07-20	United States
ORF1ab_2046_L	ORF1ab	2046	SRR15287142	6402	C	T	0,273412	2021-07-20	United States
ORF1ab_2125_Y	ORF1ab	2125	SRR15287142	6638	C	T	0,973196	2021-07-20	United States
ORF1ab_2287_S	ORF1ab	2287	SRR15287142	7124	C	T	0,999731	2021-07-20	United States
ORF1ab_2355_S	ORF1ab	2355	SRR15287142	7328	G	T	0,249269	2021-07-20	United States
ORF1ab_2554_V	ORF1ab	2554	SRR15287142	7926	C	T	0,995772	2021-07-20	United States
ORF1ab_2930_L	ORF1ab	2930	SRR15287142	9053	G	T	0,998726	2021-07-20	United States
ORF1ab_3255_I	ORF1ab	3255	SRR15287142	10029	C	T	0,252199	2021-07-20	United States
ORF1ab_3646_A	ORF1ab	3646	SRR15287142	11201	A	G	0,914533	2021-07-20	United States
ORF1ab_183_V	ORF1ab	183	SRR15287142	14014	T	G	0,998532	2021-07-20	United States
ORF1ab_314_L	ORF1ab	314	SRR15287142	14408	C	T	0,1256	2021-07-20	United States
ORF1ab_662_S	ORF1ab	662	SRR15287142	15451	G	A	0,615398	2021-07-20	United States
ORF1ab_1000_L	ORF1ab	1000	SRR15287142	16466	C	T	0,999641	2021-07-20	United States
ORF1ab_1087_Y	ORF1ab	1087	SRR15287142	16726	C	T	0,997668	2021-07-20	United States
ORF1ab_1918_V	ORF1ab	1918	SRR15287142	19220	C	T	0,999097	2021-07-20	United States
S_19_R	S	19	SRR15287142	21618	C	G	0,772842	2021-07-20	United States
S_142_D	S	142	SRR15287142	21987	G	A	0,999341	2021-07-20	United States
S_156_NA	S	156	SRR15287142	22028	G	-AGTTCA	0,994841	2021-07-20	United States
S_452_R	S	452	SRR15287142	22917	T	G	0,999235	2021-07-20	United States
S_478_K	S	478	SRR15287142	22995	C	A	0,923574	2021-07-20	United States
S_613_H	S	613	SRR15287142	23401	G	T	0,996495	2021-07-20	United States
S_614_G	S	614	SRR15287142	23403	A	G	0,999796	2021-07-20	United States
S_681_R	S	681	SRR15287142	23604	C	G	0,999486	2021-07-20	United States
S_950_N	S	950	SRR15287142	24410	G	A	0,999725	2021-07-20	United States
ORF3a_26_L	ORF3a	26	SRR15287142	25469	C	T	0,999611	2021-07-20	United States
M_82_T	M	82	SRR15287142	26767	T	C	0,994029	2021-07-20	United States
ORF7a_82_A	ORF7a	82	SRR15287142	27638	T	C	0,99966	2021-07-20	United States
ORF7a_120_I	ORF7a	120	SRR15287142	27752	C	T	0,999644	2021-07-20	United States
ORF7b_40_I	ORF7b	40	SRR15287142	27874	C	T	0,272809	2021-07-20	United States
ORF8_60_F	ORF8	60	SRR15287142	28073	G	T	0,460863	2021-07-20	United States
ORF8_118_NA	ORF8	118	SRR15287142	28247	A	-GATTTC	0,99629	2021-07-20	United States
N_63_G	N	63	SRR15287142	28461	A	G	0,999323	2021-07-20	United States
ORF1ab_1306_S	ORF1ab	1306	SRR15287143	4181	G	T	0,999458	2021-07-20	United States
ORF1ab_1402_V	ORF1ab	1402	SRR15287143	4469	A	G	0,998609	2021-07-20	United States
ORF1ab_2046_L	ORF1ab	2046	SRR15287143	6402	C	T	0,742222	2021-07-20	United States
ORF1ab_2287_S	ORF1ab	2287	SRR15287143	7124	C	T	0,999594	2021-07-20	United States
ORF1ab_2355_S	ORF1ab	2355	SRR15287143	7328	G	T	0,205906	2021-07-20	United States
ORF1ab_2930_L	ORF1ab	2930	SRR15287143	9053	G	T	0,998616	2021-07-20	United States
ORF1ab_3255_I	ORF1ab	3255	SRR15287143	10029	C	T	0,244578	2021-07-20	United States
ORF1ab_3646_A	ORF1ab	3646	SRR15287143	11201	A	G	0,947992	2021-07-20	United States
ORF1ab_314_L	ORF1ab	314	SRR15287143	14408	C	T	0,290289	2021-07-20	United States
ORF1ab_662_S	ORF1ab	662	SRR15287143	15451	G	A	0,781154	2021-07-20	United States
ORF1ab_1000_L	ORF1ab	1000	SRR15287143	16466	C	T	0,99968	2021-07-20	United States
ORF1ab_1257_V	ORF1ab	1257	SRR15287143	17236	A	G	0,997669	2021-07-20	United States
ORF1ab_1918_V	ORF1ab	1918	SRR15287143	19220	C	T	0,999219	2021-07-20	United States
S_19_R	S	19	SRR15287143	21618	C	G	0,731303	2021-07-20	United States
S_142_D	S	142	SRR15287143	21987	G	A	0,999589	2021-07-20	United States
S_156_NA	S	156	SRR15287143	22028	G	-AGTTCA	0,998095	2021-07-20	United States
S_452_R	S	452	SRR15287143	22917	T	G	0,999626	2021-07-20	United States
S_478_K	S	478	SRR15287143	22995	C	A	0,670939	2021-07-20	United States
S_614_G	S	614	SRR15287143	23403	A	G	1	2021-07-20	United States
S_681_R	S	681	SRR15287143	23604	C	G	0,999763	2021-07-20	United States
S_950_N	S	950	SRR15287143	24410	G	A	0,999736	2021-07-20	United States
ORF3a_26_L	ORF3a	26	SRR15287143	25469	C	T	0,999733	2021-07-20	United States
M_82_T	M	82	SRR15287143	26767	T	C	0,994825	2021-07-20	United States
ORF7a_82_A	ORF7a	82	SRR15287143	27638	T	C	0,999479	2021-07-20	United States
ORF7a_120_I	ORF7a	120	SRR15287143	27752	C	T	0,999508	2021-07-20	United States
ORF7b_40_I	ORF7b	40	SRR15287143	27874	C	T	0,672087	2021-07-20	United States
ORF8_118_NA	ORF8	118	SRR15287143	28247	A	-GATTTC	0,997515	2021-07-20	United States
N_63_G	N	63	SRR15287143	28461	A	G	0,999637	2021-07-20	United States
N_203_M	N	203	SRR15287143	28881	G	T	0,999569	2021-07-20	United States
N_215_C	N	215	SRR15287143	28916	G	T	0,999291	2021-07-20	United States
N_377_Y	N	377	SRR15287143	29402	G	T	0,999491	2021-07-20	United States
ORF1ab_1306_S	ORF1ab	1306	SRR15287144	4181	G	T	0,999109	2021-07-20	United States
ORF1ab_2046_L	ORF1ab	2046	SRR15287144	6402	C	T	0,640017	2021-07-20	United States
ORF1ab_2224_F	ORF1ab	2224	SRR15287144	6936	C	T	0,996754	2021-07-20	United States
ORF1ab_2287_S	ORF1ab	2287	SRR15287144	7124	C	T	0,999379	2021-07-20	United States
ORF1ab_2355_S	ORF1ab	2355	SRR15287144	7328	G	T	0,171153	2021-07-20	United States
ORF1ab_2554_V	ORF1ab	2554	SRR15287144	7926	C	T	0,997899	2021-07-20	United States
ORF1ab_2930_L	ORF1ab	2930	SRR15287144	9053	G	T	0,998788	2021-07-20	United States
ORF1ab_3255_I	ORF1ab	3255	SRR15287144	10029	C	T	0,205409	2021-07-20	United States
ORF1ab_3646_A	ORF1ab	3646	SRR15287144	11201	A	G	0,956225	2021-07-20	United States
ORF1ab_183_V	ORF1ab	183	SRR15287144	14014	T	G	0,997587	2021-07-20	United States
ORF1ab_314_L	ORF1ab	314	SRR15287144	14408	C	T	0,263464	2021-07-20	United States
ORF1ab_662_S	ORF1ab	662	SRR15287144	15451	G	A	0,75731	2021-07-20	United States
ORF1ab_1000_L	ORF1ab	1000	SRR15287144	16466	C	T	0,999635	2021-07-20	United States
ORF1ab_1918_V	ORF1ab	1918	SRR15287144	19220	C	T	0,999283	2021-07-20	United States
S_19_R	S	19	SRR15287144	21618	C	G	0,781441	2021-07-20	United States
S_142_D	S	142	SRR15287144	21987	G	A	0,999601	2021-07-20	United States
S_156_NA	S	156	SRR15287144	22028	G	-AGTTCA	0,997257	2021-07-20	United States
S_452_R	S	452	SRR15287144	22917	T	G	0,999092	2021-07-20	United States
S_478_K	S	478	SRR15287144	22995	C	A	0,679257	2021-07-20	United States
S_614_G	S	614	SRR15287144	23403	A	G	0,999867	2021-07-20	United States
S_681_R	S	681	SRR15287144	23604	C	G	0,999732	2021-07-20	United States
S_950_N	S	950	SRR15287144	24410	G	A	0,999656	2021-07-20	United States
ORF3a_26_L	ORF3a	26	SRR15287144	25469	C	T	0,999747	2021-07-20	United States
M_82_T	M	82	SRR15287144	26767	T	C	0,993961	2021-07-20	United States
ORF7a_82_A	ORF7a	82	SRR15287144	27638	T	C	0,99973	2021-07-20	United States
ORF7a_120_I	ORF7a	120	SRR15287144	27752	C	T	0,999547	2021-07-20	United States
ORF7b_40_I	ORF7b	40	SRR15287144	27874	C	T	0,67638	2021-07-20	United States
ORF8_118_NA	ORF8	118	SRR15287144	28247	A	-GATTTC	0,997777	2021-07-20	United States
N_63_G	N	63	SRR15287144	28461	A	G	0,999667	2021-07-20	United States
ORF1ab_1306_S	ORF1ab	1306	SRR15287145	4181	G	T	0,999419	2021-07-20	United States
ORF1ab_2046_L	ORF1ab	2046	SRR15287145	6402	C	T	0,684037	2021-07-20	United States
ORF1ab_2125_Y	ORF1ab	2125	SRR15287145	6638	C	T	0,988479	2021-07-20	United States
ORF1ab_2287_S	ORF1ab	2287	SRR15287145	7124	C	T	0,999626	2021-07-20	United States
ORF1ab_2355_S	ORF1ab	2355	SRR15287145	7328	G	T	0,182645	2021-07-20	United States
ORF1ab_2554_V	ORF1ab	2554	SRR15287145	7926	C	T	0,997427	2021-07-20	United States
ORF1ab_2930_L	ORF1ab	2930	SRR15287145	9053	G	T	0,998711	2021-07-20	United States
ORF1ab_3255_I	ORF1ab	3255	SRR15287145	10029	C	T	0,249318	2021-07-20	United States
ORF1ab_3646_A	ORF1ab	3646	SRR15287145	11201	A	G	0,943954	2021-07-20	United States
ORF1ab_183_V	ORF1ab	183	SRR15287145	14014	T	G	0,997875	2021-07-20	United States
ORF1ab_314_L	ORF1ab	314	SRR15287145	14408	C	T	0,265204	2021-07-20	United States
ORF1ab_662_S	ORF1ab	662	SRR15287145	15451	G	A	0,754757	2021-07-20	United States
ORF1ab_1000_L	ORF1ab	1000	SRR15287145	16466	C	T	0,999604	2021-07-20	United States
ORF1ab_1087_Y	ORF1ab	1087	SRR15287145	16726	C	T	0,997564	2021-07-20	United States
ORF1ab_1918_V	ORF1ab	1918	SRR15287145	19220	C	T	0,999436	2021-07-20	United States
S_19_R	S	19	SRR15287145	21618	C	G	0,734738	2021-07-20	United States
S_142_D	S	142	SRR15287145	21987	G	A	0,999172	2021-07-20	United States
S_156_NA	S	156	SRR15287145	22028	G	-AGTTCA	0,99787	2021-07-20	United States
S_452_R	S	452	SRR15287145	22917	T	G	0,999234	2021-07-20	United States
S_478_K	S	478	SRR15287145	22995	C	A	0,694254	2021-07-20	United States
S_614_G	S	614	SRR15287145	23403	A	G	0,999583	2021-07-20	United States
S_681_R	S	681	SRR15287145	23604	C	G	0,999548	2021-07-20	United States
S_950_N	S	950	SRR15287145	24410	G	A	0,999881	2021-07-20	United States
ORF3a_26_L	ORF3a	26	SRR15287145	25469	C	T	0,999725	2021-07-20	United States
ORF3a_208_I	ORF3a	208	SRR15287145	26015	C	T	0,365428	2021-07-20	United States
M_82_T	M	82	SRR15287145	26767	T	C	0,994178	2021-07-20	United States
ORF7a_82_A	ORF7a	82	SRR15287145	27638	T	C	0,999301	2021-07-20	United States
ORF7a_120_I	ORF7a	120	SRR15287145	27752	C	T	0,999723	2021-07-20	United States
ORF7b_40_I	ORF7b	40	SRR15287145	27874	C	T	0,659117	2021-07-20	United States
ORF8_60_F	ORF8	60	SRR15287145	28073	G	T	0,50026	2021-07-20	United States
ORF8_118_NA	ORF8	118	SRR15287145	28247	A	-GATTTC	0,994492	2021-07-20	United States
N_63_G	N	63	SRR15287145	28461	A	G	0,999694	2021-07-20	United States
N_203_M	N	203	SRR15287145	28881	G	T	0,999567	2021-07-20	United States
N_215_C	N	215	SRR15287145	28916	G	T	0,999251	2021-07-20	United States
N_377_Y	N	377	SRR15287145	29402	G	T	0,999678	2021-07-20	United States
ORF1ab_1306_S	ORF1ab	1306	SRR15287146	4181	G	T	0,999093	2021-07-20	United States
ORF1ab_2046_L	ORF1ab	2046	SRR15287146	6402	C	T	0,685548	2021-07-20	United States
ORF1ab_2125_Y	ORF1ab	2125	SRR15287146	6638	C	T	0,987931	2021-07-20	United States
ORF1ab_2287_S	ORF1ab	2287	SRR15287146	7124	C	T	0,999406	2021-07-20	United States
ORF1ab_2355_S	ORF1ab	2355	SRR15287146	7328	G	T	0,193485	2021-07-20	United States
ORF1ab_2554_V	ORF1ab	2554	SRR15287146	7926	C	T	0,997715	2021-07-20	United States
ORF1ab_2930_L	ORF1ab	2930	SRR15287146	9053	G	T	0,998659	2021-07-20	United States
ORF1ab_3255_I	ORF1ab	3255	SRR15287146	10029	C	T	0,183446	2021-07-20	United States
ORF1ab_3646_A	ORF1ab	3646	SRR15287146	11201	A	G	0,959326	2021-07-20	United States
ORF1ab_183_V	ORF1ab	183	SRR15287146	14014	T	G	0,998256	2021-07-20	United States
ORF1ab_314_L	ORF1ab	314	SRR15287146	14408	C	T	0,279054	2021-07-20	United States
ORF1ab_662_S	ORF1ab	662	SRR15287146	15451	G	A	0,753573	2021-07-20	United States
ORF1ab_1000_L	ORF1ab	1000	SRR15287146	16466	C	T	0,999502	2021-07-20	United States
ORF1ab_1087_Y	ORF1ab	1087	SRR15287146	16726	C	T	0,997323	2021-07-20	United States
ORF1ab_1918_V	ORF1ab	1918	SRR15287146	19220	C	T	0,999333	2021-07-20	United States
S_19_R	S	19	SRR15287146	21618	C	G	0,79223	2021-07-20	United States
S_142_D	S	142	SRR15287146	21987	G	A	0,999355	2021-07-20	United States
S_156_NA	S	156	SRR15287146	22028	G	-AGTTCA	0,99677	2021-07-20	United States
S_452_R	S	452	SRR15287146	22917	T	G	0,999286	2021-07-20	United States
S_478_K	S	478	SRR15287146	22995	C	A	0,652194	2021-07-20	United States
S_614_G	S	614	SRR15287146	23403	A	G	0,99976	2021-07-20	United States
S_681_R	S	681	SRR15287146	23604	C	G	0,99972	2021-07-20	United States
S_950_N	S	950	SRR15287146	24410	G	A	0,999753	2021-07-20	United States
ORF3a_26_L	ORF3a	26	SRR15287146	25469	C	T	0,999705	2021-07-20	United States
M_82_T	M	82	SRR15287146	26767	T	C	0,994156	2021-07-20	United States
ORF7a_82_A	ORF7a	82	SRR15287146	27638	T	C	0,999386	2021-07-20	United States
ORF7a_120_I	ORF7a	120	SRR15287146	27752	C	T	0,999733	2021-07-20	United States
ORF7b_40_I	ORF7b	40	SRR15287146	27874	C	T	0,632453	2021-07-20	United States
ORF8_60_F	ORF8	60	SRR15287146	28073	G	T	0,461626	2021-07-20	United States
ORF8_118_NA	ORF8	118	SRR15287146	28247	A	-GATTTC	0,995654	2021-07-20	United States
N_63_G	N	63	SRR15287146	28461	A	G	0,999575	2021-07-20	United States
N_203_M	N	203	SRR15287146	28881	G	T	0,999464	2021-07-20	United States
N_215_C	N	215	SRR15287146	28916	G	T	0,999148	2021-07-20	United States
N_377_Y	N	377	SRR15287146	29402	G	T	0,999572	2021-07-20	United States
ORF1ab_309_L	ORF1ab	309	SRR15287147	1191	C	T	0,727592	2021-07-20	United States
ORF1ab_538_A	ORF1ab	538	SRR15287147	1877	T	G	0,994698	2021-07-20	United States
ORF1ab_1640_L	ORF1ab	1640	SRR15287147	5184	C	T	0,904699	2021-07-20	United States
ORF1ab_1892_V	ORF1ab	1892	SRR15287147	5939	A	G	0,995207	2021-07-20	United States
ORF1ab_2241_V	ORF1ab	2241	SRR15287147	6987	G	T	0,074471	2021-07-20	United States
ORF1ab_2355_S	ORF1ab	2355	SRR15287147	7328	G	T	0,203295	2021-07-20	United States
ORF1ab_3209_V	ORF1ab	3209	SRR15287147	9891	C	T	0,996801	2021-07-20	United States
ORF1ab_3718_A	ORF1ab	3718	SRR15287147	11418	T	C	0,995604	2021-07-20	United States
ORF1ab_314_L	ORF1ab	314	SRR15287147	14408	C	T	0,261008	2021-07-20	United States
ORF1ab_469_N	ORF1ab	469	SRR15287147	14874	G	T	0,99453	2021-07-20	United States
ORF1ab_662_S	ORF1ab	662	SRR15287147	15451	G	A	0,751432	2021-07-20	United States
ORF1ab_1000_L	ORF1ab	1000	SRR15287147	16466	C	T	0,999162	2021-07-20	United States
ORF1ab_1570_L	ORF1ab	1570	SRR15287147	18176	C	T	0,995489	2021-07-20	United States
ORF1ab_1898_F	ORF1ab	1898	SRR15287147	19160	C	T	0,994474	2021-07-20	United States
ORF1ab_2417_I	ORF1ab	2417	SRR15287147	20718	G	T	0,994403	2021-07-20	United States
S_19_R	S	19	SRR15287147	21618	C	G	0,84293	2021-07-20	United States
S_142_D	S	142	SRR15287147	21987	G	A	0,999506	2021-07-20	United States
S_156_NA	S	156	SRR15287147	22028	G	-AGTTCA	0,997683	2021-07-20	United States
S_452_R	S	452	SRR15287147	22917	T	G	0,999374	2021-07-20	United States
S_478_K	S	478	SRR15287147	22995	C	A	0,608478	2021-07-20	United States
S_614_G	S	614	SRR15287147	23403	A	G	0,99978	2021-07-20	United States
S_681_R	S	681	SRR15287147	23604	C	G	0,999349	2021-07-20	United States
S_950_N	S	950	SRR15287147	24410	G	A	0,999755	2021-07-20	United States
ORF3a_26_L	ORF3a	26	SRR15287147	25469	C	T	0,99968	2021-07-20	United States
M_82_T	M	82	SRR15287147	26767	T	C	0,992701	2021-07-20	United States
ORF7a_82_A	ORF7a	82	SRR15287147	27638	T	C	0,999554	2021-07-20	United States
ORF7a_91_*	ORF7a	91	SRR15287147	27664	G	T	0,669279	2021-07-20	United States
ORF7a_116_F	ORF7a	116	SRR15287147	27739	C	T	0,993057	2021-07-20	United States
ORF7a_120_I	ORF7a	120	SRR15287147	27752	C	T	0,999815	2021-07-20	United States
ORF8_118_NA	ORF8	118	SRR15287147	28247	A	-GATTTC	0,997492	2021-07-20	United States
N_63_G	N	63	SRR15287147	28461	A	G	0,999558	2021-07-20	United States
N_203_M	N	203	SRR15287147	28881	G	T	0,999563	2021-07-20	United States
N_377_Y	N	377	SRR15287147	29402	G	T	0,999623	2021-07-20	United States
ORF1ab_1306_S	ORF1ab	1306	SRR15287149	4181	G	T	0,998856	2021-07-20	United States
ORF1ab_1397_V	ORF1ab	1397	SRR15287149	4455	C	T	0,994573	2021-07-20	United States
ORF1ab_2046_L	ORF1ab	2046	SRR15287149	6402	C	T	0,582696	2021-07-20	United States
ORF1ab_2287_S	ORF1ab	2287	SRR15287149	7124	C	T	0,99946	2021-07-20	United States
ORF1ab_2355_S	ORF1ab	2355	SRR15287149	7328	G	T	0,206054	2021-07-20	United States
ORF1ab_2855_V	ORF1ab	2855	SRR15287149	8829	C	T	0,996151	2021-07-20	United States
ORF1ab_2930_L	ORF1ab	2930	SRR15287149	9053	G	T	0,997174	2021-07-20	United States
ORF1ab_3255_I	ORF1ab	3255	SRR15287149	10029	C	T	0,195741	2021-07-20	United States
ORF1ab_3603_NA	ORF1ab	3603	SRR15287149	11074	C	+T	0,0704775	2021-07-20	United States
ORF1ab_3606_NA	ORF1ab	3606	SRR15287149	11082	T	-G	0,109159	2021-07-20	United States
ORF1ab_3606_F	ORF1ab	3606	SRR15287149	11083	G	T	0,993694	2021-07-20	United States
ORF1ab_3646_A	ORF1ab	3646	SRR15287149	11201	A	G	0,942521	2021-07-20	United States
ORF1ab_314_L	ORF1ab	314	SRR15287149	14408	C	T	0,211223	2021-07-20	United States
ORF1ab_662_S	ORF1ab	662	SRR15287149	15451	G	A	0,76713	2021-07-20	United States
ORF1ab_1000_L	ORF1ab	1000	SRR15287149	16466	C	T	0,999654	2021-07-20	United States
ORF1ab_1847_S	ORF1ab	1847	SRR15287149	19006	G	T	0,996025	2021-07-20	United States
ORF1ab_1918_V	ORF1ab	1918	SRR15287149	19220	C	T	0,998936	2021-07-20	United States
S_19_R	S	19	SRR15287149	21618	C	G	0,8524	2021-07-20	United States
S_95_I	S	95	SRR15287149	21846	C	T	0,997203	2021-07-20	United States
S_142_D	S	142	SRR15287149	21987	G	A	0,999891	2021-07-20	United States
S_156_NA	S	156	SRR15287149	22028	G	-AGTTCA	0,996707	2021-07-20	United States
S_452_R	S	452	SRR15287149	22917	T	G	0,998681	2021-07-20	United States
S_478_K	S	478	SRR15287149	22995	C	A	0,774862	2021-07-20	United States
S_614_G	S	614	SRR15287149	23403	A	G	0,999831	2021-07-20	United States
S_681_R	S	681	SRR15287149	23604	C	G	0,999791	2021-07-20	United States
S_950_N	S	950	SRR15287149	24410	G	A	0,999681	2021-07-20	United States
ORF3a_26_L	ORF3a	26	SRR15287149	25469	C	T	0,999706	2021-07-20	United States
M_82_T	M	82	SRR15287149	26767	T	C	0,992782	2021-07-20	United States
ORF7a_82_A	ORF7a	82	SRR15287149	27638	T	C	0,999532	2021-07-20	United States
ORF7a_120_I	ORF7a	120	SRR15287149	27752	C	T	0,999754	2021-07-20	United States
ORF7b_40_I	ORF7b	40	SRR15287149	27874	C	T	0,596905	2021-07-20	United States
ORF8_118_NA	ORF8	118	SRR15287149	28247	A	-GATTTC	0,997623	2021-07-20	United States
N_63_G	N	63	SRR15287149	28461	A	G	0,999543	2021-07-20	United States
N_203_M	N	203	SRR15287149	28881	G	T	0,999616	2021-07-20	United States
N_215_C	N	215	SRR15287149	28916	G	T	0,999244	2021-07-20	United States
N_377_Y	N	377	SRR15287149	29402	G	T	0,999629	2021-07-20	United States
ORF1ab_111_M	ORF1ab	111	SRR15287152	596	G	A	0,997846	2021-07-20	United States
ORF1ab_1640_L	ORF1ab	1640	SRR15287152	5184	C	T	0,916698	2021-07-20	United States
ORF1ab_2355_S	ORF1ab	2355	SRR15287152	7328	G	T	0,210073	2021-07-20	United States
ORF1ab_3148_V	ORF1ab	3148	SRR15287152	9707	A	G	0,162453	2021-07-20	United States
ORF1ab_3209_V	ORF1ab	3209	SRR15287152	9891	C	T	0,997741	2021-07-20	United States
ORF1ab_3718_A	ORF1ab	3718	SRR15287152	11418	T	C	0,997226	2021-07-20	United States
ORF1ab_3750_I	ORF1ab	3750	SRR15287152	11514	C	T	0,98677	2021-07-20	United States
ORF1ab_314_L	ORF1ab	314	SRR15287152	14408	C	T	0,263657	2021-07-20	United States
ORF1ab_662_S	ORF1ab	662	SRR15287152	15451	G	A	0,785989	2021-07-20	United States
ORF1ab_1000_L	ORF1ab	1000	SRR15287152	16466	C	T	0,99966	2021-07-20	United States
S_19_R	S	19	SRR15287152	21618	C	G	0,839609	2021-07-20	United States
S_142_D	S	142	SRR15287152	21987	G	A	0,999542	2021-07-20	United States
S_156_NA	S	156	SRR15287152	22028	G	-AGTTCA	0,998021	2021-07-20	United States
S_222_V	S	222	SRR15287152	22227	C	T	0,9967	2021-07-20	United States
S_452_R	S	452	SRR15287152	22917	T	G	0,999225	2021-07-20	United States
S_478_K	S	478	SRR15287152	22995	C	A	0,669879	2021-07-20	United States
S_614_G	S	614	SRR15287152	23403	A	G	0,999662	2021-07-20	United States
S_681_R	S	681	SRR15287152	23604	C	G	0,99959	2021-07-20	United States
S_950_N	S	950	SRR15287152	24410	G	A	0,999733	2021-07-20	United States
S_1074_S	S	1074	SRR15287152	24783	A	G	0,996538	2021-07-20	United States
S_1149_N	S	1149	SRR15287152	25009	G	T	0,996624	2021-07-20	United States
S_1253_F	S	1253	SRR15287152	25320	G	T	0,996338	2021-07-20	United States
S_1264_L	S	1264	SRR15287152	25352	G	T	0,992497	2021-07-20	United States
ORF3a_26_L	ORF3a	26	SRR15287152	25469	C	T	0,999705	2021-07-20	United States
ORF3a_219_F	ORF3a	219	SRR15287152	26049	G	T	0,99784	2021-07-20	United States
M_82_T	M	82	SRR15287152	26767	T	C	0,992588	2021-07-20	United States
ORF6_48_N	ORF6	48	SRR15287152	27345	A	T	0,995157	2021-07-20	United States
ORF7a_82_A	ORF7a	82	SRR15287152	27638	T	C	0,999301	2021-07-20	United States
ORF7a_120_I	ORF7a	120	SRR15287152	27752	C	T	0,999776	2021-07-20	United States
ORF8_118_NA	ORF8	118	SRR15287152	28247	A	-GATTTC	0,997789	2021-07-20	United States
N_63_G	N	63	SRR15287152	28461	A	G	0,999336	2021-07-20	United States
N_203_M	N	203	SRR15287152	28881	G	T	0,999402	2021-07-20	United States
N_377_Y	N	377	SRR15287152	29402	G	T	0,999474	2021-07-20	United States
ORF1ab_1306_S	ORF1ab	1306	SRR15287153	4181	G	T	0,998859	2021-07-20	United States
ORF1ab_2046_L	ORF1ab	2046	SRR15287153	6402	C	T	0,75805	2021-07-20	United States
ORF1ab_2287_S	ORF1ab	2287	SRR15287153	7124	C	T	0,998892	2021-07-20	United States
ORF1ab_2355_S	ORF1ab	2355	SRR15287153	7328	G	T	0,25572	2021-07-20	United States
ORF1ab_2554_V	ORF1ab	2554	SRR15287153	7926	C	T	0,998302	2021-07-20	United States
ORF1ab_2930_L	ORF1ab	2930	SRR15287153	9053	G	T	0,998254	2021-07-20	United States
ORF1ab_3255_I	ORF1ab	3255	SRR15287153	10029	C	T	0,17506	2021-07-20	United States
ORF1ab_3646_A	ORF1ab	3646	SRR15287153	11201	A	G	0,947366	2021-07-20	United States
ORF1ab_183_V	ORF1ab	183	SRR15287153	14014	T	G	0,99739	2021-07-20	United States
ORF1ab_314_L	ORF1ab	314	SRR15287153	14408	C	T	0,237098	2021-07-20	United States
ORF1ab_662_S	ORF1ab	662	SRR15287153	15451	G	A	0,792771	2021-07-20	United States
ORF1ab_1000_L	ORF1ab	1000	SRR15287153	16466	C	T	0,999168	2021-07-20	United States
ORF1ab_1918_V	ORF1ab	1918	SRR15287153	19220	C	T	0,99898	2021-07-20	United States
S_19_R	S	19	SRR15287153	21618	C	G	0,822847	2021-07-20	United States
S_142_D	S	142	SRR15287153	21987	G	A	0,999685	2021-07-20	United States
S_156_NA	S	156	SRR15287153	22028	G	-AGTTCA	0,998016	2021-07-20	United States
S_222_V	S	222	SRR15287153	22227	C	T	0,053947	2021-07-20	United States
S_452_R	S	452	SRR15287153	22917	T	G	0,999546	2021-07-20	United States
S_478_K	S	478	SRR15287153	22995	C	A	0,579231	2021-07-20	United States
S_614_G	S	614	SRR15287153	23403	A	G	0,999633	2021-07-20	United States
S_681_R	S	681	SRR15287153	23604	C	G	0,999719	2021-07-20	United States
S_950_N	S	950	SRR15287153	24410	G	A	0,999745	2021-07-20	United States
ORF3a_26_L	ORF3a	26	SRR15287153	25469	C	T	0,999754	2021-07-20	United States
M_82_T	M	82	SRR15287153	26767	T	C	0,991235	2021-07-20	United States
ORF7a_82_A	ORF7a	82	SRR15287153	27638	T	C	0,999505	2021-07-20	United States
ORF7a_120_I	ORF7a	120	SRR15287153	27752	C	T	0,99988	2021-07-20	United States
ORF7b_40_I	ORF7b	40	SRR15287153	27874	C	T	0,665295	2021-07-20	United States
ORF8_118_NA	ORF8	118	SRR15287153	28247	A	-GATTTC	0,996812	2021-07-20	United States
N_63_G	N	63	SRR15287153	28461	A	G	0,999514	2021-07-20	United States
N_203_M	N	203	SRR15287153	28881	G	T	0,999625	2021-07-20	United States
N_215_C	N	215	SRR15287153	28916	G	T	0,99892	2021-07-20	United States
N_377_Y	N	377	SRR15287153	29402	G	T	0,999716	2021-07-20	United States
ORF1ab_1306_S	ORF1ab	1306	SRR15287154	4181	G	T	0,999236	2021-07-20	United States
ORF1ab_2046_L	ORF1ab	2046	SRR15287154	6402	C	T	0,668369	2021-07-20	United States
ORF1ab_2125_Y	ORF1ab	2125	SRR15287154	6638	C	T	0,986777	2021-07-20	United States
ORF1ab_2287_S	ORF1ab	2287	SRR15287154	7124	C	T	0,999118	2021-07-20	United States
ORF1ab_2355_S	ORF1ab	2355	SRR15287154	7328	G	T	0,273064	2021-07-20	United States
ORF1ab_2554_V	ORF1ab	2554	SRR15287154	7926	C	T	0,999288	2021-07-20	United States
ORF1ab_2930_L	ORF1ab	2930	SRR15287154	9053	G	T	0,998598	2021-07-20	United States
ORF1ab_3255_I	ORF1ab	3255	SRR15287154	10029	C	T	0,218369	2021-07-20	United States
ORF1ab_3646_A	ORF1ab	3646	SRR15287154	11201	A	G	0,941378	2021-07-20	United States
ORF1ab_183_V	ORF1ab	183	SRR15287154	14014	T	G	0,998093	2021-07-20	United States
ORF1ab_314_L	ORF1ab	314	SRR15287154	14408	C	T	0,177863	2021-07-20	United States
ORF1ab_662_S	ORF1ab	662	SRR15287154	15451	G	A	0,722923	2021-07-20	United States
ORF1ab_1000_L	ORF1ab	1000	SRR15287154	16466	C	T	0,999666	2021-07-20	United States
ORF1ab_1087_Y	ORF1ab	1087	SRR15287154	16726	C	T	0,997691	2021-07-20	United States
ORF1ab_1918_V	ORF1ab	1918	SRR15287154	19220	C	T	0,999258	2021-07-20	United States
S_19_R	S	19	SRR15287154	21618	C	G	0,751058	2021-07-20	United States
S_142_D	S	142	SRR15287154	21987	G	A	0,999658	2021-07-20	United States
S_156_NA	S	156	SRR15287154	22028	G	-AGTTCA	0,997421	2021-07-20	United States
S_452_R	S	452	SRR15287154	22917	T	G	0,999637	2021-07-20	United States
S_478_K	S	478	SRR15287154	22995	C	A	0,75801	2021-07-20	United States
S_614_G	S	614	SRR15287154	23403	A	G	0,999624	2021-07-20	United States
S_681_R	S	681	SRR15287154	23604	C	G	0,999454	2021-07-20	United States
S_950_N	S	950	SRR15287154	24410	G	A	0,999713	2021-07-20	United States
ORF3a_26_L	ORF3a	26	SRR15287154	25469	C	T	0,999756	2021-07-20	United States
M_82_T	M	82	SRR15287154	26767	T	C	0,993962	2021-07-20	United States
ORF7a_82_A	ORF7a	82	SRR15287154	27638	T	C	0,99967	2021-07-20	United States
ORF7a_120_I	ORF7a	120	SRR15287154	27752	C	T	0,999855	2021-07-20	United States
ORF7b_40_I	ORF7b	40	SRR15287154	27874	C	T	0,574905	2021-07-20	United States
ORF8_55_V	ORF8	55	SRR15287154	28057	C	T	0,997414	2021-07-20	United States
ORF8_60_F	ORF8	60	SRR15287154	28073	G	T	0,514686	2021-07-20	United States
ORF8_118_NA	ORF8	118	SRR15287154	28247	A	-GATTTC	0,994062	2021-07-20	United States
N_63_G	N	63	SRR15287154	28461	A	G	0,999229	2021-07-20	United States
N_203_M	N	203	SRR15287154	28881	G	T	0,998971	2021-07-20	United States
N_215_C	N	215	SRR15287154	28916	G	T	0,997491	2021-07-20	United States
N_229_H	N	229	SRR15287154	28960	G	T	0,925366	2021-07-20	United States
N_377_Y	N	377	SRR15287154	29402	G	T	0,999625	2021-07-20	United States
ORF1ab_435_Y	ORF1ab	435	SRR15287155	1568	C	T	0,884943	2021-07-20	United States
ORF1ab_869_K	ORF1ab	869	SRR15287155	2872	T	A	0,994314	2021-07-20	United States
ORF1ab_1542_I	ORF1ab	1542	SRR15287155	4890	C	T	0,995495	2021-07-20	United States
ORF1ab_1640_L	ORF1ab	1640	SRR15287155	5184	C	T	0,975217	2021-07-20	United States
ORF1ab_2355_S	ORF1ab	2355	SRR15287155	7328	G	T	0,218037	2021-07-20	United States
ORF1ab_2508_V	ORF1ab	2508	SRR15287155	7788	C	T	0,106141	2021-07-20	United States
ORF1ab_3209_V	ORF1ab	3209	SRR15287155	9891	C	T	0,996974	2021-07-20	United States
ORF1ab_3718_A	ORF1ab	3718	SRR15287155	11418	T	C	0,996544	2021-07-20	United States
ORF1ab_3750_I	ORF1ab	3750	SRR15287155	11514	C	T	0,950954	2021-07-20	United States
ORF1ab_314_L	ORF1ab	314	SRR15287155	14408	C	T	0,106862	2021-07-20	United States
ORF1ab_662_S	ORF1ab	662	SRR15287155	15451	G	A	0,691111	2021-07-20	United States
ORF1ab_1000_L	ORF1ab	1000	SRR15287155	16466	C	T	0,999548	2021-07-20	United States
ORF1ab_2018_H	ORF1ab	2018	SRR15287155	19519	T	C	0,996672	2021-07-20	United States
S_19_R	S	19	SRR15287155	21618	C	G	0,85585	2021-07-20	United States
S_142_D	S	142	SRR15287155	21987	G	A	0,999544	2021-07-20	United States
S_156_NA	S	156	SRR15287155	22028	G	-AGTTCA	0,99471	2021-07-20	United States
S_222_V	S	222	SRR15287155	22227	C	T	0,995985	2021-07-20	United States
S_262_S	S	262	SRR15287155	22346	G	T	0,995347	2021-07-20	United States
S_452_R	S	452	SRR15287155	22917	T	G	0,999367	2021-07-20	United States
S_478_K	S	478	SRR15287155	22995	C	A	0,895875	2021-07-20	United States
S_614_G	S	614	SRR15287155	23403	A	G	0,999804	2021-07-20	United States
S_681_R	S	681	SRR15287155	23604	C	G	0,998921	2021-07-20	United States
S_950_N	S	950	SRR15287155	24410	G	A	0,999704	2021-07-20	United States
ORF3a_26_L	ORF3a	26	SRR15287155	25469	C	T	0,999236	2021-07-20	United States
M_82_T	M	82	SRR15287155	26767	T	C	0,991548	2021-07-20	United States
ORF6_56_R	ORF6	56	SRR15287155	27368	A	G	0,79789	2021-07-20	United States
ORF7a_82_A	ORF7a	82	SRR15287155	27638	T	C	0,999301	2021-07-20	United States
ORF7a_120_I	ORF7a	120	SRR15287155	27752	C	T	0,999795	2021-07-20	United States
ORF8_118_NA	ORF8	118	SRR15287155	28247	A	-GATTTC	0,997521	2021-07-20	United States
N_63_G	N	63	SRR15287155	28461	A	G	0,99936	2021-07-20	United States
N_203_M	N	203	SRR15287155	28881	G	T	0,999477	2021-07-20	United States
N_377_Y	N	377	SRR15287155	29402	G	T	0,999194	2021-07-20	United States
ORF1ab_963_C	ORF1ab	963	SRR15287157	3152	G	T	0,997545	2021-07-20	United States
ORF1ab_1102_N	ORF1ab	1102	SRR15287157	3570	G	A	0,996566	2021-07-20	United States
ORF1ab_1640_L	ORF1ab	1640	SRR15287157	5184	C	T	0,940498	2021-07-20	United States
ORF1ab_1763_R	ORF1ab	1763	SRR15287157	5553	A	G	0,997347	2021-07-20	United States
ORF1ab_2355_S	ORF1ab	2355	SRR15287157	7328	G	T	0,202698	2021-07-20	United States
ORF1ab_3209_V	ORF1ab	3209	SRR15287157	9891	C	T	0,996602	2021-07-20	United States
ORF1ab_3718_A	ORF1ab	3718	SRR15287157	11418	T	C	0,996241	2021-07-20	United States
ORF1ab_3750_I	ORF1ab	3750	SRR15287157	11514	C	T	0,97911	2021-07-20	United States
ORF1ab_314_L	ORF1ab	314	SRR15287157	14408	C	T	0,152149	2021-07-20	United States
ORF1ab_662_S	ORF1ab	662	SRR15287157	15451	G	A	0,730837	2021-07-20	United States
ORF1ab_1000_L	ORF1ab	1000	SRR15287157	16466	C	T	0,999244	2021-07-20	United States
S_19_R	S	19	SRR15287157	21618	C	G	0,800586	2021-07-20	United States
S_142_D	S	142	SRR15287157	21987	G	A	0,999459	2021-07-20	United States
S_156_NA	S	156	SRR15287157	22028	G	-AGTTCA	0,997087	2021-07-20	United States
S_222_V	S	222	SRR15287157	22227	C	T	0,995042	2021-07-20	United States
S_452_R	S	452	SRR15287157	22917	T	G	0,999505	2021-07-20	United States
S_478_K	S	478	SRR15287157	22995	C	A	0,724443	2021-07-20	United States
S_574_Y	S	574	SRR15287157	23282	G	T	0,996867	2021-07-20	United States
S_614_G	S	614	SRR15287157	23403	A	G	0,999609	2021-07-20	United States
S_681_R	S	681	SRR15287157	23604	C	G	0,99939	2021-07-20	United States
S_950_N	S	950	SRR15287157	24410	G	A	0,999843	2021-07-20	United States
S_1074_S	S	1074	SRR15287157	24783	A	G	0,994031	2021-07-20	United States
S_1264_L	S	1264	SRR15287157	25352	G	T	0,988782	2021-07-20	United States
ORF3a_26_L	ORF3a	26	SRR15287157	25469	C	T	0,999758	2021-07-20	United States
M_82_T	M	82	SRR15287157	26767	T	C	0,992344	2021-07-20	United States
ORF6_48_N	ORF6	48	SRR15287157	27345	A	T	0,99856	2021-07-20	United States
ORF7a_82_A	ORF7a	82	SRR15287157	27638	T	C	0,999572	2021-07-20	United States
ORF7a_120_I	ORF7a	120	SRR15287157	27752	C	T	0,99962	2021-07-20	United States
ORF8_118_NA	ORF8	118	SRR15287157	28247	A	-GATTTC	0,996825	2021-07-20	United States
N_63_G	N	63	SRR15287157	28461	A	G	0,999592	2021-07-20	United States
N_72_I	N	72	SRR15287157	28487	G	A	0,997237	2021-07-20	United States
N_203_M	N	203	SRR15287157	28881	G	T	0,999657	2021-07-20	United States
N_377_Y	N	377	SRR15287157	29402	G	T	0,999672	2021-07-20	United States
ORF1ab_309_L	ORF1ab	309	SRR15287158	1191	C	T	0,659878	2021-07-20	United States
ORF1ab_1640_L	ORF1ab	1640	SRR15287158	5184	C	T	0,918134	2021-07-20	United States
ORF1ab_1921_Q	ORF1ab	1921	SRR15287158	6027	C	A	0,813586	2021-07-20	United States
ORF1ab_2355_S	ORF1ab	2355	SRR15287158	7328	G	T	0,221085	2021-07-20	United States
ORF1ab_2980_N	ORF1ab	2980	SRR15287158	9203	G	A	0,986989	2021-07-20	United States
ORF1ab_3138_S	ORF1ab	3138	SRR15287158	9678	T	C	0,159738	2021-07-20	United States
ORF1ab_3580_Q	ORF1ab	3580	SRR15287158	11005	C	A	0,825344	2021-07-20	United States
ORF1ab_314_L	ORF1ab	314	SRR15287158	14408	C	T	0,293094	2021-07-20	United States
ORF1ab_2310_R	ORF1ab	2310	SRR15287158	20396	A	G	0,994266	2021-07-20	United States
S_19_R	S	19	SRR15287158	21618	C	G	0,762756	2021-07-20	United States
S_77_T	S	77	SRR15287158	21792	A	C	0,995844	2021-07-20	United States
S_142_D	S	142	SRR15287158	21987	G	A	0,999713	2021-07-20	United States
S_156_NA	S	156	SRR15287158	22028	G	-AGTTCA	0,9977	2021-07-20	United States
S_452_R	S	452	SRR15287158	22917	T	G	0,999184	2021-07-20	United States
S_478_K	S	478	SRR15287158	22995	C	A	0,621377	2021-07-20	United States
S_614_G	S	614	SRR15287158	23403	A	G	0,999745	2021-07-20	United States
S_681_R	S	681	SRR15287158	23604	C	G	0,999458	2021-07-20	United States
S_892_V	S	892	SRR15287158	24237	C	T	0,995851	2021-07-20	United States
S_950_N	S	950	SRR15287158	24410	G	A	0,999699	2021-07-20	United States
ORF3a_26_L	ORF3a	26	SRR15287158	25469	C	T	0,99963	2021-07-20	United States
M_82_T	M	82	SRR15287158	26767	T	C	0,99316	2021-07-20	United States
ORF7a_82_A	ORF7a	82	SRR15287158	27638	T	C	0,999048	2021-07-20	United States
ORF7a_120_I	ORF7a	120	SRR15287158	27752	C	T	0,999839	2021-07-20	United States
ORF1ab_1306_S	ORF1ab	1306	SRR15287159	4181	G	T	0,999356	2021-07-20	United States
ORF1ab_2046_L	ORF1ab	2046	SRR15287159	6402	C	T	0,63098	2021-07-20	United States
ORF1ab_2125_Y	ORF1ab	2125	SRR15287159	6638	C	T	0,985728	2021-07-20	United States
ORF1ab_2287_S	ORF1ab	2287	SRR15287159	7124	C	T	0,999173	2021-07-20	United States
ORF1ab_2355_S	ORF1ab	2355	SRR15287159	7328	G	T	0,194758	2021-07-20	United States
ORF1ab_2554_V	ORF1ab	2554	SRR15287159	7926	C	T	0,998609	2021-07-20	United States
ORF1ab_2930_L	ORF1ab	2930	SRR15287159	9053	G	T	0,998742	2021-07-20	United States
ORF1ab_3255_I	ORF1ab	3255	SRR15287159	10029	C	T	0,281884	2021-07-20	United States
ORF1ab_3646_A	ORF1ab	3646	SRR15287159	11201	A	G	0,935196	2021-07-20	United States
ORF1ab_3835_M	ORF1ab	3835	SRR15287159	11770	A	G	0,564038	2021-07-20	United States
ORF1ab_183_V	ORF1ab	183	SRR15287159	14014	T	G	0,998315	2021-07-20	United States
ORF1ab_314_L	ORF1ab	314	SRR15287159	14408	C	T	0,243331	2021-07-20	United States
ORF1ab_662_S	ORF1ab	662	SRR15287159	15451	G	A	0,736048	2021-07-20	United States
ORF1ab_1000_L	ORF1ab	1000	SRR15287159	16466	C	T	0,999665	2021-07-20	United States
ORF1ab_1087_Y	ORF1ab	1087	SRR15287159	16726	C	T	0,997527	2021-07-20	United States
ORF1ab_1918_V	ORF1ab	1918	SRR15287159	19220	C	T	0,999393	2021-07-20	United States
S_19_R	S	19	SRR15287159	21618	C	G	0,814358	2021-07-20	United States
S_68_NA	S	68	SRR15287159	21764	A	-TACATG	0,993646	2021-07-20	United States
S_142_D	S	142	SRR15287159	21987	G	A	0,999912	2021-07-20	United States
S_156_NA	S	156	SRR15287159	22028	G	-AGTTCA	0,998765	2021-07-20	United States
S_452_R	S	452	SRR15287159	22917	T	G	0,999294	2021-07-20	United States
S_478_K	S	478	SRR15287159	22995	C	A	0,710463	2021-07-20	United States
S_614_G	S	614	SRR15287159	23403	A	G	0,99948	2021-07-20	United States
S_681_R	S	681	SRR15287159	23604	C	G	0,999647	2021-07-20	United States
S_950_N	S	950	SRR15287159	24410	G	A	0,999599	2021-07-20	United States
ORF3a_26_L	ORF3a	26	SRR15287159	25469	C	T	0,999718	2021-07-20	United States
ORF3a_67_R	ORF3a	67	SRR15287159	25592	A	G	0,997101	2021-07-20	United States
M_82_T	M	82	SRR15287159	26767	T	C	0,99406	2021-07-20	United States
ORF7a_82_A	ORF7a	82	SRR15287159	27638	T	C	0,999305	2021-07-20	United States
ORF7a_120_I	ORF7a	120	SRR15287159	27752	C	T	0,999906	2021-07-20	United States
ORF7b_40_I	ORF7b	40	SRR15287159	27874	C	T	0,572096	2021-07-20	United States
ORF8_60_F	ORF8	60	SRR15287159	28073	G	T	0,478656	2021-07-20	United States
ORF8_118_NA	ORF8	118	SRR15287159	28247	A	-GATTTC	0,996357	2021-07-20	United States
N_63_G	N	63	SRR15287159	28461	A	G	0,999464	2021-07-20	United States
N_203_M	N	203	SRR15287159	28881	G	T	0,999586	2021-07-20	United States
N_215_C	N	215	SRR15287159	28916	G	T	0,999177	2021-07-20	United States
N_377_Y	N	377	SRR15287159	29402	G	T	0,999589	2021-07-20	United States
ORF1ab_1143_F	ORF1ab	1143	SRR15287161	3692	G	T	0,996908	2021-07-20	United States
ORF1ab_1206_T	ORF1ab	1206	SRR15287161	3882	T	C	0,620691	2021-07-20	United States
ORF1ab_1640_L	ORF1ab	1640	SRR15287161	5184	C	T	0,923098	2021-07-20	United States
ORF1ab_2355_S	ORF1ab	2355	SRR15287161	7328	G	T	0,248221	2021-07-20	United States
ORF1ab_3209_V	ORF1ab	3209	SRR15287161	9891	C	T	0,997509	2021-07-20	United States
ORF1ab_3718_A	ORF1ab	3718	SRR15287161	11418	T	C	0,997589	2021-07-20	United States
ORF1ab_3750_I	ORF1ab	3750	SRR15287161	11514	C	T	0,985097	2021-07-20	United States
ORF1ab_3790_F	ORF1ab	3790	SRR15287161	11634	G	T	0,955004	2021-07-20	United States
ORF1ab_314_L	ORF1ab	314	SRR15287161	14408	C	T	0,241313	2021-07-20	United States
ORF1ab_662_S	ORF1ab	662	SRR15287161	15451	G	A	0,734215	2021-07-20	United States
ORF1ab_1000_L	ORF1ab	1000	SRR15287161	16466	C	T	0,999613	2021-07-20	United States
S_19_R	S	19	SRR15287161	21618	C	G	0,786146	2021-07-20	United States
S_142_D	S	142	SRR15287161	21987	G	A	0,999529	2021-07-20	United States
S_156_NA	S	156	SRR15287161	22028	G	-AGTTCA	0,996976	2021-07-20	United States
S_222_V	S	222	SRR15287161	22227	C	T	0,996313	2021-07-20	United States
S_452_R	S	452	SRR15287161	22917	T	G	0,999424	2021-07-20	United States
S_478_K	S	478	SRR15287161	22995	C	A	0,719455	2021-07-20	United States
S_547_I	S	547	SRR15287161	23202	C	T	0,965833	2021-07-20	United States
S_614_G	S	614	SRR15287161	23403	A	G	0,999725	2021-07-20	United States
S_681_R	S	681	SRR15287161	23604	C	G	0,999509	2021-07-20	United States
S_950_N	S	950	SRR15287161	24410	G	A	0,999661	2021-07-20	United States
S_1264_L	S	1264	SRR15287161	25352	G	T	0,99184	2021-07-20	United States
ORF3a_26_L	ORF3a	26	SRR15287161	25469	C	T	0,999626	2021-07-20	United States
M_82_T	M	82	SRR15287161	26767	T	C	0,992467	2021-07-20	United States
ORF6_48_N	ORF6	48	SRR15287161	27345	A	T	0,997247	2021-07-20	United States
ORF7a_82_A	ORF7a	82	SRR15287161	27638	T	C	0,999582	2021-07-20	United States
ORF7a_120_I	ORF7a	120	SRR15287161	27752	C	T	0,999708	2021-07-20	United States
ORF8_118_NA	ORF8	118	SRR15287161	28247	A	-GATTTC	0,997433	2021-07-20	United States
N_63_G	N	63	SRR15287161	28461	A	G	0,999693	2021-07-20	United States
N_203_M	N	203	SRR15287161	28881	G	T	0,999658	2021-07-20	United States
N_377_Y	N	377	SRR15287161	29402	G	T	0,999595	2021-07-20	United States
ORF1ab_1306_S	ORF1ab	1306	SRR15287162	4181	G	T	0,999246	2021-07-20	United States
ORF1ab_2046_L	ORF1ab	2046	SRR15287162	6402	C	T	0,423506	2021-07-20	United States
ORF1ab_2287_S	ORF1ab	2287	SRR15287162	7124	C	T	0,999411	2021-07-20	United States
ORF1ab_2355_S	ORF1ab	2355	SRR15287162	7328	G	T	0,206452	2021-07-20	United States
ORF1ab_2930_L	ORF1ab	2930	SRR15287162	9053	G	T	0,998985	2021-07-20	United States
ORF1ab_3255_I	ORF1ab	3255	SRR15287162	10029	C	T	0,297544	2021-07-20	United States
ORF1ab_3476_V	ORF1ab	3476	SRR15287162	10691	A	G	0,995829	2021-07-20	United States
ORF1ab_3646_A	ORF1ab	3646	SRR15287162	11201	A	G	0,941834	2021-07-20	United States
ORF1ab_3936_N	ORF1ab	3936	SRR15287162	12071	G	A	0,708351	2021-07-20	United States
ORF1ab_314_L	ORF1ab	314	SRR15287162	14408	C	T	0,169499	2021-07-20	United States
ORF1ab_662_S	ORF1ab	662	SRR15287162	15451	G	A	0,692511	2021-07-20	United States
ORF1ab_1000_L	ORF1ab	1000	SRR15287162	16466	C	T	0,999617	2021-07-20	United States
ORF1ab_1898_F	ORF1ab	1898	SRR15287162	19160	C	T	0,995769	2021-07-20	United States
ORF1ab_1918_V	ORF1ab	1918	SRR15287162	19220	C	T	0,99951	2021-07-20	United States
ORF1ab_2501_I	ORF1ab	2501	SRR15287162	20968	G	A	0,995912	2021-07-20	United States
S_19_R	S	19	SRR15287162	21618	C	G	0,804634	2021-07-20	United States
S_95_I	S	95	SRR15287162	21846	C	T	0,995873	2021-07-20	United States
S_142_D	S	142	SRR15287162	21987	G	A	0,999504	2021-07-20	United States
S_156_NA	S	156	SRR15287162	22028	G	-AGTTCA	0,995171	2021-07-20	United States
S_452_R	S	452	SRR15287162	22917	T	G	0,999226	2021-07-20	United States
S_478_K	S	478	SRR15287162	22995	C	A	0,909563	2021-07-20	United States
S_614_G	S	614	SRR15287162	23403	A	G	0,999704	2021-07-20	United States
S_681_R	S	681	SRR15287162	23604	C	G	0,999696	2021-07-20	United States
S_950_N	S	950	SRR15287162	24410	G	A	0,999713	2021-07-20	United States
ORF3a_26_L	ORF3a	26	SRR15287162	25469	C	T	0,999719	2021-07-20	United States
M_82_T	M	82	SRR15287162	26767	T	C	0,994281	2021-07-20	United States
ORF7a_82_A	ORF7a	82	SRR15287162	27638	T	C	0,999274	2021-07-20	United States
ORF7a_120_I	ORF7a	120	SRR15287162	27752	C	T	0,99985	2021-07-20	United States
ORF7b_40_I	ORF7b	40	SRR15287162	27874	C	T	0,499497	2021-07-20	United States
ORF8_118_NA	ORF8	118	SRR15287162	28247	A	-GATTTC	0,997678	2021-07-20	United States
N_63_G	N	63	SRR15287162	28461	A	G	0,999581	2021-07-20	United States
N_203_M	N	203	SRR15287162	28881	G	T	0,9997	2021-07-20	United States
N_215_C	N	215	SRR15287162	28916	G	T	0,999318	2021-07-20	United States
N_377_Y	N	377	SRR15287162	29402	G	T	0,999591	2021-07-20	United States
ORF1ab_309_L	ORF1ab	309	SRR15287163	1191	C	T	0,68065	2021-07-20	United States
ORF1ab_1640_L	ORF1ab	1640	SRR15287163	5184	C	T	0,915416	2021-07-20	United States
ORF1ab_1921_Q	ORF1ab	1921	SRR15287163	6027	C	A	0,814595	2021-07-20	United States
ORF1ab_2355_S	ORF1ab	2355	SRR15287163	7328	G	T	0,194679	2021-07-20	United States
ORF1ab_2980_N	ORF1ab	2980	SRR15287163	9203	G	A	0,988137	2021-07-20	United States
ORF1ab_3138_S	ORF1ab	3138	SRR15287163	9678	T	C	0,163903	2021-07-20	United States
ORF1ab_3580_Q	ORF1ab	3580	SRR15287163	11005	C	A	0,826734	2021-07-20	United States
ORF1ab_314_L	ORF1ab	314	SRR15287163	14408	C	T	0,261465	2021-07-20	United States
ORF1ab_2310_R	ORF1ab	2310	SRR15287163	20396	A	G	0,994879	2021-07-20	United States
S_19_R	S	19	SRR15287163	21618	C	G	0,744342	2021-07-20	United States
S_77_T	S	77	SRR15287163	21792	A	C	0,996773	2021-07-20	United States
S_142_D	S	142	SRR15287163	21987	G	A	0,999512	2021-07-20	United States
S_156_NA	S	156	SRR15287163	22028	G	-AGTTCA	0,997549	2021-07-20	United States
S_452_R	S	452	SRR15287163	22917	T	G	0,99827	2021-07-20	United States
S_478_K	S	478	SRR15287163	22995	C	A	0,638377	2021-07-20	United States
S_614_G	S	614	SRR15287163	23403	A	G	0,9995	2021-07-20	United States
S_681_R	S	681	SRR15287163	23604	C	G	0,99957	2021-07-20	United States
S_892_V	S	892	SRR15287163	24237	C	T	0,996561	2021-07-20	United States
S_950_N	S	950	SRR15287163	24410	G	A	0,999677	2021-07-20	United States
ORF3a_26_L	ORF3a	26	SRR15287163	25469	C	T	0,999514	2021-07-20	United States
M_82_T	M	82	SRR15287163	26767	T	C	0,993254	2021-07-20	United States
ORF7a_82_A	ORF7a	82	SRR15287163	27638	T	C	0,999354	2021-07-20	United States
ORF7a_120_I	ORF7a	120	SRR15287163	27752	C	T	0,999713	2021-07-20	United States
N_63_G	N	63	SRR15287163	28461	A	G	0,999375	2021-07-20	United States
N_203_M	N	203	SRR15287163	28881	G	T	0,999471	2021-07-20	United States
N_377_Y	N	377	SRR15287163	29402	G	T	0,999533	2021-07-20	United States
ORF1ab_599_V	ORF1ab	599	SRR15287165	2061	C	T	0,994799	2021-07-20	United States
ORF1ab_671_T	ORF1ab	671	SRR15287165	2277	T	C	0,990628	2021-07-20	United States
ORF1ab_1306_S	ORF1ab	1306	SRR15287165	4181	G	T	0,99436	2021-07-20	United States
ORF1ab_2046_L	ORF1ab	2046	SRR15287165	6402	C	T	0,652341	2021-07-20	United States
ORF1ab_2287_S	ORF1ab	2287	SRR15287165	7124	C	T	0,994552	2021-07-20	United States
ORF1ab_2355_S	ORF1ab	2355	SRR15287165	7328	G	T	0,197692	2021-07-20	United States
ORF1ab_2930_L	ORF1ab	2930	SRR15287165	9053	G	T	0,986324	2021-07-20	United States
ORF1ab_3255_I	ORF1ab	3255	SRR15287165	10029	C	T	0,171846	2021-07-20	United States
ORF1ab_3646_A	ORF1ab	3646	SRR15287165	11201	A	G	0,951418	2021-07-20	United States
ORF1ab_314_L	ORF1ab	314	SRR15287165	14408	C	T	0,257943	2021-07-20	United States
ORF1ab_662_S	ORF1ab	662	SRR15287165	15451	G	A	0,764229	2021-07-20	United States
ORF1ab_1000_L	ORF1ab	1000	SRR15287165	16466	C	T	0,99584	2021-07-20	United States
ORF1ab_1918_V	ORF1ab	1918	SRR15287165	19220	C	T	0,98882	2021-07-20	United States
S_19_R	S	19	SRR15287165	21618	C	G	0,798851	2021-07-20	United States
S_95_I	S	95	SRR15287165	21846	C	T	0,998782	2021-07-20	United States
S_142_D	S	142	SRR15287165	21987	G	A	0,99966	2021-07-20	United States
S_156_NA	S	156	SRR15287165	22028	G	-AGTTCA	0,997958	2021-07-20	United States
S_452_R	S	452	SRR15287165	22917	T	G	0,999154	2021-07-20	United States
S_478_K	S	478	SRR15287165	22995	C	A	0,721416	2021-07-20	United States
S_614_G	S	614	SRR15287165	23403	A	G	0,999807	2021-07-20	United States
S_681_R	S	681	SRR15287165	23604	C	G	0,999341	2021-07-20	United States
S_950_N	S	950	SRR15287165	24410	G	A	0,999717	2021-07-20	United States
S_1104_L	S	1104	SRR15287165	24872	G	T	0,993708	2021-07-20	United States
ORF3a_26_L	ORF3a	26	SRR15287165	25469	C	T	0,999585	2021-07-20	United States
M_82_T	M	82	SRR15287165	26767	T	C	0,991477	2021-07-20	United States
ORF7a_82_A	ORF7a	82	SRR15287165	27638	T	C	0,999395	2021-07-20	United States
ORF7a_120_I	ORF7a	120	SRR15287165	27752	C	T	0,999569	2021-07-20	United States
ORF7b_40_I	ORF7b	40	SRR15287165	27874	C	T	0,67768	2021-07-20	United States
ORF8_118_NA	ORF8	118	SRR15287165	28247	A	-GATTTC	0,98542	2021-07-20	United States
N_63_G	N	63	SRR15287165	28461	A	G	0,999026	2021-07-20	United States
N_203_M	N	203	SRR15287165	28881	G	T	0,999413	2021-07-20	United States
N_215_C	N	215	SRR15287165	28916	G	T	0,98974	2021-07-20	United States
N_377_Y	N	377	SRR15287165	29402	G	T	0,999381	2021-07-20	United States
ORF1ab_1306_S	ORF1ab	1306	SRR15287166	4181	G	T	0,998083	2021-07-20	United States
ORF1ab_2046_L	ORF1ab	2046	SRR15287166	6402	C	T	0,699816	2021-07-20	United States
ORF1ab_2287_S	ORF1ab	2287	SRR15287166	7124	C	T	0,999071	2021-07-20	United States
ORF1ab_2355_S	ORF1ab	2355	SRR15287166	7328	G	T	0,154052	2021-07-20	United States
ORF1ab_2930_L	ORF1ab	2930	SRR15287166	9053	G	T	0,997573	2021-07-20	United States
ORF1ab_3255_I	ORF1ab	3255	SRR15287166	10029	C	T	0,152325	2021-07-20	United States
ORF1ab_3646_A	ORF1ab	3646	SRR15287166	11201	A	G	0,955976	2021-07-20	United States
ORF1ab_314_L	ORF1ab	314	SRR15287166	14408	C	T	0,204485	2021-07-20	United States
ORF1ab_662_S	ORF1ab	662	SRR15287166	15451	G	A	0,755636	2021-07-20	United States
ORF1ab_1000_L	ORF1ab	1000	SRR15287166	16466	C	T	0,999468	2021-07-20	United States
ORF1ab_1257_V	ORF1ab	1257	SRR15287166	17236	A	G	0,996525	2021-07-20	United States
ORF1ab_1918_V	ORF1ab	1918	SRR15287166	19220	C	T	0,998782	2021-07-20	United States
S_19_R	S	19	SRR15287166	21618	C	G	0,803142	2021-07-20	United States
S_142_D	S	142	SRR15287166	21987	G	A	0,999733	2021-07-20	United States
S_156_NA	S	156	SRR15287166	22028	G	-AGTTCA	0,996504	2021-07-20	United States
S_452_R	S	452	SRR15287166	22917	T	G	0,999372	2021-07-20	United States
S_478_K	S	478	SRR15287166	22995	C	A	0,763476	2021-07-20	United States
S_614_G	S	614	SRR15287166	23403	A	G	0,999686	2021-07-20	United States
S_681_R	S	681	SRR15287166	23604	C	G	0,999503	2021-07-20	United States
S_950_N	S	950	SRR15287166	24410	G	A	0,999335	2021-07-20	United States
ORF3a_26_L	ORF3a	26	SRR15287166	25469	C	T	0,999622	2021-07-20	United States
M_82_T	M	82	SRR15287166	26767	T	C	0,993046	2021-07-20	United States
ORF7a_1_I	ORF7a	1	SRR15287166	27396	G	C	0,994016	2021-07-20	United States
ORF7a_82_A	ORF7a	82	SRR15287166	27638	T	C	0,999247	2021-07-20	United States
ORF7a_120_I	ORF7a	120	SRR15287166	27752	C	T	1	2021-07-20	United States
ORF7b_40_I	ORF7b	40	SRR15287166	27874	C	T	0,619118	2021-07-20	United States
ORF8_118_NA	ORF8	118	SRR15287166	28247	A	-GATTTC	0,996985	2021-07-20	United States
N_63_G	N	63	SRR15287166	28461	A	G	0,999319	2021-07-20	United States
N_203_M	N	203	SRR15287166	28881	G	T	0,999621	2021-07-20	United States
N_215_C	N	215	SRR15287166	28916	G	T	0,998028	2021-07-20	United States
N_377_Y	N	377	SRR15287166	29402	G	T	0,99944	2021-07-20	United States
ORF1ab_1306_S	ORF1ab	1306	SRR15287167	4181	G	T	0,99892	2021-07-20	United States
ORF1ab_2046_L	ORF1ab	2046	SRR15287167	6402	C	T	0,64402	2021-07-20	United States
ORF1ab_2221_L	ORF1ab	2221	SRR15287167	6927	C	T	0,997914	2021-07-20	United States
ORF1ab_2287_S	ORF1ab	2287	SRR15287167	7124	C	T	0,999267	2021-07-20	United States
ORF1ab_2355_S	ORF1ab	2355	SRR15287167	7328	G	T	0,254208	2021-07-20	United States
ORF1ab_2554_V	ORF1ab	2554	SRR15287167	7926	C	T	0,996941	2021-07-20	United States
ORF1ab_2930_L	ORF1ab	2930	SRR15287167	9053	G	T	0,998591	2021-07-20	United States
ORF1ab_3255_I	ORF1ab	3255	SRR15287167	10029	C	T	0,169369	2021-07-20	United States
ORF1ab_3646_A	ORF1ab	3646	SRR15287167	11201	A	G	0,939814	2021-07-20	United States
ORF1ab_183_V	ORF1ab	183	SRR15287167	14014	T	G	0,997664	2021-07-20	United States
ORF1ab_314_L	ORF1ab	314	SRR15287167	14408	C	T	0,187944	2021-07-20	United States
ORF1ab_662_S	ORF1ab	662	SRR15287167	15451	G	A	0,73891	2021-07-20	United States
ORF1ab_1000_L	ORF1ab	1000	SRR15287167	16466	C	T	0,999595	2021-07-20	United States
ORF1ab_1259_V	ORF1ab	1259	SRR15287167	17243	C	T	0,372595	2021-07-20	United States
ORF1ab_1918_V	ORF1ab	1918	SRR15287167	19220	C	T	0,999194	2021-07-20	United States
S_19_R	S	19	SRR15287167	21618	C	G	0,739969	2021-07-20	United States
S_142_D	S	142	SRR15287167	21987	G	A	1	2021-07-20	United States
S_156_NA	S	156	SRR15287167	22028	G	-AGTTCA	0,997997	2021-07-20	United States
S_452_R	S	452	SRR15287167	22917	T	G	0,999793	2021-07-20	United States
S_478_K	S	478	SRR15287167	22995	C	A	0,767394	2021-07-20	United States
S_614_G	S	614	SRR15287167	23403	A	G	0,999852	2021-07-20	United States
S_681_R	S	681	SRR15287167	23604	C	G	0,999487	2021-07-20	United States
S_950_N	S	950	SRR15287167	24410	G	A	0,999591	2021-07-20	United States
ORF3a_26_L	ORF3a	26	SRR15287167	25469	C	T	0,999591	2021-07-20	United States
M_82_T	M	82	SRR15287167	26767	T	C	0,993115	2021-07-20	United States
ORF7a_82_A	ORF7a	82	SRR15287167	27638	T	C	0,999683	2021-07-20	United States
ORF7a_120_I	ORF7a	120	SRR15287167	27752	C	T	0,99972	2021-07-20	United States
ORF7b_40_I	ORF7b	40	SRR15287167	27874	C	T	0,573308	2021-07-20	United States
ORF8_118_NA	ORF8	118	SRR15287167	28247	A	-GATTTC	0,997688	2021-07-20	United States
N_63_G	N	63	SRR15287167	28461	A	G	0,999385	2021-07-20	United States
N_203_M	N	203	SRR15287167	28881	G	T	0,999459	2021-07-20	United States
N_215_C	N	215	SRR15287167	28916	G	T	0,998855	2021-07-20	United States
N_377_Y	N	377	SRR15287167	29402	G	T	0,999554	2021-07-20	United States
ORF1ab_29_C	ORF1ab	29	SRR15287168	350	C	T	0,210152	2021-07-20	United States
ORF1ab_1306_S	ORF1ab	1306	SRR15287168	4181	G	T	0,999116	2021-07-20	United States
ORF1ab_2046_L	ORF1ab	2046	SRR15287168	6402	C	T	0,778295	2021-07-20	United States
ORF1ab_2287_S	ORF1ab	2287	SRR15287168	7124	C	T	0,998107	2021-07-20	United States
ORF1ab_2355_S	ORF1ab	2355	SRR15287168	7328	G	T	0,154799	2021-07-20	United States
ORF1ab_2930_L	ORF1ab	2930	SRR15287168	9053	G	T	0,998199	2021-07-20	United States
ORF1ab_3255_I	ORF1ab	3255	SRR15287168	10029	C	T	0,205042	2021-07-20	United States
ORF1ab_3646_A	ORF1ab	3646	SRR15287168	11201	A	G	0,964088	2021-07-20	United States
ORF1ab_3708_L	ORF1ab	3708	SRR15287168	11387	G	T	0,883146	2021-07-20	United States
ORF1ab_314_L	ORF1ab	314	SRR15287168	14408	C	T	0,334233	2021-07-20	United States
ORF1ab_662_S	ORF1ab	662	SRR15287168	15451	G	A	0,786052	2021-07-20	United States
ORF1ab_1000_L	ORF1ab	1000	SRR15287168	16466	C	T	0,998929	2021-07-20	United States
ORF1ab_1257_V	ORF1ab	1257	SRR15287168	17236	A	G	0,99492	2021-07-20	United States
ORF1ab_1918_V	ORF1ab	1918	SRR15287168	19220	C	T	0,998638	2021-07-20	United States
S_19_R	S	19	SRR15287168	21618	C	G	0,817512	2021-07-20	United States
S_142_D	S	142	SRR15287168	21987	G	A	0,999406	2021-07-20	United States
S_156_NA	S	156	SRR15287168	22028	G	-AGTTCA	0,997162	2021-07-20	United States
S_452_R	S	452	SRR15287168	22917	T	G	1	2021-07-20	United States
S_478_K	S	478	SRR15287168	22995	C	A	0,562944	2021-07-20	United States
S_614_G	S	614	SRR15287168	23403	A	G	0,999739	2021-07-20	United States
S_681_R	S	681	SRR15287168	23604	C	G	0,999708	2021-07-20	United States
S_950_N	S	950	SRR15287168	24410	G	A	0,999887	2021-07-20	United States
ORF3a_26_L	ORF3a	26	SRR15287168	25469	C	T	0,999782	2021-07-20	United States
M_82_T	M	82	SRR15287168	26767	T	C	0,994251	2021-07-20	United States
ORF7a_82_A	ORF7a	82	SRR15287168	27638	T	C	0,999523	2021-07-20	United States
ORF7a_120_I	ORF7a	120	SRR15287168	27752	C	T	0,99977	2021-07-20	United States
ORF7b_40_I	ORF7b	40	SRR15287168	27874	C	T	0,699411	2021-07-20	United States
ORF8_118_NA	ORF8	118	SRR15287168	28247	A	-GATTTC	0,996729	2021-07-20	United States
N_63_G	N	63	SRR15287168	28461	A	G	0,999558	2021-07-20	United States
N_203_M	N	203	SRR15287168	28881	G	T	0,99963	2021-07-20	United States
N_215_C	N	215	SRR15287168	28916	G	T	0,999004	2021-07-20	United States
N_377_Y	N	377	SRR15287168	29402	G	T	0,999485	2021-07-20	United States
ORF1ab_16_F	ORF1ab	16	SRR15287170	311	C	T	0,996426	2021-07-20	United States
ORF1ab_1306_S	ORF1ab	1306	SRR15287170	4181	G	T	0,999035	2021-07-20	United States
ORF1ab_2046_L	ORF1ab	2046	SRR15287170	6402	C	T	0,521356	2021-07-20	United States
ORF1ab_2287_S	ORF1ab	2287	SRR15287170	7124	C	T	0,998889	2021-07-20	United States
ORF1ab_2355_S	ORF1ab	2355	SRR15287170	7328	G	T	0,223178	2021-07-20	United States
ORF1ab_2855_V	ORF1ab	2855	SRR15287170	8829	C	T	0,997564	2021-07-20	United States
ORF1ab_2930_L	ORF1ab	2930	SRR15287170	9053	G	T	0,998363	2021-07-20	United States
ORF1ab_3255_I	ORF1ab	3255	SRR15287170	10029	C	T	0,225136	2021-07-20	United States
ORF1ab_3646_A	ORF1ab	3646	SRR15287170	11201	A	G	0,964867	2021-07-20	United States
ORF1ab_314_L	ORF1ab	314	SRR15287170	14408	C	T	0,246673	2021-07-20	United States
ORF1ab_662_S	ORF1ab	662	SRR15287170	15451	G	A	0,757333	2021-07-20	United States
ORF1ab_1000_L	ORF1ab	1000	SRR15287170	16466	C	T	0,999412	2021-07-20	United States
ORF1ab_1847_S	ORF1ab	1847	SRR15287170	19006	G	T	0,99616	2021-07-20	United States
ORF1ab_1918_V	ORF1ab	1918	SRR15287170	19220	C	T	0,998918	2021-07-20	United States
S_19_R	S	19	SRR15287170	21618	C	G	0,801328	2021-07-20	United States
S_95_I	S	95	SRR15287170	21846	C	T	1	2021-07-20	United States
S_142_D	S	142	SRR15287170	21987	G	A	0,999807	2021-07-20	United States
S_156_NA	S	156	SRR15287170	22028	G	-AGTTCA	0,996118	2021-07-20	United States
S_452_R	S	452	SRR15287170	22917	T	G	0,99965	2021-07-20	United States
S_478_K	S	478	SRR15287170	22995	C	A	0,745229	2021-07-20	United States
S_614_G	S	614	SRR15287170	23403	A	G	0,999743	2021-07-20	United States
S_681_R	S	681	SRR15287170	23604	C	G	0,999587	2021-07-20	United States
S_950_N	S	950	SRR15287170	24410	G	A	0,999837	2021-07-20	United States
ORF3a_26_L	ORF3a	26	SRR15287170	25469	C	T	0,999753	2021-07-20	United States
M_82_T	M	82	SRR15287170	26767	T	C	0,993831	2021-07-20	United States
ORF7a_82_A	ORF7a	82	SRR15287170	27638	T	C	0,999759	2021-07-20	United States
ORF7a_120_I	ORF7a	120	SRR15287170	27752	C	T	0,999548	2021-07-20	United States
ORF7b_40_I	ORF7b	40	SRR15287170	27874	C	T	0,613237	2021-07-20	United States
ORF8_118_NA	ORF8	118	SRR15287170	28247	A	-GATTTC	0,997717	2021-07-20	United States
ORF1ab_767_K	ORF1ab	767	SRR15287173	2564	G	A	0,997545	2021-07-20	United States
ORF1ab_1228_G	ORF1ab	1228	SRR15287173	3948	A	G	0,996206	2021-07-20	United States
ORF1ab_1306_S	ORF1ab	1306	SRR15287173	4181	G	T	0,999149	2021-07-20	United States
ORF1ab_2046_L	ORF1ab	2046	SRR15287173	6402	C	T	0,651062	2021-07-20	United States
ORF1ab_2287_S	ORF1ab	2287	SRR15287173	7124	C	T	0,999166	2021-07-20	United States
ORF1ab_2355_S	ORF1ab	2355	SRR15287173	7328	G	T	0,28787	2021-07-20	United States
ORF1ab_2930_L	ORF1ab	2930	SRR15287173	9053	G	T	0,998781	2021-07-20	United States
ORF1ab_3255_I	ORF1ab	3255	SRR15287173	10029	C	T	0,207828	2021-07-20	United States
ORF1ab_3646_A	ORF1ab	3646	SRR15287173	11201	A	G	0,955245	2021-07-20	United States
ORF1ab_3766_F	ORF1ab	3766	SRR15287173	11562	G	T	0,943004	2021-07-20	United States
ORF1ab_314_L	ORF1ab	314	SRR15287173	14408	C	T	0,228305	2021-07-20	United States
ORF1ab_662_S	ORF1ab	662	SRR15287173	15451	G	A	0,749257	2021-07-20	United States
ORF1ab_1000_L	ORF1ab	1000	SRR15287173	16466	C	T	0,999667	2021-07-20	United States
ORF1ab_1918_V	ORF1ab	1918	SRR15287173	19220	C	T	0,999152	2021-07-20	United States
S_19_R	S	19	SRR15287173	21618	C	G	0,756972	2021-07-20	United States
S_142_D	S	142	SRR15287173	21987	G	A	0,999565	2021-07-20	United States
S_156_NA	S	156	SRR15287173	22028	G	-AGTTCA	0,998106	2021-07-20	United States
S_452_R	S	452	SRR15287173	22917	T	G	0,999621	2021-07-20	United States
S_478_K	S	478	SRR15287173	22995	C	A	0,671738	2021-07-20	United States
S_614_G	S	614	SRR15287173	23403	A	G	0,99989	2021-07-20	United States
S_681_R	S	681	SRR15287173	23604	C	G	0,999769	2021-07-20	United States
S_950_N	S	950	SRR15287173	24410	G	A	0,999773	2021-07-20	United States
ORF3a_26_L	ORF3a	26	SRR15287173	25469	C	T	0,999668	2021-07-20	United States
ORF3a_239_Q	ORF3a	239	SRR15287173	26107	G	C	0,60082	2021-07-20	United States
M_82_T	M	82	SRR15287173	26767	T	C	0,993825	2021-07-20	United States
ORF7a_82_A	ORF7a	82	SRR15287173	27638	T	C	0,999852	2021-07-20	United States
ORF7a_120_I	ORF7a	120	SRR15287173	27752	C	T	0,999768	2021-07-20	United States
ORF7b_40_I	ORF7b	40	SRR15287173	27874	C	T	0,650737	2021-07-20	United States
ORF8_118_NA	ORF8	118	SRR15287173	28247	A	-GATTTC	0,997753	2021-07-20	United States
N_63_G	N	63	SRR15287173	28461	A	G	0,999662	2021-07-20	United States
N_203_M	N	203	SRR15287173	28881	G	T	0,999683	2021-07-20	United States
N_215_C	N	215	SRR15287173	28916	G	T	0,998975	2021-07-20	United States
N_377_Y	N	377	SRR15287173	29402	G	T	0,999539	2021-07-20	United States
ORF1ab_1306_S	ORF1ab	1306	SRR15287174	4181	G	T	0,998992	2021-07-20	United States
ORF1ab_2046_L	ORF1ab	2046	SRR15287174	6402	C	T	0,637866	2021-07-20	United States
ORF1ab_2287_S	ORF1ab	2287	SRR15287174	7124	C	T	0,998677	2021-07-20	United States
ORF1ab_2355_S	ORF1ab	2355	SRR15287174	7328	G	T	0,188613	2021-07-20	United States
ORF1ab_2930_L	ORF1ab	2930	SRR15287174	9053	G	T	0,998656	2021-07-20	United States
ORF1ab_3255_I	ORF1ab	3255	SRR15287174	10029	C	T	0,20649	2021-07-20	United States
ORF1ab_3646_A	ORF1ab	3646	SRR15287174	11201	A	G	0,96166	2021-07-20	United States
ORF1ab_314_L	ORF1ab	314	SRR15287174	14408	C	T	0,158751	2021-07-20	United States
ORF1ab_662_S	ORF1ab	662	SRR15287174	15451	G	A	0,740713	2021-07-20	United States
ORF1ab_1000_L	ORF1ab	1000	SRR15287174	16466	C	T	0,999459	2021-07-20	United States
ORF1ab_1257_V	ORF1ab	1257	SRR15287174	17236	A	G	0,995681	2021-07-20	United States
ORF1ab_1918_V	ORF1ab	1918	SRR15287174	19220	C	T	0,998982	2021-07-20	United States
S_19_R	S	19	SRR15287174	21618	C	G	0,792788	2021-07-20	United States
S_142_D	S	142	SRR15287174	21987	G	A	0,999393	2021-07-20	United States
S_156_NA	S	156	SRR15287174	22028	G	-AGTTCA	0,998174	2021-07-20	United States
S_452_R	S	452	SRR15287174	22917	T	G	0,999271	2021-07-20	United States
S_478_K	S	478	SRR15287174	22995	C	A	0,636858	2021-07-20	United States
S_614_G	S	614	SRR15287174	23403	A	G	0,999892	2021-07-20	United States
S_681_R	S	681	SRR15287174	23604	C	G	0,999052	2021-07-20	United States
S_950_N	S	950	SRR15287174	24410	G	A	0,999627	2021-07-20	United States
ORF3a_26_L	ORF3a	26	SRR15287174	25469	C	T	0,999543	2021-07-20	United States
M_82_T	M	82	SRR15287174	26767	T	C	0,992279	2021-07-20	United States
ORF7a_82_A	ORF7a	82	SRR15287174	27638	T	C	0,999238	2021-07-20	United States
ORF7a_120_I	ORF7a	120	SRR15287174	27752	C	T	0,999375	2021-07-20	United States
ORF7b_40_I	ORF7b	40	SRR15287174	27874	C	T	0,652224	2021-07-20	United States
ORF8_118_NA	ORF8	118	SRR15287174	28247	A	-GATTTC	0,99744	2021-07-20	United States
N_63_G	N	63	SRR15287174	28461	A	G	0,999334	2021-07-20	United States
N_203_M	N	203	SRR15287174	28881	G	T	0,999501	2021-07-20	United States
N_215_C	N	215	SRR15287174	28916	G	T	0,998339	2021-07-20	United States
N_377_Y	N	377	SRR15287174	29402	G	T	0,999425	2021-07-20	United States
ORF1ab_1306_S	ORF1ab	1306	SRR15287175	4181	G	T	0,998673	2021-07-19	United States
ORF1ab_2046_L	ORF1ab	2046	SRR15287175	6402	C	T	0,781876	2021-07-19	United States
ORF1ab_2125_Y	ORF1ab	2125	SRR15287175	6638	C	T	0,991077	2021-07-19	United States
ORF1ab_2287_S	ORF1ab	2287	SRR15287175	7124	C	T	0,999006	2021-07-19	United States
ORF1ab_2355_S	ORF1ab	2355	SRR15287175	7328	G	T	0,253723	2021-07-19	United States
ORF1ab_2554_V	ORF1ab	2554	SRR15287175	7926	C	T	0,997912	2021-07-19	United States
ORF1ab_2930_L	ORF1ab	2930	SRR15287175	9053	G	T	0,998279	2021-07-19	United States
ORF1ab_3255_I	ORF1ab	3255	SRR15287175	10029	C	T	0,198023	2021-07-19	United States
ORF1ab_3646_A	ORF1ab	3646	SRR15287175	11201	A	G	0,957242	2021-07-19	United States
ORF1ab_183_V	ORF1ab	183	SRR15287175	14014	T	G	0,997192	2021-07-19	United States
ORF1ab_314_L	ORF1ab	314	SRR15287175	14408	C	T	0,353488	2021-07-19	United States
ORF1ab_662_S	ORF1ab	662	SRR15287175	15451	G	A	0,778298	2021-07-19	United States
ORF1ab_1000_L	ORF1ab	1000	SRR15287175	16466	C	T	0,999416	2021-07-19	United States
ORF1ab_1087_Y	ORF1ab	1087	SRR15287175	16726	C	T	0,997336	2021-07-19	United States
ORF1ab_1918_V	ORF1ab	1918	SRR15287175	19220	C	T	0,999051	2021-07-19	United States
S_19_R	S	19	SRR15287175	21618	C	G	0,782171	2021-07-19	United States
S_142_D	S	142	SRR15287175	21987	G	A	0,999918	2021-07-19	United States
S_156_NA	S	156	SRR15287175	22028	G	-AGTTCA	0,997047	2021-07-19	United States
S_452_R	S	452	SRR15287175	22917	T	G	0,998985	2021-07-19	United States
S_478_K	S	478	SRR15287175	22995	C	A	0,53248	2021-07-19	United States
S_614_G	S	614	SRR15287175	23403	A	G	0,999663	2021-07-19	United States
S_681_R	S	681	SRR15287175	23604	C	G	0,999734	2021-07-19	United States
S_950_N	S	950	SRR15287175	24410	G	A	0,999721	2021-07-19	United States
ORF3a_26_L	ORF3a	26	SRR15287175	25469	C	T	0,99975	2021-07-19	United States
M_82_T	M	82	SRR15287175	26767	T	C	0,992388	2021-07-19	United States
ORF7a_82_A	ORF7a	82	SRR15287175	27638	T	C	0,999612	2021-07-19	United States
ORF7a_120_I	ORF7a	120	SRR15287175	27752	C	T	0,99972	2021-07-19	United States
ORF7b_40_I	ORF7b	40	SRR15287175	27874	C	T	0,745396	2021-07-19	United States
ORF8_60_F	ORF8	60	SRR15287175	28073	G	T	0,447766	2021-07-19	United States
ORF8_118_NA	ORF8	118	SRR15287175	28247	A	-GATTTC	0,994636	2021-07-19	United States
N_63_G	N	63	SRR15287175	28461	A	G	0,999573	2021-07-19	United States
N_203_M	N	203	SRR15287175	28881	G	T	0,999565	2021-07-19	United States
N_215_C	N	215	SRR15287175	28916	G	T	0,999235	2021-07-19	United States
N_377_Y	N	377	SRR15287175	29402	G	T	0,999512	2021-07-19	United States
ORF1ab_1306_S	ORF1ab	1306	SRR15287176	4181	G	T	0,998966	2021-07-20	United States
ORF1ab_2046_L	ORF1ab	2046	SRR15287176	6402	C	T	0,653067	2021-07-20	United States
ORF1ab_2287_S	ORF1ab	2287	SRR15287176	7124	C	T	0,999135	2021-07-20	United States
ORF1ab_2355_S	ORF1ab	2355	SRR15287176	7328	G	T	0,221772	2021-07-20	United States
ORF1ab_2930_L	ORF1ab	2930	SRR15287176	9053	G	T	0,997608	2021-07-20	United States
ORF1ab_3255_I	ORF1ab	3255	SRR15287176	10029	C	T	0,226244	2021-07-20	United States
ORF1ab_3646_A	ORF1ab	3646	SRR15287176	11201	A	G	0,944129	2021-07-20	United States
ORF1ab_314_L	ORF1ab	314	SRR15287176	14408	C	T	0,256668	2021-07-20	United States
ORF1ab_662_S	ORF1ab	662	SRR15287176	15451	G	A	0,745663	2021-07-20	United States
ORF1ab_1000_L	ORF1ab	1000	SRR15287176	16466	C	T	0,999638	2021-07-20	United States
ORF1ab_1257_V	ORF1ab	1257	SRR15287176	17236	A	G	0,997397	2021-07-20	United States
ORF1ab_1918_V	ORF1ab	1918	SRR15287176	19220	C	T	0,999075	2021-07-20	United States
S_19_R	S	19	SRR15287176	21618	C	G	0,749689	2021-07-20	United States
S_142_D	S	142	SRR15287176	21987	G	A	0,999683	2021-07-20	United States
S_156_NA	S	156	SRR15287176	22028	G	-AGTTCA	0,998303	2021-07-20	United States
S_452_R	S	452	SRR15287176	22917	T	G	0,999187	2021-07-20	United States
S_478_K	S	478	SRR15287176	22995	C	A	0,660619	2021-07-20	United States
S_614_G	S	614	SRR15287176	23403	A	G	0,999683	2021-07-20	United States
S_681_R	S	681	SRR15287176	23604	C	G	0,999426	2021-07-20	United States
S_950_N	S	950	SRR15287176	24410	G	A	0,999857	2021-07-20	United States
ORF3a_26_L	ORF3a	26	SRR15287176	25469	C	T	0,999804	2021-07-20	United States
M_82_T	M	82	SRR15287176	26767	T	C	0,9937	2021-07-20	United States
ORF7a_82_A	ORF7a	82	SRR15287176	27638	T	C	0,999311	2021-07-20	United States
ORF7a_120_I	ORF7a	120	SRR15287176	27752	C	T	0,999663	2021-07-20	United States
ORF7b_40_I	ORF7b	40	SRR15287176	27874	C	T	0,627139	2021-07-20	United States
ORF8_25_Y	ORF8	25	SRR15287176	27967	G	A	0,996334	2021-07-20	United States
ORF8_118_NA	ORF8	118	SRR15287176	28247	A	-GATTTC	0,997417	2021-07-20	United States
N_63_G	N	63	SRR15287176	28461	A	G	0,999488	2021-07-20	United States
N_203_M	N	203	SRR15287176	28881	G	T	0,999513	2021-07-20	United States
N_215_C	N	215	SRR15287176	28916	G	T	0,998726	2021-07-20	United States
N_377_Y	N	377	SRR15287176	29402	G	T	0,999666	2021-07-20	United States
ORF1ab_1306_S	ORF1ab	1306	SRR15287177	4181	G	T	0,998641	2021-07-20	United States
ORF1ab_2046_L	ORF1ab	2046	SRR15287177	6402	C	T	0,363221	2021-07-20	United States
ORF1ab_2287_S	ORF1ab	2287	SRR15287177	7124	C	T	0,999204	2021-07-20	United States
ORF1ab_2355_S	ORF1ab	2355	SRR15287177	7328	G	T	0,232527	2021-07-20	United States
ORF1ab_2930_L	ORF1ab	2930	SRR15287177	9053	G	T	0,996713	2021-07-20	United States
ORF1ab_3255_I	ORF1ab	3255	SRR15287177	10029	C	T	0,222478	2021-07-20	United States
ORF1ab_3646_A	ORF1ab	3646	SRR15287177	11201	A	G	0,962567	2021-07-20	United States
ORF1ab_314_L	ORF1ab	314	SRR15287177	14408	C	T	0,225877	2021-07-20	United States
ORF1ab_662_S	ORF1ab	662	SRR15287177	15451	G	A	0,710318	2021-07-20	United States
ORF1ab_1000_L	ORF1ab	1000	SRR15287177	16466	C	T	0,999443	2021-07-20	United States
ORF1ab_1257_V	ORF1ab	1257	SRR15287177	17236	A	G	0,997436	2021-07-20	United States
ORF1ab_1808_K	ORF1ab	1808	SRR15287177	18889	G	A	1	2021-07-20	United States
ORF1ab_1918_V	ORF1ab	1918	SRR15287177	19220	C	T	0,998382	2021-07-20	United States
S_19_R	S	19	SRR15287177	21618	C	G	0,859718	2021-07-20	United States
S_142_D	S	142	SRR15287177	21987	G	A	0,998608	2021-07-20	United States
S_156_NA	S	156	SRR15287177	22028	G	-AGTTCA	0,996513	2021-07-20	United States
S_452_R	S	452	SRR15287177	22917	T	G	0,99921	2021-07-20	United States
S_478_K	S	478	SRR15287177	22995	C	A	0,91561	2021-07-20	United States
S_614_G	S	614	SRR15287177	23403	A	G	0,99966	2021-07-20	United States
S_681_R	S	681	SRR15287177	23604	C	G	0,999542	2021-07-20	United States
S_950_N	S	950	SRR15287177	24410	G	A	0,999698	2021-07-20	United States
ORF3a_26_L	ORF3a	26	SRR15287177	25469	C	T	0,99933	2021-07-20	United States
ORF3a_104_S	ORF3a	104	SRR15287177	25702	C	T	0,995537	2021-07-20	United States
M_82_T	M	82	SRR15287177	26767	T	C	0,992259	2021-07-20	United States
ORF7a_82_A	ORF7a	82	SRR15287177	27638	T	C	0,998639	2021-07-20	United States
ORF7a_120_I	ORF7a	120	SRR15287177	27752	C	T	0,998653	2021-07-20	United States
ORF7b_40_I	ORF7b	40	SRR15287177	27874	C	T	0,540582	2021-07-20	United States
ORF8_118_NA	ORF8	118	SRR15287177	28247	A	-GATTTC	0,997117	2021-07-20	United States
N_63_G	N	63	SRR15287177	28461	A	G	0,999255	2021-07-20	United States
N_203_M	N	203	SRR15287177	28881	G	T	0,999392	2021-07-20	United States
N_208_S	N	208	SRR15287177	28895	G	T	0,993758	2021-07-20	United States
N_215_C	N	215	SRR15287177	28916	G	T	0,997818	2021-07-20	United States
N_377_Y	N	377	SRR15287177	29402	G	T	0,999144	2021-07-20	United States
ORF1ab_1306_S	ORF1ab	1306	SRR15287178	4181	G	T	0,998364	2021-07-20	United States
ORF1ab_2046_L	ORF1ab	2046	SRR15287178	6402	C	T	0,661937	2021-07-20	United States
ORF1ab_2125_Y	ORF1ab	2125	SRR15287178	6638	C	T	0,988216	2021-07-20	United States
ORF1ab_2287_S	ORF1ab	2287	SRR15287178	7124	C	T	0,998903	2021-07-20	United States
ORF1ab_2355_S	ORF1ab	2355	SRR15287178	7328	G	T	0,185185	2021-07-20	United States
ORF1ab_2554_V	ORF1ab	2554	SRR15287178	7926	C	T	0,998004	2021-07-20	United States
ORF1ab_2930_L	ORF1ab	2930	SRR15287178	9053	G	T	0,997936	2021-07-20	United States
ORF1ab_3255_I	ORF1ab	3255	SRR15287178	10029	C	T	0,194273	2021-07-20	United States
ORF1ab_3646_A	ORF1ab	3646	SRR15287178	11201	A	G	0,950576	2021-07-20	United States
ORF1ab_183_V	ORF1ab	183	SRR15287178	14014	T	G	0,996077	2021-07-20	United States
ORF1ab_314_L	ORF1ab	314	SRR15287178	14408	C	T	0,174769	2021-07-20	United States
ORF1ab_662_S	ORF1ab	662	SRR15287178	15451	G	A	0,737563	2021-07-20	United States
ORF1ab_1000_L	ORF1ab	1000	SRR15287178	16466	C	T	0,999253	2021-07-20	United States
ORF1ab_1087_Y	ORF1ab	1087	SRR15287178	16726	C	T	0,996247	2021-07-20	United States
ORF1ab_1918_V	ORF1ab	1918	SRR15287178	19220	C	T	0,998753	2021-07-20	United States
S_19_R	S	19	SRR15287178	21618	C	G	0,780708	2021-07-20	United States
S_142_D	S	142	SRR15287178	21987	G	A	0,999904	2021-07-20	United States
S_156_NA	S	156	SRR15287178	22028	G	-AGTTCA	0,996799	2021-07-20	United States
S_452_R	S	452	SRR15287178	22917	T	G	0,999255	2021-07-20	United States
S_478_K	S	478	SRR15287178	22995	C	A	0,676332	2021-07-20	United States
S_604_I	S	604	SRR15287178	23373	C	T	0,495533	2021-07-20	United States
S_614_G	S	614	SRR15287178	23403	A	G	1	2021-07-20	United States
S_681_R	S	681	SRR15287178	23604	C	G	0,99942	2021-07-20	United States
S_950_N	S	950	SRR15287178	24410	G	A	0,999767	2021-07-20	United States
ORF3a_26_L	ORF3a	26	SRR15287178	25469	C	T	0,999584	2021-07-20	United States
M_82_T	M	82	SRR15287178	26767	T	C	0,992132	2021-07-20	United States
ORF7a_82_A	ORF7a	82	SRR15287178	27638	T	C	0,999551	2021-07-20	United States
ORF7a_120_I	ORF7a	120	SRR15287178	27752	C	T	0,999695	2021-07-20	United States
ORF7b_40_I	ORF7b	40	SRR15287178	27874	C	T	0,484345	2021-07-20	United States
ORF8_60_F	ORF8	60	SRR15287178	28073	G	T	0,477957	2021-07-20	United States
ORF8_118_NA	ORF8	118	SRR15287178	28247	A	-GATTTC	0,995039	2021-07-20	United States
N_63_G	N	63	SRR15287178	28461	A	G	0,999422	2021-07-20	United States
N_203_M	N	203	SRR15287178	28881	G	T	0,999738	2021-07-20	United States
N_215_C	N	215	SRR15287178	28916	G	T	0,998868	2021-07-20	United States
N_377_Y	N	377	SRR15287178	29402	G	T	0,999419	2021-07-20	United States
ORF1ab_261_N	ORF1ab	261	SRR15287179	1048	G	T	0,996895	2021-07-20	United States
ORF1ab_1306_S	ORF1ab	1306	SRR15287179	4181	G	T	0,999035	2021-07-20	United States
ORF1ab_2046_L	ORF1ab	2046	SRR15287179	6402	C	T	0,461694	2021-07-20	United States
ORF1ab_2287_S	ORF1ab	2287	SRR15287179	7124	C	T	0,998605	2021-07-20	United States
ORF1ab_2355_S	ORF1ab	2355	SRR15287179	7328	G	T	0,211921	2021-07-20	United States
ORF1ab_2930_L	ORF1ab	2930	SRR15287179	9053	G	T	0,998115	2021-07-20	United States
ORF1ab_3255_I	ORF1ab	3255	SRR15287179	10029	C	T	0,2207	2021-07-20	United States
ORF1ab_3646_A	ORF1ab	3646	SRR15287179	11201	A	G	0,9336	2021-07-20	United States
ORF1ab_314_L	ORF1ab	314	SRR15287179	14408	C	T	0,113022	2021-07-20	United States
ORF1ab_662_S	ORF1ab	662	SRR15287179	15451	G	A	0,717719	2021-07-20	United States
ORF1ab_1000_L	ORF1ab	1000	SRR15287179	16466	C	T	0,99883	2021-07-20	United States
ORF1ab_1397_I	ORF1ab	1397	SRR15287179	17658	G	T	0,995287	2021-07-20	United States
ORF1ab_1918_V	ORF1ab	1918	SRR15287179	19220	C	T	0,998763	2021-07-20	United States
S_19_R	S	19	SRR15287179	21618	C	G	0,829964	2021-07-20	United States
S_142_D	S	142	SRR15287179	21987	G	A	0,999821	2021-07-20	United States
S_146_Y	S	146	SRR15287179	21998	C	T	0,644562	2021-07-20	United States
S_156_NA	S	156	SRR15287179	22028	G	-AGTTCA	0,998018	2021-07-20	United States
S_452_R	S	452	SRR15287179	22917	T	G	0,999572	2021-07-20	United States
S_478_K	S	478	SRR15287179	22995	C	A	0,716052	2021-07-20	United States
S_614_G	S	614	SRR15287179	23403	A	G	0,999478	2021-07-20	United States
S_681_R	S	681	SRR15287179	23604	C	G	0,999603	2021-07-20	United States
S_950_N	S	950	SRR15287179	24410	G	A	0,999798	2021-07-20	United States
ORF3a_26_L	ORF3a	26	SRR15287179	25469	C	T	0,999768	2021-07-20	United States
ORF3a_238_Y	ORF3a	238	SRR15287179	26104	G	T	0,998644	2021-07-20	United States
M_82_T	M	82	SRR15287179	26767	T	C	0,992595	2021-07-20	United States
ORF7a_82_A	ORF7a	82	SRR15287179	27638	T	C	0,999447	2021-07-20	United States
ORF7a_120_I	ORF7a	120	SRR15287179	27752	C	T	0,999682	2021-07-20	United States
ORF7b_40_I	ORF7b	40	SRR15287179	27874	C	T	0,549977	2021-07-20	United States
ORF8_118_NA	ORF8	118	SRR15287179	28247	A	-GATTTC	0,99687	2021-07-20	United States
N_63_G	N	63	SRR15287179	28461	A	G	0,999455	2021-07-20	United States
N_203_M	N	203	SRR15287179	28881	G	T	0,999363	2021-07-20	United States
N_215_C	N	215	SRR15287179	28916	G	T	0,999043	2021-07-20	United States
N_377_Y	N	377	SRR15287179	29402	G	T	0,99972	2021-07-20	United States
ORF1ab_1640_L	ORF1ab	1640	SRR15287180	5184	C	T	0,900847	2021-07-20	United States
ORF1ab_2355_S	ORF1ab	2355	SRR15287180	7328	G	T	0,177114	2021-07-20	United States
ORF1ab_3209_V	ORF1ab	3209	SRR15287180	9891	C	T	0,996891	2021-07-20	United States
ORF1ab_3718_A	ORF1ab	3718	SRR15287180	11418	T	C	0,997133	2021-07-20	United States
ORF1ab_3750_I	ORF1ab	3750	SRR15287180	11514	C	T	0,980466	2021-07-20	United States
ORF1ab_314_L	ORF1ab	314	SRR15287180	14408	C	T	0,252351	2021-07-20	United States
ORF1ab_662_S	ORF1ab	662	SRR15287180	15451	G	A	0,780809	2021-07-20	United States
ORF1ab_1000_L	ORF1ab	1000	SRR15287180	16466	C	T	0,999404	2021-07-20	United States
S_19_R	S	19	SRR15287180	21618	C	G	0,794172	2021-07-20	United States
S_142_D	S	142	SRR15287180	21987	G	A	0,999753	2021-07-20	United States
S_156_NA	S	156	SRR15287180	22028	G	-AGTTCA	0,995902	2021-07-20	United States
S_222_V	S	222	SRR15287180	22227	C	T	0,995259	2021-07-20	United States
S_452_R	S	452	SRR15287180	22917	T	G	0,999758	2021-07-20	United States
S_478_K	S	478	SRR15287180	22995	C	A	0,627268	2021-07-20	United States
S_614_G	S	614	SRR15287180	23403	A	G	0,999492	2021-07-20	United States
S_681_R	S	681	SRR15287180	23604	C	G	0,999363	2021-07-20	United States
S_950_N	S	950	SRR15287180	24410	G	A	0,999677	2021-07-20	United States
S_1074_S	S	1074	SRR15287180	24783	A	G	0,996572	2021-07-20	United States
S_1264_L	S	1264	SRR15287180	25352	G	T	0,988789	2021-07-20	United States
ORF3a_26_L	ORF3a	26	SRR15287180	25469	C	T	0,999561	2021-07-20	United States
ORF3a_240_L	ORF3a	240	SRR15287180	26111	C	T	0,37194	2021-07-20	United States
M_82_T	M	82	SRR15287180	26767	T	C	0,991412	2021-07-20	United States
ORF6_48_N	ORF6	48	SRR15287180	27345	A	T	0,995168	2021-07-20	United States
ORF7a_82_A	ORF7a	82	SRR15287180	27638	T	C	0,99938	2021-07-20	United States
ORF7a_120_I	ORF7a	120	SRR15287180	27752	C	T	0,999685	2021-07-20	United States
ORF8_118_NA	ORF8	118	SRR15287180	28247	A	-GATTTC	0,996961	2021-07-20	United States
N_63_G	N	63	SRR15287180	28461	A	G	0,99925	2021-07-20	United States
N_203_M	N	203	SRR15287180	28881	G	T	0,999436	2021-07-20	United States
N_377_Y	N	377	SRR15287180	29402	G	T	0,999289	2021-07-20	United States
ORF1ab_1306_S	ORF1ab	1306	SRR15287181	4181	G	T	0,998601	2021-07-20	United States
ORF1ab_2046_L	ORF1ab	2046	SRR15287181	6402	C	T	0,739849	2021-07-20	United States
ORF1ab_2287_S	ORF1ab	2287	SRR15287181	7124	C	T	0,998726	2021-07-20	United States
ORF1ab_2355_S	ORF1ab	2355	SRR15287181	7328	G	T	0,194813	2021-07-20	United States
ORF1ab_2930_L	ORF1ab	2930	SRR15287181	9053	G	T	0,998272	2021-07-20	United States
ORF1ab_3087_I	ORF1ab	3087	SRR15287181	9526	G	T	0,994894	2021-07-20	United States
ORF1ab_3255_I	ORF1ab	3255	SRR15287181	10029	C	T	0,173204	2021-07-20	United States
ORF1ab_3646_A	ORF1ab	3646	SRR15287181	11201	A	G	0,964304	2021-07-20	United States
ORF1ab_314_L	ORF1ab	314	SRR15287181	14408	C	T	0,241517	2021-07-20	United States
ORF1ab_662_S	ORF1ab	662	SRR15287181	15451	G	A	0,746272	2021-07-20	United States
ORF1ab_1000_L	ORF1ab	1000	SRR15287181	16466	C	T	0,999438	2021-07-20	United States
ORF1ab_1257_V	ORF1ab	1257	SRR15287181	17236	A	G	0,997038	2021-07-20	United States
ORF1ab_1918_V	ORF1ab	1918	SRR15287181	19220	C	T	0,99893	2021-07-20	United States
S_19_R	S	19	SRR15287181	21618	C	G	0,801568	2021-07-20	United States
S_142_D	S	142	SRR15287181	21987	G	A	0,999284	2021-07-20	United States
S_156_NA	S	156	SRR15287181	22028	G	-AGTTCA	0,998057	2021-07-20	United States
S_452_R	S	452	SRR15287181	22917	T	G	0,999628	2021-07-20	United States
S_478_K	S	478	SRR15287181	22995	C	A	0,623908	2021-07-20	United States
S_614_G	S	614	SRR15287181	23403	A	G	0,999729	2021-07-20	United States
S_681_R	S	681	SRR15287181	23604	C	G	0,999651	2021-07-20	United States
S_950_N	S	950	SRR15287181	24410	G	A	0,999712	2021-07-20	United States
ORF3a_26_L	ORF3a	26	SRR15287181	25469	C	T	0,999567	2021-07-20	United States
ORF3a_104_S	ORF3a	104	SRR15287181	25702	C	T	0,997084	2021-07-20	United States
M_82_T	M	82	SRR15287181	26767	T	C	0,992823	2021-07-20	United States
ORF7a_82_A	ORF7a	82	SRR15287181	27638	T	C	0,999467	2021-07-20	United States
ORF7a_120_I	ORF7a	120	SRR15287181	27752	C	T	0,999783	2021-07-20	United States
ORF7b_40_I	ORF7b	40	SRR15287181	27874	C	T	0,675275	2021-07-20	United States
ORF8_118_NA	ORF8	118	SRR15287181	28247	A	-GATTTC	0,997561	2021-07-20	United States
N_63_G	N	63	SRR15287181	28461	A	G	0,999388	2021-07-20	United States
ORF1ab_309_L	ORF1ab	309	SRR15287182	1191	C	T	0,69074	2021-07-20	United States
ORF1ab_1640_L	ORF1ab	1640	SRR15287182	5184	C	T	0,916492	2021-07-20	United States
ORF1ab_2355_S	ORF1ab	2355	SRR15287182	7328	G	T	0,207849	2021-07-20	United States
ORF1ab_3209_V	ORF1ab	3209	SRR15287182	9891	C	T	0,997926	2021-07-20	United States
ORF1ab_3718_A	ORF1ab	3718	SRR15287182	11418	T	C	0,997226	2021-07-20	United States
ORF1ab_314_L	ORF1ab	314	SRR15287182	14408	C	T	0,267989	2021-07-20	United States
ORF1ab_662_S	ORF1ab	662	SRR15287182	15451	G	A	0,757	2021-07-20	United States
ORF1ab_1000_L	ORF1ab	1000	SRR15287182	16466	C	T	0,999586	2021-07-20	United States
ORF1ab_1570_L	ORF1ab	1570	SRR15287182	18176	C	T	0,997964	2021-07-20	United States
S_19_R	S	19	SRR15287182	21618	C	G	0,785618	2021-07-20	United States
S_142_D	S	142	SRR15287182	21987	G	A	0,999434	2021-07-20	United States
S_156_NA	S	156	SRR15287182	22028	G	-AGTTCA	0,998388	2021-07-20	United States
S_452_R	S	452	SRR15287182	22917	T	G	0,999167	2021-07-20	United States
S_478_K	S	478	SRR15287182	22995	C	A	0,61984	2021-07-20	United States
S_614_G	S	614	SRR15287182	23403	A	G	0,999741	2021-07-20	United States
S_681_R	S	681	SRR15287182	23604	C	G	0,999606	2021-07-20	United States
S_950_N	S	950	SRR15287182	24410	G	A	0,999765	2021-07-20	United States
S_1141_W	S	1141	SRR15287182	24984	T	G	0,569268	2021-07-20	United States
ORF3a_26_L	ORF3a	26	SRR15287182	25469	C	T	0,999641	2021-07-20	United States
E_62_F	E	62	SRR15287182	26428	G	T	0,997992	2021-07-20	United States
M_82_T	M	82	SRR15287182	26767	T	C	0,99338	2021-07-20	United States
ORF7a_82_A	ORF7a	82	SRR15287182	27638	T	C	0,999679	2021-07-20	United States
ORF7a_116_F	ORF7a	116	SRR15287182	27739	C	T	0,997008	2021-07-20	United States
ORF7a_120_I	ORF7a	120	SRR15287182	27752	C	T	0,999725	2021-07-20	United States
ORF8_118_NA	ORF8	118	SRR15287182	28247	A	-GATTTC	0,997136	2021-07-20	United States
N_7_K	N	7	SRR15287182	28292	C	A	0,235486	2021-07-20	United States
N_49_I	N	49	SRR15287182	28419	C	T	0,804075	2021-07-20	United States
N_63_G	N	63	SRR15287182	28461	A	G	0,999166	2021-07-20	United States
N_203_M	N	203	SRR15287182	28881	G	T	0,999428	2021-07-20	United States
N_377_Y	N	377	SRR15287182	29402	G	T	0,99949	2021-07-20	United States
ORF1ab_1306_S	ORF1ab	1306	SRR15287183	4181	G	T	0,998938	2021-07-20	United States
ORF1ab_2046_L	ORF1ab	2046	SRR15287183	6402	C	T	0,703334	2021-07-20	United States
ORF1ab_2125_Y	ORF1ab	2125	SRR15287183	6638	C	T	0,98829	2021-07-20	United States
ORF1ab_2287_S	ORF1ab	2287	SRR15287183	7124	C	T	0,998452	2021-07-20	United States
ORF1ab_2355_S	ORF1ab	2355	SRR15287183	7328	G	T	0,265434	2021-07-20	United States
ORF1ab_2554_V	ORF1ab	2554	SRR15287183	7926	C	T	0,998454	2021-07-20	United States
ORF1ab_2930_L	ORF1ab	2930	SRR15287183	9053	G	T	0,998003	2021-07-20	United States
ORF1ab_3255_I	ORF1ab	3255	SRR15287183	10029	C	T	0,215168	2021-07-20	United States
ORF1ab_3646_A	ORF1ab	3646	SRR15287183	11201	A	G	0,953885	2021-07-20	United States
ORF1ab_183_V	ORF1ab	183	SRR15287183	14014	T	G	0,997032	2021-07-20	United States
ORF1ab_314_L	ORF1ab	314	SRR15287183	14408	C	T	0,274228	2021-07-20	United States
ORF1ab_662_S	ORF1ab	662	SRR15287183	15451	G	A	0,69219	2021-07-20	United States
ORF1ab_1000_L	ORF1ab	1000	SRR15287183	16466	C	T	0,999192	2021-07-20	United States
ORF1ab_1087_Y	ORF1ab	1087	SRR15287183	16726	C	T	0,997288	2021-07-20	United States
ORF1ab_1918_V	ORF1ab	1918	SRR15287183	19220	C	T	0,999128	2021-07-20	United States
S_19_R	S	19	SRR15287183	21618	C	G	0,624754	2021-07-20	United States
S_68_NA	S	68	SRR15287183	21764	A	-TACATG	0,991673	2021-07-20	United States
S_142_D	S	142	SRR15287183	21987	G	A	0,999459	2021-07-20	United States
S_156_NA	S	156	SRR15287183	22028	G	-AGTTCA	0,997282	2021-07-20	United States
S_452_R	S	452	SRR15287183	22917	T	G	0,999295	2021-07-20	United States
S_478_K	S	478	SRR15287183	22995	C	A	0,601299	2021-07-20	United States
S_614_G	S	614	SRR15287183	23403	A	G	0,999567	2021-07-20	United States
S_681_R	S	681	SRR15287183	23604	C	G	0,999469	2021-07-20	United States
S_950_N	S	950	SRR15287183	24410	G	A	0,999811	2021-07-20	United States
ORF3a_26_L	ORF3a	26	SRR15287183	25469	C	T	0,99956	2021-07-20	United States
ORF3a_67_R	ORF3a	67	SRR15287183	25592	A	G	0,497483	2021-07-20	United States
M_82_T	M	82	SRR15287183	26767	T	C	0,993005	2021-07-20	United States
M_129_M	M	129	SRR15287183	26907	C	A	0,521297	2021-07-20	United States
ORF7a_82_A	ORF7a	82	SRR15287183	27638	T	C	0,999381	2021-07-20	United States
ORF7a_120_I	ORF7a	120	SRR15287183	27752	C	T	0,999672	2021-07-20	United States
ORF7b_40_I	ORF7b	40	SRR15287183	27874	C	T	0,64228	2021-07-20	United States
ORF8_60_F	ORF8	60	SRR15287183	28073	G	T	0,532097	2021-07-20	United States
ORF8_118_NA	ORF8	118	SRR15287183	28247	A	-GATTTC	0,993977	2021-07-20	United States
N_63_G	N	63	SRR15287183	28461	A	G	0,999478	2021-07-20	United States
N_203_M	N	203	SRR15287183	28881	G	T	0,999068	2021-07-20	United States
N_215_C	N	215	SRR15287183	28916	G	T	0,997687	2021-07-20	United States
N_377_Y	N	377	SRR15287183	29402	G	T	0,999596	2021-07-20	United States
ORF1ab_1640_L	ORF1ab	1640	SRR15287186	5184	C	T	0,918527	2021-07-20	United States
ORF1ab_2355_S	ORF1ab	2355	SRR15287186	7328	G	T	0,197568	2021-07-20	United States
ORF1ab_2652_I	ORF1ab	2652	SRR15287186	8219	G	A	0,995652	2021-07-20	United States
ORF1ab_3209_V	ORF1ab	3209	SRR15287186	9891	C	T	0,996854	2021-07-20	United States
ORF1ab_3523_V	ORF1ab	3523	SRR15287186	10833	C	T	0,996188	2021-07-20	United States
ORF1ab_3718_A	ORF1ab	3718	SRR15287186	11418	T	C	0,996081	2021-07-20	United States
ORF1ab_3750_I	ORF1ab	3750	SRR15287186	11514	C	T	0,982071	2021-07-20	United States
ORF1ab_314_L	ORF1ab	314	SRR15287186	14408	C	T	0,218047	2021-07-20	United States
ORF1ab_662_S	ORF1ab	662	SRR15287186	15451	G	A	0,78723	2021-07-20	United States
ORF1ab_1000_L	ORF1ab	1000	SRR15287186	16466	C	T	0,999106	2021-07-20	United States
ORF1ab_2334_V	ORF1ab	2334	SRR15287186	20468	C	T	0,993856	2021-07-20	United States
S_19_R	S	19	SRR15287186	21618	C	G	0,667181	2021-07-20	United States
S_142_D	S	142	SRR15287186	21987	G	A	1	2021-07-20	United States
S_156_NA	S	156	SRR15287186	22028	G	-AGTTCA	0,998222	2021-07-20	United States
S_222_V	S	222	SRR15287186	22227	C	T	0,995868	2021-07-20	United States
S_452_R	S	452	SRR15287186	22917	T	G	0,999624	2021-07-20	United States
S_478_K	S	478	SRR15287186	22995	C	A	0,57591	2021-07-20	United States
S_614_G	S	614	SRR15287186	23403	A	G	0,99963	2021-07-20	United States
S_681_R	S	681	SRR15287186	23604	C	G	0,999755	2021-07-20	United States
S_950_N	S	950	SRR15287186	24410	G	A	0,999672	2021-07-20	United States
S_1264_L	S	1264	SRR15287186	25352	G	T	0,989583	2021-07-20	United States
ORF3a_26_L	ORF3a	26	SRR15287186	25469	C	T	0,99973	2021-07-20	United States
ORF3a_256_NA	ORF3a	256	SRR15287186	26160	T	-AATCCAGTAATG	0,690417	2021-07-20	United States
M_82_T	M	82	SRR15287186	26767	T	C	0,992798	2021-07-20	United States
ORF6_48_N	ORF6	48	SRR15287186	27345	A	T	0,997406	2021-07-20	United States
ORF7a_82_A	ORF7a	82	SRR15287186	27638	T	C	0,9998	2021-07-20	United States
ORF7a_120_I	ORF7a	120	SRR15287186	27752	C	T	0,999671	2021-07-20	United States
ORF8_118_NA	ORF8	118	SRR15287186	28247	A	-GATTTC	0,996577	2021-07-20	United States
N_63_G	N	63	SRR15287186	28461	A	G	0,999549	2021-07-20	United States
N_203_M	N	203	SRR15287186	28881	G	T	0,99967	2021-07-20	United States
N_377_Y	N	377	SRR15287186	29402	G	T	0,999734	2021-07-20	United States
ORF1ab_599_V	ORF1ab	599	SRR15287189	2061	C	T	0,995127	2021-07-20	United States
ORF1ab_730_F	ORF1ab	730	SRR15287189	2453	C	T	0,0765376	2021-07-20	United States
ORF1ab_1306_S	ORF1ab	1306	SRR15287189	4181	G	T	0,999733	2021-07-20	United States
ORF1ab_2046_L	ORF1ab	2046	SRR15287189	6402	C	T	0,544506	2021-07-20	United States
ORF1ab_2123_V	ORF1ab	2123	SRR15287189	6633	C	T	0,943572	2021-07-20	United States
ORF1ab_2287_S	ORF1ab	2287	SRR15287189	7124	C	T	0,999476	2021-07-20	United States
ORF1ab_2355_S	ORF1ab	2355	SRR15287189	7328	G	T	0,177165	2021-07-20	United States
ORF1ab_2930_L	ORF1ab	2930	SRR15287189	9053	G	T	0,998047	2021-07-20	United States
ORF1ab_3255_I	ORF1ab	3255	SRR15287189	10029	C	T	0,166636	2021-07-20	United States
ORF1ab_3646_A	ORF1ab	3646	SRR15287189	11201	A	G	0,941282	2021-07-20	United States
ORF1ab_314_L	ORF1ab	314	SRR15287189	14408	C	T	0,0762369	2021-07-20	United States
ORF1ab_662_S	ORF1ab	662	SRR15287189	15451	G	A	0,718935	2021-07-20	United States
ORF1ab_1000_L	ORF1ab	1000	SRR15287189	16466	C	T	0,999561	2021-07-20	United States
ORF1ab_1918_V	ORF1ab	1918	SRR15287189	19220	C	T	0,999072	2021-07-20	United States
ORF1ab_2287_I	ORF1ab	2287	SRR15287189	20326	G	A	0,990746	2021-07-20	United States
ORF1ab_2337_C	ORF1ab	2337	SRR15287189	20476	G	T	0,104178	2021-07-20	United States
S_19_R	S	19	SRR15287189	21618	C	G	0,768172	2021-07-20	United States
S_95_I	S	95	SRR15287189	21846	C	T	0,991189	2021-07-20	United States
S_142_D	S	142	SRR15287189	21987	G	A	0,999649	2021-07-20	United States
S_156_NA	S	156	SRR15287189	22028	G	-AGTTCA	0,996838	2021-07-20	United States
S_258_L	S	258	SRR15287189	22335	G	T	0,167186	2021-07-20	United States
S_452_R	S	452	SRR15287189	22917	T	G	0,999316	2021-07-20	United States
S_478_K	S	478	SRR15287189	22995	C	A	0,709709	2021-07-20	United States
S_614_G	S	614	SRR15287189	23403	A	G	0,999795	2021-07-20	United States
S_681_R	S	681	SRR15287189	23604	C	G	0,999156	2021-07-20	United States
S_950_N	S	950	SRR15287189	24410	G	A	0,999574	2021-07-20	United States
S_1104_L	S	1104	SRR15287189	24872	G	T	0,989576	2021-07-20	United States
ORF3a_26_L	ORF3a	26	SRR15287189	25469	C	T	0,999674	2021-07-20	United States
M_82_T	M	82	SRR15287189	26767	T	C	0,993746	2021-07-20	United States
ORF7a_82_A	ORF7a	82	SRR15287189	27638	T	C	0,99896	2021-07-20	United States
ORF7a_120_I	ORF7a	120	SRR15287189	27752	C	T	1	2021-07-20	United States
ORF7b_40_I	ORF7b	40	SRR15287189	27874	C	T	0,58273	2021-07-20	United States
ORF8_118_NA	ORF8	118	SRR15287189	28247	A	-GATTTC	0,997262	2021-07-20	United States
N_29_S	N	29	SRR15287189	28359	A	G	0,33628	2021-07-20	United States
N_63_G	N	63	SRR15287189	28461	A	G	0,999441	2021-07-20	United States
N_203_M	N	203	SRR15287189	28881	G	T	0,99973	2021-07-20	United States
N_215_C	N	215	SRR15287189	28916	G	T	0,99884	2021-07-20	United States
N_377_Y	N	377	SRR15287189	29402	G	T	0,999555	2021-07-20	United States
ORF1ab_1306_S	ORF1ab	1306	SRR15287190	4181	G	T	0,999579	2021-07-20	United States
ORF1ab_1498_K	ORF1ab	1498	SRR15287190	4757	G	A	0,997396	2021-07-20	United States
ORF1ab_2046_L	ORF1ab	2046	SRR15287190	6402	C	T	0,600578	2021-07-20	United States
ORF1ab_2287_S	ORF1ab	2287	SRR15287190	7124	C	T	0,999368	2021-07-20	United States
ORF1ab_2355_S	ORF1ab	2355	SRR15287190	7328	G	T	0,194278	2021-07-20	United States
ORF1ab_2930_L	ORF1ab	2930	SRR15287190	9053	G	T	0,998463	2021-07-20	United States
ORF1ab_3255_I	ORF1ab	3255	SRR15287190	10029	C	T	0,279063	2021-07-20	United States
ORF1ab_3447_S	ORF1ab	3447	SRR15287190	10604	C	T	0,997485	2021-07-20	United States
ORF1ab_3646_A	ORF1ab	3646	SRR15287190	11201	A	G	0,933516	2021-07-20	United States
ORF1ab_314_L	ORF1ab	314	SRR15287190	14408	C	T	0,217068	2021-07-20	United States
ORF1ab_662_S	ORF1ab	662	SRR15287190	15451	G	A	0,701173	2021-07-20	United States
ORF1ab_1000_L	ORF1ab	1000	SRR15287190	16466	C	T	0,999555	2021-07-20	United States
ORF1ab_1918_V	ORF1ab	1918	SRR15287190	19220	C	T	0,999463	2021-07-20	United States
S_19_R	S	19	SRR15287190	21618	C	G	0,775944	2021-07-20	United States
S_142_D	S	142	SRR15287190	21987	G	A	0,999751	2021-07-20	United States
S_156_NA	S	156	SRR15287190	22028	G	-AGTTCA	0,997498	2021-07-20	United States
S_452_R	S	452	SRR15287190	22917	T	G	0,999237	2021-07-20	United States
S_478_K	S	478	SRR15287190	22995	C	A	0,713203	2021-07-20	United States
S_614_G	S	614	SRR15287190	23403	A	G	0,999936	2021-07-20	United States
S_681_R	S	681	SRR15287190	23604	C	G	0,999459	2021-07-20	United States
S_950_N	S	950	SRR15287190	24410	G	A	0,999716	2021-07-20	United States
ORF3a_26_L	ORF3a	26	SRR15287190	25469	C	T	0,999696	2021-07-20	United States
ORF3a_239_Q	ORF3a	239	SRR15287190	26107	G	C	0,734153	2021-07-20	United States
M_82_T	M	82	SRR15287190	26767	T	C	0,994473	2021-07-20	United States
ORF7a_82_A	ORF7a	82	SRR15287190	27638	T	C	0,999283	2021-07-20	United States
ORF7a_120_I	ORF7a	120	SRR15287190	27752	C	T	0,999782	2021-07-20	United States
ORF7b_40_I	ORF7b	40	SRR15287190	27874	C	T	0,612789	2021-07-20	United States
ORF8_118_NA	ORF8	118	SRR15287190	28247	A	-GATTTC	0,997288	2021-07-20	United States
N_63_G	N	63	SRR15287190	28461	A	G	0,99963	2021-07-20	United States
N_203_M	N	203	SRR15287190	28881	G	T	0,999758	2021-07-20	United States
N_215_C	N	215	SRR15287190	28916	G	T	0,999213	2021-07-20	United States
N_377_Y	N	377	SRR15287190	29402	G	T	0,999617	2021-07-20	United States
ORF1ab_1640_L	ORF1ab	1640	SRR15287192	5184	C	T	0,948334	2021-07-19	United States
ORF1ab_2355_S	ORF1ab	2355	SRR15287192	7328	G	T	0,107824	2021-07-19	United States
ORF1ab_3209_V	ORF1ab	3209	SRR15287192	9891	C	T	0,9984	2021-07-19	United States
ORF1ab_3718_A	ORF1ab	3718	SRR15287192	11418	T	C	0,998447	2021-07-19	United States
ORF1ab_3750_I	ORF1ab	3750	SRR15287192	11514	C	T	0,989483	2021-07-19	United States
ORF1ab_314_L	ORF1ab	314	SRR15287192	14408	C	T	0,309335	2021-07-19	United States
ORF1ab_662_S	ORF1ab	662	SRR15287192	15451	G	A	0,786224	2021-07-19	United States
ORF1ab_1000_L	ORF1ab	1000	SRR15287192	16466	C	T	0,999666	2021-07-19	United States
S_19_R	S	19	SRR15287192	21618	C	G	0,80024	2021-07-19	United States
S_142_D	S	142	SRR15287192	21987	G	A	0,999837	2021-07-19	United States
S_156_NA	S	156	SRR15287192	22028	G	-AGTTCA	0,997459	2021-07-19	United States
S_222_V	S	222	SRR15287192	22227	C	T	0,998319	2021-07-19	United States
S_452_R	S	452	SRR15287192	22917	T	G	0,999671	2021-07-19	United States
S_478_K	S	478	SRR15287192	22995	C	A	0,623476	2021-07-19	United States
S_614_G	S	614	SRR15287192	23403	A	G	0,999746	2021-07-19	United States
S_681_R	S	681	SRR15287192	23604	C	G	0,999623	2021-07-19	United States
S_950_N	S	950	SRR15287192	24410	G	A	0,999836	2021-07-19	United States
S_1074_S	S	1074	SRR15287192	24783	A	G	0,998335	2021-07-19	United States
S_1264_L	S	1264	SRR15287192	25352	G	T	0,99507	2021-07-19	United States
ORF3a_26_L	ORF3a	26	SRR15287192	25469	C	T	0,999789	2021-07-19	United States
ORF3a_219_F	ORF3a	219	SRR15287192	26049	G	T	0,998764	2021-07-19	United States
M_82_T	M	82	SRR15287192	26767	T	C	0,992429	2021-07-19	United States
ORF6_48_N	ORF6	48	SRR15287192	27345	A	T	0,998226	2021-07-19	United States
ORF7a_82_A	ORF7a	82	SRR15287192	27638	T	C	0,99904	2021-07-19	United States
ORF7a_120_I	ORF7a	120	SRR15287192	27752	C	T	0,999748	2021-07-19	United States
ORF8_118_NA	ORF8	118	SRR15287192	28247	A	-GATTTC	0,997771	2021-07-19	United States
N_63_G	N	63	SRR15287192	28461	A	G	0,999504	2021-07-19	United States
N_76_I	N	76	SRR15287192	28500	C	T	0,141724	2021-07-19	United States
N_203_M	N	203	SRR15287192	28881	G	T	0,999651	2021-07-19	United States
N_377_Y	N	377	SRR15287192	29402	G	T	0,999726	2021-07-19	United States
ORF1ab_1306_S	ORF1ab	1306	SRR15287193	4181	G	T	0,999287	2021-07-20	United States
ORF1ab_1840_I	ORF1ab	1840	SRR15287193	5784	C	T	0,997639	2021-07-20	United States
ORF1ab_2046_L	ORF1ab	2046	SRR15287193	6402	C	T	0,809196	2021-07-20	United States
ORF1ab_2287_S	ORF1ab	2287	SRR15287193	7124	C	T	0,999072	2021-07-20	United States
ORF1ab_2355_S	ORF1ab	2355	SRR15287193	7328	G	T	0,208726	2021-07-20	United States
ORF1ab_2930_L	ORF1ab	2930	SRR15287193	9053	G	T	0,998388	2021-07-20	United States
ORF1ab_3255_I	ORF1ab	3255	SRR15287193	10029	C	T	0,1815	2021-07-20	United States
ORF1ab_3646_A	ORF1ab	3646	SRR15287193	11201	A	G	0,952047	2021-07-20	United States
ORF1ab_3731_V	ORF1ab	3731	SRR15287193	11456	A	G	0,996172	2021-07-20	United States
ORF1ab_314_L	ORF1ab	314	SRR15287193	14408	C	T	0,339067	2021-07-20	United States
ORF1ab_662_S	ORF1ab	662	SRR15287193	15451	G	A	0,793084	2021-07-20	United States
ORF1ab_797_I	ORF1ab	797	SRR15287193	15857	C	T	0,997305	2021-07-20	United States
ORF1ab_1000_L	ORF1ab	1000	SRR15287193	16466	C	T	0,9994	2021-07-20	United States
ORF1ab_1918_V	ORF1ab	1918	SRR15287193	19220	C	T	0,999052	2021-07-20	United States
S_19_R	S	19	SRR15287193	21618	C	G	0,815091	2021-07-20	United States
S_142_D	S	142	SRR15287193	21987	G	A	0,999684	2021-07-20	United States
S_156_NA	S	156	SRR15287193	22028	G	-AGTTCA	0,996731	2021-07-20	United States
S_452_R	S	452	SRR15287193	22917	T	G	0,998678	2021-07-20	United States
S_478_K	S	478	SRR15287193	22995	C	A	0,539864	2021-07-20	United States
S_614_G	S	614	SRR15287193	23403	A	G	0,999332	2021-07-20	United States
S_615_I	S	615	SRR15287193	23405	G	A	0,363963	2021-07-20	United States
S_681_R	S	681	SRR15287193	23604	C	G	0,999534	2021-07-20	United States
S_950_N	S	950	SRR15287193	24410	G	A	0,999808	2021-07-20	United States
ORF3a_26_L	ORF3a	26	SRR15287193	25469	C	T	0,999708	2021-07-20	United States
M_82_T	M	82	SRR15287193	26767	T	C	0,992708	2021-07-20	United States
ORF7a_82_A	ORF7a	82	SRR15287193	27638	T	C	0,9999	2021-07-20	United States
ORF7a_120_I	ORF7a	120	SRR15287193	27752	C	T	0,999517	2021-07-20	United States
ORF7b_40_I	ORF7b	40	SRR15287193	27874	C	T	0,701587	2021-07-20	United States
ORF8_118_NA	ORF8	118	SRR15287193	28247	A	-GATTTC	0,997324	2021-07-20	United States
N_63_G	N	63	SRR15287193	28461	A	G	0,999542	2021-07-20	United States
N_203_M	N	203	SRR15287193	28881	G	T	0,999615	2021-07-20	United States
N_215_C	N	215	SRR15287193	28916	G	T	0,998896	2021-07-20	United States
N_377_Y	N	377	SRR15287193	29402	G	T	0,999614	2021-07-20	United States
ORF1ab_1306_S	ORF1ab	1306	SRR15287195	4181	G	T	0,997497	2021-07-20	United States
ORF1ab_2046_L	ORF1ab	2046	SRR15287195	6402	C	T	0,586091	2021-07-20	United States
ORF1ab_2287_S	ORF1ab	2287	SRR15287195	7124	C	T	0,999076	2021-07-20	United States
ORF1ab_2355_S	ORF1ab	2355	SRR15287195	7328	G	T	0,169559	2021-07-20	United States
ORF1ab_2930_L	ORF1ab	2930	SRR15287195	9053	G	T	0,998309	2021-07-20	United States
ORF1ab_3255_I	ORF1ab	3255	SRR15287195	10029	C	T	0,205823	2021-07-20	United States
ORF1ab_3646_A	ORF1ab	3646	SRR15287195	11201	A	G	0,937421	2021-07-20	United States
ORF1ab_314_L	ORF1ab	314	SRR15287195	14408	C	T	0,204759	2021-07-20	United States
ORF1ab_662_S	ORF1ab	662	SRR15287195	15451	G	A	0,756962	2021-07-20	United States
ORF1ab_1000_L	ORF1ab	1000	SRR15287195	16466	C	T	0,99956	2021-07-20	United States
ORF1ab_1257_V	ORF1ab	1257	SRR15287195	17236	A	G	0,996923	2021-07-20	United States
ORF1ab_1918_V	ORF1ab	1918	SRR15287195	19220	C	T	0,998427	2021-07-20	United States
S_19_R	S	19	SRR15287195	21618	C	G	0,808685	2021-07-20	United States
S_142_D	S	142	SRR15287195	21987	G	A	0,999304	2021-07-20	United States
S_156_NA	S	156	SRR15287195	22028	G	-AGTTCA	0,995097	2021-07-20	United States
S_452_R	S	452	SRR15287195	22917	T	G	0,998722	2021-07-20	United States
S_478_K	S	478	SRR15287195	22995	C	A	0,796997	2021-07-20	United States
S_614_G	S	614	SRR15287195	23403	A	G	0,999872	2021-07-20	United States
S_681_R	S	681	SRR15287195	23604	C	G	0,999392	2021-07-20	United States
S_950_N	S	950	SRR15287195	24410	G	A	0,999818	2021-07-20	United States
ORF3a_26_L	ORF3a	26	SRR15287195	25469	C	T	0,9996	2021-07-20	United States
M_82_T	M	82	SRR15287195	26767	T	C	0,992487	2021-07-20	United States
ORF7a_82_A	ORF7a	82	SRR15287195	27638	T	C	0,999567	2021-07-20	United States
ORF7a_120_I	ORF7a	120	SRR15287195	27752	C	T	0,999629	2021-07-20	United States
ORF7b_40_I	ORF7b	40	SRR15287195	27874	C	T	0,591939	2021-07-20	United States
ORF8_118_NA	ORF8	118	SRR15287195	28247	A	-GATTTC	0,99734	2021-07-20	United States
N_63_G	N	63	SRR15287195	28461	A	G	0,999234	2021-07-20	United States
N_203_M	N	203	SRR15287195	28881	G	T	0,999689	2021-07-20	United States
N_215_C	N	215	SRR15287195	28916	G	T	0,998299	2021-07-20	United States
N_377_Y	N	377	SRR15287195	29402	G	T	0,999325	2021-07-20	United States
ORF1ab_292_N	ORF1ab	292	SRR15287196	1141	G	C	0,477863	2021-07-20	United States
ORF1ab_1306_S	ORF1ab	1306	SRR15287196	4181	G	T	0,999374	2021-07-20	United States
ORF1ab_2046_L	ORF1ab	2046	SRR15287196	6402	C	T	0,564307	2021-07-20	United States
ORF1ab_2287_S	ORF1ab	2287	SRR15287196	7124	C	T	0,999422	2021-07-20	United States
ORF1ab_2355_S	ORF1ab	2355	SRR15287196	7328	G	T	0,21857	2021-07-20	United States
ORF1ab_2930_L	ORF1ab	2930	SRR15287196	9053	G	T	0,998406	2021-07-20	United States
ORF1ab_3255_I	ORF1ab	3255	SRR15287196	10029	C	T	0,171322	2021-07-20	United States
ORF1ab_3646_A	ORF1ab	3646	SRR15287196	11201	A	G	0,966491	2021-07-20	United States
ORF1ab_314_L	ORF1ab	314	SRR15287196	14408	C	T	0,179094	2021-07-20	United States
ORF1ab_662_S	ORF1ab	662	SRR15287196	15451	G	A	0,673542	2021-07-20	United States
ORF1ab_1000_L	ORF1ab	1000	SRR15287196	16466	C	T	0,999659	2021-07-20	United States
ORF1ab_1257_V	ORF1ab	1257	SRR15287196	17236	A	G	0,998173	2021-07-20	United States
ORF1ab_1918_V	ORF1ab	1918	SRR15287196	19220	C	T	0,999211	2021-07-20	United States
S_19_R	S	19	SRR15287196	21618	C	G	0,668222	2021-07-20	United States
S_142_D	S	142	SRR15287196	21987	G	A	0,999829	2021-07-20	United States
S_156_NA	S	156	SRR15287196	22028	G	-AGTTCA	0,995621	2021-07-20	United States
S_452_R	S	452	SRR15287196	22917	T	G	0,999343	2021-07-20	United States
S_478_K	S	478	SRR15287196	22995	C	A	0,792285	2021-07-20	United States
S_614_G	S	614	SRR15287196	23403	A	G	0,999737	2021-07-20	United States
S_681_R	S	681	SRR15287196	23604	C	G	0,999651	2021-07-20	United States
S_950_N	S	950	SRR15287196	24410	G	A	0,999685	2021-07-20	United States
ORF3a_26_L	ORF3a	26	SRR15287196	25469	C	T	0,999651	2021-07-20	United States
M_82_T	M	82	SRR15287196	26767	T	C	0,993193	2021-07-20	United States
ORF7a_82_A	ORF7a	82	SRR15287196	27638	T	C	0,999789	2021-07-20	United States
ORF7a_120_I	ORF7a	120	SRR15287196	27752	C	T	0,999858	2021-07-20	United States
ORF7b_40_I	ORF7b	40	SRR15287196	27874	C	T	0,581979	2021-07-20	United States
ORF8_118_NA	ORF8	118	SRR15287196	28247	A	-GATTTC	0,997727	2021-07-20	United States
N_63_G	N	63	SRR15287196	28461	A	G	0,999398	2021-07-20	United States
N_203_M	N	203	SRR15287196	28881	G	T	0,997068	2021-07-20	United States
N_215_C	N	215	SRR15287196	28916	G	T	0,998679	2021-07-20	United States
N_377_Y	N	377	SRR15287196	29402	G	T	0,999732	2021-07-20	United States
ORF1ab_963_C	ORF1ab	963	SRR15287201	3152	G	T	0,997163	2021-07-20	United States
ORF1ab_1102_N	ORF1ab	1102	SRR15287201	3570	G	A	0,997201	2021-07-20	United States
ORF1ab_1640_L	ORF1ab	1640	SRR15287201	5184	C	T	0,9758	2021-07-20	United States
ORF1ab_1763_R	ORF1ab	1763	SRR15287201	5553	A	G	0,996977	2021-07-20	United States
ORF1ab_2355_S	ORF1ab	2355	SRR15287201	7328	G	T	0,256374	2021-07-20	United States
ORF1ab_3209_V	ORF1ab	3209	SRR15287201	9891	C	T	0,998297	2021-07-20	United States
ORF1ab_3718_A	ORF1ab	3718	SRR15287201	11418	T	C	0,998401	2021-07-20	United States
ORF1ab_3750_I	ORF1ab	3750	SRR15287201	11514	C	T	0,987032	2021-07-20	United States
ORF1ab_314_L	ORF1ab	314	SRR15287201	14408	C	T	0,215552	2021-07-20	United States
ORF1ab_662_S	ORF1ab	662	SRR15287201	15451	G	A	0,685082	2021-07-20	United States
ORF1ab_1000_L	ORF1ab	1000	SRR15287201	16466	C	T	0,999684	2021-07-20	United States
S_19_R	S	19	SRR15287201	21618	C	G	0,770606	2021-07-20	United States
S_142_D	S	142	SRR15287201	21987	G	A	1	2021-07-20	United States
S_156_NA	S	156	SRR15287201	22028	G	-AGTTCA	0,99697	2021-07-20	United States
S_222_V	S	222	SRR15287201	22227	C	T	0,993132	2021-07-20	United States
S_452_R	S	452	SRR15287201	22917	T	G	0,999256	2021-07-20	United States
S_478_K	S	478	SRR15287201	22995	C	A	0,914498	2021-07-20	United States
S_574_Y	S	574	SRR15287201	23282	G	T	0,998453	2021-07-20	United States
S_614_G	S	614	SRR15287201	23403	A	G	1	2021-07-20	United States
S_681_R	S	681	SRR15287201	23604	C	G	0,998844	2021-07-20	United States
S_950_N	S	950	SRR15287201	24410	G	A	0,999841	2021-07-20	United States
S_1074_S	S	1074	SRR15287201	24783	A	G	0,993964	2021-07-20	United States
S_1264_L	S	1264	SRR15287201	25352	G	T	0,991292	2021-07-20	United States
ORF3a_26_L	ORF3a	26	SRR15287201	25469	C	T	0,9996	2021-07-20	United States
M_82_T	M	82	SRR15287201	26767	T	C	0,992906	2021-07-20	United States
ORF6_48_N	ORF6	48	SRR15287201	27345	A	T	0,995247	2021-07-20	United States
ORF7a_82_A	ORF7a	82	SRR15287201	27638	T	C	1	2021-07-20	United States
ORF7a_120_I	ORF7a	120	SRR15287201	27752	C	T	1	2021-07-20	United States
ORF8_118_NA	ORF8	118	SRR15287201	28247	A	-GATTTC	0,997155	2021-07-20	United States
N_63_G	N	63	SRR15287201	28461	A	G	0,999447	2021-07-20	United States
N_72_I	N	72	SRR15287201	28487	G	A	0,994301	2021-07-20	United States
N_203_M	N	203	SRR15287201	28881	G	T	0,999195	2021-07-20	United States
N_377_Y	N	377	SRR15287201	29402	G	T	0,999729	2021-07-20	United States
ORF1ab_1306_S	ORF1ab	1306	SRR15287202	4181	G	T	0,998469	2021-07-20	United States
ORF1ab_2046_L	ORF1ab	2046	SRR15287202	6402	C	T	0,503713	2021-07-20	United States
ORF1ab_2287_S	ORF1ab	2287	SRR15287202	7124	C	T	0,998785	2021-07-20	United States
ORF1ab_2355_S	ORF1ab	2355	SRR15287202	7328	G	T	0,216	2021-07-20	United States
ORF1ab_2930_L	ORF1ab	2930	SRR15287202	9053	G	T	0,998592	2021-07-20	United States
ORF1ab_3255_I	ORF1ab	3255	SRR15287202	10029	C	T	0,241822	2021-07-20	United States
ORF1ab_3646_A	ORF1ab	3646	SRR15287202	11201	A	G	0,932826	2021-07-20	United States
ORF1ab_314_L	ORF1ab	314	SRR15287202	14408	C	T	0,173669	2021-07-20	United States
ORF1ab_662_S	ORF1ab	662	SRR15287202	15451	G	A	0,750121	2021-07-20	United States
ORF1ab_1000_L	ORF1ab	1000	SRR15287202	16466	C	T	0,999469	2021-07-20	United States
ORF1ab_1257_V	ORF1ab	1257	SRR15287202	17236	A	G	0,996441	2021-07-20	United States
ORF1ab_1918_V	ORF1ab	1918	SRR15287202	19220	C	T	0,998421	2021-07-20	United States
S_19_R	S	19	SRR15287202	21618	C	G	0,720114	2021-07-20	United States
S_142_D	S	142	SRR15287202	21987	G	A	0,998943	2021-07-20	United States
S_156_NA	S	156	SRR15287202	22028	G	-AGTTCA	0,999469	2021-07-20	United States
S_452_R	S	452	SRR15287202	22917	T	G	0,99902	2021-07-20	United States
S_478_K	S	478	SRR15287202	22995	C	A	0,756486	2021-07-20	United States
S_614_G	S	614	SRR15287202	23403	A	G	1	2021-07-20	United States
S_681_R	S	681	SRR15287202	23604	C	G	0,999189	2021-07-20	United States
S_950_N	S	950	SRR15287202	24410	G	A	1	2021-07-20	United States
ORF3a_26_L	ORF3a	26	SRR15287202	25469	C	T	0,99965	2021-07-20	United States
ORF3a_104_S	ORF3a	104	SRR15287202	25702	C	T	0,99609	2021-07-20	United States
M_82_T	M	82	SRR15287202	26767	T	C	0,993426	2021-07-20	United States
ORF7a_66_S	ORF7a	66	SRR15287202	27589	G	T	0,993446	2021-07-20	United States
ORF7a_82_A	ORF7a	82	SRR15287202	27638	T	C	0,999165	2021-07-20	United States
ORF7a_120_I	ORF7a	120	SRR15287202	27752	C	T	0,998863	2021-07-20	United States
ORF7b_40_I	ORF7b	40	SRR15287202	27874	C	T	0,529302	2021-07-20	United States
ORF8_118_NA	ORF8	118	SRR15287202	28247	A	-GATTTC	0,995859	2021-07-20	United States
N_63_G	N	63	SRR15287202	28461	A	G	0,999723	2021-07-20	United States
N_203_M	N	203	SRR15287202	28881	G	T	0,999721	2021-07-20	United States
N_208_S	N	208	SRR15287202	28895	G	T	0,994447	2021-07-20	United States
N_215_C	N	215	SRR15287202	28916	G	T	0,998249	2021-07-20	United States
N_377_Y	N	377	SRR15287202	29402	G	T	0,99969	2021-07-20	United States
ORF1ab_1306_S	ORF1ab	1306	SRR15287203	4181	G	T	0,998603	2021-07-20	United States
ORF1ab_2046_L	ORF1ab	2046	SRR15287203	6402	C	T	0,720563	2021-07-20	United States
ORF1ab_2125_Y	ORF1ab	2125	SRR15287203	6638	C	T	0,987487	2021-07-20	United States
ORF1ab_2287_S	ORF1ab	2287	SRR15287203	7124	C	T	0,998322	2021-07-20	United States
ORF1ab_2355_S	ORF1ab	2355	SRR15287203	7328	G	T	0,201005	2021-07-20	United States
ORF1ab_2554_V	ORF1ab	2554	SRR15287203	7926	C	T	0,997931	2021-07-20	United States
ORF1ab_2930_L	ORF1ab	2930	SRR15287203	9053	G	T	0,997273	2021-07-20	United States
ORF1ab_3255_I	ORF1ab	3255	SRR15287203	10029	C	T	0,190793	2021-07-20	United States
ORF1ab_3646_A	ORF1ab	3646	SRR15287203	11201	A	G	0,957312	2021-07-20	United States
ORF1ab_183_V	ORF1ab	183	SRR15287203	14014	T	G	0,996961	2021-07-20	United States
ORF1ab_314_L	ORF1ab	314	SRR15287203	14408	C	T	0,276257	2021-07-20	United States
ORF1ab_662_S	ORF1ab	662	SRR15287203	15451	G	A	0,738149	2021-07-20	United States
ORF1ab_1000_L	ORF1ab	1000	SRR15287203	16466	C	T	0,999585	2021-07-20	United States
ORF1ab_1087_Y	ORF1ab	1087	SRR15287203	16726	C	T	0,996921	2021-07-20	United States
ORF1ab_1918_V	ORF1ab	1918	SRR15287203	19220	C	T	0,999087	2021-07-20	United States
S_19_R	S	19	SRR15287203	21618	C	G	0,740092	2021-07-20	United States
S_142_D	S	142	SRR15287203	21987	G	A	0,999769	2021-07-20	United States
S_156_NA	S	156	SRR15287203	22028	G	-AGTTCA	0,997677	2021-07-20	United States
S_452_R	S	452	SRR15287203	22917	T	G	0,999711	2021-07-20	United States
S_478_K	S	478	SRR15287203	22995	C	A	0,588597	2021-07-20	United States
S_614_G	S	614	SRR15287203	23403	A	G	0,999881	2021-07-20	United States
S_681_R	S	681	SRR15287203	23604	C	G	0,99946	2021-07-20	United States
S_950_N	S	950	SRR15287203	24410	G	A	0,999502	2021-07-20	United States
ORF3a_26_L	ORF3a	26	SRR15287203	25469	C	T	0,999623	2021-07-20	United States
M_82_T	M	82	SRR15287203	26767	T	C	0,992856	2021-07-20	United States
ORF7a_82_A	ORF7a	82	SRR15287203	27638	T	C	0,999389	2021-07-20	United States
ORF7a_120_I	ORF7a	120	SRR15287203	27752	C	T	0,999616	2021-07-20	United States
ORF7b_40_I	ORF7b	40	SRR15287203	27874	C	T	0,664592	2021-07-20	United States
ORF8_60_F	ORF8	60	SRR15287203	28073	G	T	0,458111	2021-07-20	United States
ORF8_118_NA	ORF8	118	SRR15287203	28247	A	-GATTTC	0,993205	2021-07-20	United States
N_63_G	N	63	SRR15287203	28461	A	G	0,999633	2021-07-20	United States
N_203_M	N	203	SRR15287203	28881	G	T	0,99968	2021-07-20	United States
N_215_C	N	215	SRR15287203	28916	G	T	0,998623	2021-07-20	United States
N_377_Y	N	377	SRR15287203	29402	G	T	0,999396	2021-07-20	United States
ORF1ab_1306_S	ORF1ab	1306	SRR15287206	4181	G	T	0,998807	2021-07-20	United States
ORF1ab_2046_L	ORF1ab	2046	SRR15287206	6402	C	T	0,595856	2021-07-20	United States
ORF1ab_2287_S	ORF1ab	2287	SRR15287206	7124	C	T	0,998781	2021-07-20	United States
ORF1ab_2355_S	ORF1ab	2355	SRR15287206	7328	G	T	0,223322	2021-07-20	United States
ORF1ab_2930_L	ORF1ab	2930	SRR15287206	9053	G	T	0,997313	2021-07-20	United States
ORF1ab_3255_I	ORF1ab	3255	SRR15287206	10029	C	T	0,174873	2021-07-20	United States
ORF1ab_3646_A	ORF1ab	3646	SRR15287206	11201	A	G	0,954901	2021-07-20	United States
ORF1ab_314_L	ORF1ab	314	SRR15287206	14408	C	T	0,135936	2021-07-20	United States
ORF1ab_662_S	ORF1ab	662	SRR15287206	15451	G	A	0,692776	2021-07-20	United States
ORF1ab_1000_L	ORF1ab	1000	SRR15287206	16466	C	T	0,999375	2021-07-20	United States
ORF1ab_1918_V	ORF1ab	1918	SRR15287206	19220	C	T	0,998815	2021-07-20	United States
S_19_R	S	19	SRR15287206	21618	C	G	0,745699	2021-07-20	United States
S_112_L	S	112	SRR15287206	21897	C	T	0,998824	2021-07-20	United States
S_142_D	S	142	SRR15287206	21987	G	A	0,999445	2021-07-20	United States
S_156_NA	S	156	SRR15287206	22028	G	-AGTTCA	0,997694	2021-07-20	United States
S_452_R	S	452	SRR15287206	22917	T	G	0,999474	2021-07-20	United States
S_478_K	S	478	SRR15287206	22995	C	A	0,692851	2021-07-20	United States
S_614_G	S	614	SRR15287206	23403	A	G	0,999808	2021-07-20	United States
S_681_R	S	681	SRR15287206	23604	C	G	0,999279	2021-07-20	United States
S_950_N	S	950	SRR15287206	24410	G	A	0,999744	2021-07-20	United States
ORF3a_26_L	ORF3a	26	SRR15287206	25469	C	T	0,999532	2021-07-20	United States
ORF3a_239_Q	ORF3a	239	SRR15287206	26107	G	C	0,646233	2021-07-20	United States
M_82_T	M	82	SRR15287206	26767	T	C	0,992198	2021-07-20	United States
ORF7a_82_A	ORF7a	82	SRR15287206	27638	T	C	0,9994	2021-07-20	United States
ORF7a_120_I	ORF7a	120	SRR15287206	27752	C	T	0,999596	2021-07-20	United States
ORF7b_40_I	ORF7b	40	SRR15287206	27874	C	T	0,580567	2021-07-20	United States
ORF8_118_NA	ORF8	118	SRR15287206	28247	A	-GATTTC	0,997915	2021-07-20	United States
ORF1ab_891_I	ORF1ab	891	SRR15287210	2937	C	T	0,153638	2021-07-20	United States
ORF1ab_1306_S	ORF1ab	1306	SRR15287210	4181	G	T	0,998023	2021-07-20	United States
ORF1ab_2046_L	ORF1ab	2046	SRR15287210	6402	C	T	0,752443	2021-07-20	United States
ORF1ab_2287_S	ORF1ab	2287	SRR15287210	7124	C	T	0,999094	2021-07-20	United States
ORF1ab_2355_S	ORF1ab	2355	SRR15287210	7328	G	T	0,186147	2021-07-20	United States
ORF1ab_2930_L	ORF1ab	2930	SRR15287210	9053	G	T	0,9944	2021-07-20	United States
ORF1ab_3255_I	ORF1ab	3255	SRR15287210	10029	C	T	0,0705166	2021-07-20	United States
ORF1ab_3646_A	ORF1ab	3646	SRR15287210	11201	A	G	0,99148	2021-07-20	United States
ORF1ab_314_L	ORF1ab	314	SRR15287210	14408	C	T	0,62724	2021-07-20	United States
ORF1ab_662_S	ORF1ab	662	SRR15287210	15451	G	A	0,947449	2021-07-20	United States
ORF1ab_1000_L	ORF1ab	1000	SRR15287210	16466	C	T	0,999484	2021-07-20	United States
ORF1ab_1918_V	ORF1ab	1918	SRR15287210	19220	C	T	0,998363	2021-07-20	United States
S_19_R	S	19	SRR15287210	21618	C	G	0,962381	2021-07-20	United States
S_142_D	S	142	SRR15287210	21987	G	A	0,999162	2021-07-20	United States
S_156_NA	S	156	SRR15287210	22028	G	-AGTTCA	0,996341	2021-07-20	United States
S_452_R	S	452	SRR15287210	22917	T	G	1	2021-07-20	United States
S_478_K	S	478	SRR15287210	22995	C	A	0,560143	2021-07-20	United States
S_614_G	S	614	SRR15287210	23403	A	G	0,99968	2021-07-20	United States
S_681_R	S	681	SRR15287210	23604	C	G	0,9995	2021-07-20	United States
S_950_N	S	950	SRR15287210	24410	G	A	0,999769	2021-07-20	United States
ORF3a_26_L	ORF3a	26	SRR15287210	25469	C	T	0,999669	2021-07-20	United States
M_82_T	M	82	SRR15287210	26767	T	C	0,992034	2021-07-20	United States
ORF7a_82_A	ORF7a	82	SRR15287210	27638	T	C	0,99884	2021-07-20	United States
ORF7a_120_I	ORF7a	120	SRR15287210	27752	C	T	0,99968	2021-07-20	United States
ORF7b_40_I	ORF7b	40	SRR15287210	27874	C	T	0,887732	2021-07-20	United States
ORF8_118_NA	ORF8	118	SRR15287210	28247	A	-GATTTC	0,997341	2021-07-20	United States
N_6_L	N	6	SRR15287210	28290	C	T	0,996564	2021-07-20	United States
N_63_G	N	63	SRR15287210	28461	A	G	0,999512	2021-07-20	United States
N_203_M	N	203	SRR15287210	28881	G	T	0,999608	2021-07-20	United States
N_215_C	N	215	SRR15287210	28916	G	T	0,999165	2021-07-20	United States
N_377_Y	N	377	SRR15287210	29402	G	T	0,999724	2021-07-20	United States
ORF1ab_309_L	ORF1ab	309	SRR15287212	1191	C	T	0,822143	2021-07-20	United States
ORF1ab_1033_R	ORF1ab	1033	SRR15287212	3363	A	G	0,996401	2021-07-20	United States
ORF1ab_1640_L	ORF1ab	1640	SRR15287212	5184	C	T	0,967156	2021-07-20	United States
ORF1ab_1921_Q	ORF1ab	1921	SRR15287212	6027	C	A	0,750964	2021-07-20	United States
ORF1ab_2355_S	ORF1ab	2355	SRR15287212	7328	G	T	0,237473	2021-07-20	United States
ORF1ab_2980_N	ORF1ab	2980	SRR15287212	9203	G	A	0,967667	2021-07-20	United States
ORF1ab_3138_S	ORF1ab	3138	SRR15287212	9678	T	C	0,16583	2021-07-20	United States
ORF1ab_3580_Q	ORF1ab	3580	SRR15287212	11005	C	A	0,830476	2021-07-20	United States
ORF1ab_314_L	ORF1ab	314	SRR15287212	14408	C	T	0,139539	2021-07-20	United States
ORF1ab_2310_R	ORF1ab	2310	SRR15287212	20396	A	G	0,997929	2021-07-20	United States
S_19_R	S	19	SRR15287212	21618	C	G	0,812356	2021-07-20	United States
S_77_T	S	77	SRR15287212	21792	A	C	0,997309	2021-07-20	United States
S_142_D	S	142	SRR15287212	21987	G	A	1	2021-07-20	United States
S_156_NA	S	156	SRR15287212	22028	G	-AGTTCA	0,995939	2021-07-20	United States
S_452_R	S	452	SRR15287212	22917	T	G	0,998166	2021-07-20	United States
S_478_K	S	478	SRR15287212	22995	C	A	0,996968	2021-07-20	United States
S_484_Q	S	484	SRR15287212	23012	G	C	0,99505	2021-07-20	United States
S_614_G	S	614	SRR15287212	23403	A	G	1	2021-07-20	United States
S_681_R	S	681	SRR15287212	23604	C	G	0,999307	2021-07-20	United States
S_950_N	S	950	SRR15287212	24410	G	A	0,999804	2021-07-20	United States
ORF3a_26_L	ORF3a	26	SRR15287212	25469	C	T	0,999737	2021-07-20	United States
ORF3a_89_I	ORF3a	89	SRR15287212	25658	C	T	0,992155	2021-07-20	United States
M_82_T	M	82	SRR15287212	26767	T	C	0,990534	2021-07-20	United States
ORF7a_82_A	ORF7a	82	SRR15287212	27638	T	C	1	2021-07-20	United States
ORF7a_120_I	ORF7a	120	SRR15287212	27752	C	T	1	2021-07-20	United States
N_63_G	N	63	SRR15287212	28461	A	G	0,999732	2021-07-20	United States
N_203_M	N	203	SRR15287212	28881	G	T	0,999195	2021-07-20	United States
N_377_Y	N	377	SRR15287212	29402	G	T	0,999748	2021-07-20	United States
ORF1ab_309_L	ORF1ab	309	SRR15287213	1191	C	T	0,777313	2021-07-20	United States
ORF1ab_1579_R	ORF1ab	1579	SRR15287213	5001	T	G	0,05	2021-07-20	United States
ORF1ab_1640_L	ORF1ab	1640	SRR15287213	5184	C	T	0,952381	2021-07-20	United States
ORF1ab_3209_V	ORF1ab	3209	SRR15287213	9891	C	T	0,994988	2021-07-20	United States
ORF1ab_3603_NA	ORF1ab	3603	SRR15287213	11074	C	+T	0,0963687	2021-07-20	United States
ORF1ab_3606_NA	ORF1ab	3606	SRR15287213	11082	T	-G	0,131063	2021-07-20	United States
ORF1ab_3606_F	ORF1ab	3606	SRR15287213	11083	G	T	0,982592	2021-07-20	United States
ORF1ab_3718_A	ORF1ab	3718	SRR15287213	11418	T	C	0,992718	2021-07-20	United States
ORF1ab_314_L	ORF1ab	314	SRR15287213	14408	C	T	0,163934	2021-07-20	United States
ORF1ab_373_V	ORF1ab	373	SRR15287213	14585	C	T	0,989011	2021-07-20	United States
ORF1ab_662_S	ORF1ab	662	SRR15287213	15451	G	A	0,63181	2021-07-20	United States
ORF1ab_1000_L	ORF1ab	1000	SRR15287213	16466	C	T	0,998659	2021-07-20	United States
ORF1ab_1223_L	ORF1ab	1223	SRR15287213	17135	C	T	0,227968	2021-07-20	United States
ORF1ab_1570_L	ORF1ab	1570	SRR15287213	18176	C	T	0,985075	2021-07-20	United States
S_19_R	S	19	SRR15287213	21618	C	G	0,441456	2021-07-20	United States
S_142_D	S	142	SRR15287213	21987	G	A	1	2021-07-20	United States
S_156_NA	S	156	SRR15287213	22028	G	-AGTTCA	1	2021-07-20	United States
S_452_R	S	452	SRR15287213	22917	T	G	1	2021-07-20	United States
S_478_K	S	478	SRR15287213	22995	C	A	0,932927	2021-07-20	United States
S_614_G	S	614	SRR15287213	23403	A	G	0,99569	2021-07-20	United States
S_681_R	S	681	SRR15287213	23604	C	G	0,998394	2021-07-20	United States
S_950_N	S	950	SRR15287213	24410	G	A	0,999507	2021-07-20	United States
S_1141_W	S	1141	SRR15287213	24984	T	G	0,236486	2021-07-20	United States
ORF3a_26_L	ORF3a	26	SRR15287213	25469	C	T	0,997733	2021-07-20	United States
ORF3a_54_V	ORF3a	54	SRR15287213	25553	C	T	0,987402	2021-07-20	United States
E_62_F	E	62	SRR15287213	26428	G	T	0,979021	2021-07-20	United States
M_82_T	M	82	SRR15287213	26767	T	C	0,984576	2021-07-20	United States
ORF7a_56_Q	ORF7a	56	SRR15287213	27560	T	A	0,988695	2021-07-20	United States
ORF7a_82_A	ORF7a	82	SRR15287213	27638	T	C	0,997792	2021-07-20	United States
ORF7a_84_L	ORF7a	84	SRR15287213	27644	C	T	0,986047	2021-07-20	United States
ORF7a_116_F	ORF7a	116	SRR15287213	27739	C	T	0,984848	2021-07-20	United States
ORF7a_120_I	ORF7a	120	SRR15287213	27752	C	T	0,994819	2021-07-20	United States
ORF8_118_NA	ORF8	118	SRR15287213	28247	A	-GATTTC	0,997327	2021-07-20	United States
N_49_I	N	49	SRR15287213	28419	C	T	0,777589	2021-07-20	United States
N_63_G	N	63	SRR15287213	28461	A	G	0,999322	2021-07-20	United States
N_203_M	N	203	SRR15287213	28881	G	T	0,999729	2021-07-20	United States
N_377_Y	N	377	SRR15287213	29402	G	T	1	2021-07-20	United States
ORF1ab_1306_S	ORF1ab	1306	SRR15287218	4181	G	T	0,99812	2021-07-20	United States
ORF1ab_2046_L	ORF1ab	2046	SRR15287218	6402	C	T	0,697968	2021-07-20	United States
ORF1ab_2287_S	ORF1ab	2287	SRR15287218	7124	C	T	0,994413	2021-07-20	United States
ORF1ab_2355_S	ORF1ab	2355	SRR15287218	7328	G	T	0,228814	2021-07-20	United States
ORF1ab_2930_L	ORF1ab	2930	SRR15287218	9053	G	T	0,996904	2021-07-20	United States
ORF1ab_3255_I	ORF1ab	3255	SRR15287218	10029	C	T	0,196372	2021-07-20	United States
ORF1ab_3646_A	ORF1ab	3646	SRR15287218	11201	A	G	0,910267	2021-07-20	United States
ORF1ab_4102_I	ORF1ab	4102	SRR15287218	12569	G	A	0,198758	2021-07-20	United States
ORF1ab_314_L	ORF1ab	314	SRR15287218	14408	C	T	0,232647	2021-07-20	United States
ORF1ab_662_S	ORF1ab	662	SRR15287218	15451	G	A	0,745564	2021-07-20	United States
ORF1ab_1000_L	ORF1ab	1000	SRR15287218	16466	C	T	0,998092	2021-07-20	United States
ORF1ab_1257_V	ORF1ab	1257	SRR15287218	17236	A	G	0,991597	2021-07-20	United States
ORF1ab_1918_V	ORF1ab	1918	SRR15287218	19220	C	T	0,998828	2021-07-20	United States
S_19_R	S	19	SRR15287218	21618	C	G	0,734854	2021-07-20	United States
S_142_D	S	142	SRR15287218	21987	G	A	1	2021-07-20	United States
S_156_NA	S	156	SRR15287218	22028	G	-AGTTCA	1	2021-07-20	United States
S_452_R	S	452	SRR15287218	22917	T	G	1	2021-07-20	United States
S_478_K	S	478	SRR15287218	22995	C	A	0,683453	2021-07-20	United States
S_614_G	S	614	SRR15287218	23403	A	G	1	2021-07-20	United States
S_681_R	S	681	SRR15287218	23604	C	G	1	2021-07-20	United States
S_950_N	S	950	SRR15287218	24410	G	A	1	2021-07-20	United States
ORF3a_26_L	ORF3a	26	SRR15287218	25469	C	T	0,99945	2021-07-20	United States
ORF3a_104_S	ORF3a	104	SRR15287218	25702	C	T	0,995686	2021-07-20	United States
ORF3a_256_NA	ORF3a	256	SRR15287218	26159	T	-TAATCCAG	0,114943	2021-07-20	United States
M_82_T	M	82	SRR15287218	26767	T	C	0,993473	2021-07-20	United States
ORF7a_82_A	ORF7a	82	SRR15287218	27638	T	C	1	2021-07-20	United States
ORF7a_120_I	ORF7a	120	SRR15287218	27752	C	T	1	2021-07-20	United States
ORF7b_40_I	ORF7b	40	SRR15287218	27874	C	T	0,682065	2021-07-20	United States
ORF8_118_NA	ORF8	118	SRR15287218	28247	A	-GATTTC	0,995157	2021-07-20	United States
N_63_G	N	63	SRR15287218	28461	A	G	0,999125	2021-07-20	United States
N_203_M	N	203	SRR15287218	28881	G	T	0,998985	2021-07-20	United States
N_208_S	N	208	SRR15287218	28895	G	T	0,983968	2021-07-20	United States
N_215_C	N	215	SRR15287218	28916	G	T	0,995972	2021-07-20	United States
N_377_Y	N	377	SRR15287218	29402	G	T	0,999393	2021-07-20	United States
ORF1ab_1306_S	ORF1ab	1306	SRR15287220	4181	G	T	0,99741	2021-07-20	United States
ORF1ab_2046_L	ORF1ab	2046	SRR15287220	6402	C	T	0,678675	2021-07-20	United States
ORF1ab_2125_Y	ORF1ab	2125	SRR15287220	6638	C	T	0,988007	2021-07-20	United States
ORF1ab_2287_S	ORF1ab	2287	SRR15287220	7124	C	T	0,998746	2021-07-20	United States
ORF1ab_2355_S	ORF1ab	2355	SRR15287220	7328	G	T	0,181973	2021-07-20	United States
ORF1ab_2554_V	ORF1ab	2554	SRR15287220	7926	C	T	0,993485	2021-07-20	United States
ORF1ab_2930_L	ORF1ab	2930	SRR15287220	9053	G	T	0,994865	2021-07-20	United States
ORF1ab_3255_I	ORF1ab	3255	SRR15287220	10029	C	T	0,165527	2021-07-20	United States
ORF1ab_3646_A	ORF1ab	3646	SRR15287220	11201	A	G	0,953187	2021-07-20	United States
ORF1ab_183_V	ORF1ab	183	SRR15287220	14014	T	G	0,994717	2021-07-20	United States
ORF1ab_314_L	ORF1ab	314	SRR15287220	14408	C	T	0,250675	2021-07-20	United States
ORF1ab_662_S	ORF1ab	662	SRR15287220	15451	G	A	0,794029	2021-07-20	United States
ORF1ab_1000_L	ORF1ab	1000	SRR15287220	16466	C	T	0,999113	2021-07-20	United States
ORF1ab_1087_Y	ORF1ab	1087	SRR15287220	16726	C	T	0,993593	2021-07-20	United States
ORF1ab_1918_V	ORF1ab	1918	SRR15287220	19220	C	T	0,998217	2021-07-20	United States
S_19_R	S	19	SRR15287220	21618	C	G	0,811272	2021-07-20	United States
S_142_D	S	142	SRR15287220	21987	G	A	0,999217	2021-07-20	United States
S_156_NA	S	156	SRR15287220	22028	G	-AGTTCA	0,997257	2021-07-20	United States
S_452_R	S	452	SRR15287220	22917	T	G	0,99847	2021-07-20	United States
S_478_K	S	478	SRR15287220	22995	C	A	0,754481	2021-07-20	United States
S_614_G	S	614	SRR15287220	23403	A	G	0,999522	2021-07-20	United States
S_681_R	S	681	SRR15287220	23604	C	G	0,999301	2021-07-20	United States
S_950_N	S	950	SRR15287220	24410	G	A	0,99946	2021-07-20	United States
ORF3a_26_L	ORF3a	26	SRR15287220	25469	C	T	0,999481	2021-07-20	United States
M_82_T	M	82	SRR15287220	26767	T	C	0,993683	2021-07-20	United States
ORF7a_82_A	ORF7a	82	SRR15287220	27638	T	C	0,999586	2021-07-20	United States
ORF7a_120_I	ORF7a	120	SRR15287220	27752	C	T	1	2021-07-20	United States
ORF7b_40_I	ORF7b	40	SRR15287220	27874	C	T	0,62079	2021-07-20	United States
ORF8_60_F	ORF8	60	SRR15287220	28073	G	T	0,407387	2021-07-20	United States
ORF8_118_NA	ORF8	118	SRR15287220	28247	A	-GATTTC	0,991581	2021-07-20	United States
N_63_G	N	63	SRR15287220	28461	A	G	0,999193	2021-07-20	United States
N_203_M	N	203	SRR15287220	28881	G	T	0,999531	2021-07-20	United States
N_215_C	N	215	SRR15287220	28916	G	T	0,997743	2021-07-20	United States
N_377_Y	N	377	SRR15287220	29402	G	T	0,999656	2021-07-20	United States
ORF1ab_1306_S	ORF1ab	1306	SRR15287221	4181	G	T	0,998684	2021-07-20	United States
ORF1ab_2046_L	ORF1ab	2046	SRR15287221	6402	C	T	0,73269	2021-07-20	United States
ORF1ab_2124_I	ORF1ab	2124	SRR15287221	6636	C	T	0,4207	2021-07-20	United States
ORF1ab_2287_S	ORF1ab	2287	SRR15287221	7124	C	T	0,99936	2021-07-20	United States
ORF1ab_2930_L	ORF1ab	2930	SRR15287221	9053	G	T	1	2021-07-20	United States
ORF1ab_3255_I	ORF1ab	3255	SRR15287221	10029	C	T	0,214092	2021-07-20	United States
ORF1ab_3646_A	ORF1ab	3646	SRR15287221	11201	A	G	0,93002	2021-07-20	United States
ORF1ab_314_L	ORF1ab	314	SRR15287221	14408	C	T	0,244835	2021-07-20	United States
ORF1ab_662_S	ORF1ab	662	SRR15287221	15451	G	A	0,792728	2021-07-20	United States
ORF1ab_1000_L	ORF1ab	1000	SRR15287221	16466	C	T	0,999676	2021-07-20	United States
ORF1ab_1257_V	ORF1ab	1257	SRR15287221	17236	A	G	0,994442	2021-07-20	United States
ORF1ab_1918_V	ORF1ab	1918	SRR15287221	19220	C	T	0,996416	2021-07-20	United States
S_19_R	S	19	SRR15287221	21618	C	G	0,832913	2021-07-20	United States
S_142_D	S	142	SRR15287221	21987	G	A	1	2021-07-20	United States
S_156_NA	S	156	SRR15287221	22028	G	-AGTTCA	1	2021-07-20	United States
S_452_R	S	452	SRR15287221	22917	T	G	1	2021-07-20	United States
S_478_K	S	478	SRR15287221	22995	C	A	0,695833	2021-07-20	United States
S_614_G	S	614	SRR15287221	23403	A	G	0,996672	2021-07-20	United States
S_681_R	S	681	SRR15287221	23604	C	G	0,999147	2021-07-20	United States
S_950_N	S	950	SRR15287221	24410	G	A	0,999567	2021-07-20	United States
ORF3a_26_L	ORF3a	26	SRR15287221	25469	C	T	0,999647	2021-07-20	United States
M_82_T	M	82	SRR15287221	26767	T	C	0,984894	2021-07-20	United States
ORF7a_82_A	ORF7a	82	SRR15287221	27638	T	C	1	2021-07-20	United States
ORF7a_120_I	ORF7a	120	SRR15287221	27752	C	T	0,998944	2021-07-20	United States
ORF7b_40_I	ORF7b	40	SRR15287221	27874	C	T	0,720158	2021-07-20	United States
ORF8_118_NA	ORF8	118	SRR15287221	28247	A	-GATTTC	0,997436	2021-07-20	United States
N_63_G	N	63	SRR15287221	28461	A	G	0,999579	2021-07-20	United States
N_203_M	N	203	SRR15287221	28881	G	T	0,999059	2021-07-20	United States
N_215_C	N	215	SRR15287221	28916	G	T	0,997657	2021-07-20	United States
N_377_Y	N	377	SRR15287221	29402	G	T	0,999322	2021-07-20	United States
ORF1ab_1188_L	ORF1ab	1188	SRR15287224	3828	C	T	0,986784	2021-07-20	United States
ORF1ab_1795_Q	ORF1ab	1795	SRR15287224	5648	A	C	0,979133	2021-07-20	United States
ORF1ab_2068_I	ORF1ab	2068	SRR15287224	6468	C	T	0,341902	2021-07-20	United States
ORF1ab_3674_NA	ORF1ab	3674	SRR15287224	11287	G	-TCTGGTTTT	0,989676	2021-07-20	United States
ORF1ab_314_L	ORF1ab	314	SRR15287224	14408	C	T	0,17782	2021-07-20	United States
ORF1ab_1047_S	ORF1ab	1047	SRR15287224	16607	A	G	0,453528	2021-07-20	United States
ORF1ab_1264_D	ORF1ab	1264	SRR15287224	17259	G	T	0,956843	2021-07-20	United States
S_18_F	S	18	SRR15287224	21614	C	T	0,925781	2021-07-20	United States
S_20_N	S	20	SRR15287224	21621	C	A	0,870841	2021-07-20	United States
S_26_S	S	26	SRR15287224	21638	C	T	0,98348	2021-07-20	United States
S_138_Y	S	138	SRR15287224	21974	G	T	0,994764	2021-07-20	United States
S_190_S	S	190	SRR15287224	22132	G	T	1	2021-07-20	United States
S_484_K	S	484	SRR15287224	23012	G	A	0,96988	2021-07-20	United States
S_501_Y	S	501	SRR15287224	23063	A	T	0,975758	2021-07-20	United States
S_614_G	S	614	SRR15287224	23403	A	G	1	2021-07-20	United States
S_655_Y	S	655	SRR15287224	23525	C	T	0,948889	2021-07-20	United States
S_1027_I	S	1027	SRR15287224	24642	C	T	0,974215	2021-07-20	United States
S_1176_F	S	1176	SRR15287224	25088	G	T	0,980907	2021-07-20	United States
ORF3a_253_P	ORF3a	253	SRR15287224	26149	T	C	0,618076	2021-07-20	United States
ORF8_92_K	ORF8	92	SRR15287224	28167	G	A	0,916842	2021-07-20	United States
N_80_R	N	80	SRR15287224	28512	C	G	0,990385	2021-07-20	United States
N_202_C	N	202	SRR15287224	28877	A	T	0,969101	2021-07-20	United States
N_202_T	N	202	SRR15287224	28878	G	C	0,96875	2021-07-20	United States
N_203_K	N	203	SRR15287224	28881	G	A	0,971989	2021-07-20	United States
N_204_R	N	204	SRR15287224	28883	G	C	0,969863	2021-07-20	United States
ORF1ab_599_V	ORF1ab	599	SRR15287226	2061	C	T	0,997201	2021-07-20	United States
ORF1ab_1306_S	ORF1ab	1306	SRR15287226	4181	G	T	0,999129	2021-07-20	United States
ORF1ab_2046_L	ORF1ab	2046	SRR15287226	6402	C	T	0,711509	2021-07-20	United States
ORF1ab_2287_S	ORF1ab	2287	SRR15287226	7124	C	T	0,999058	2021-07-20	United States
ORF1ab_2287_L	ORF1ab	2287	SRR15287226	7125	C	T	0,995968	2021-07-20	United States
ORF1ab_2355_S	ORF1ab	2355	SRR15287226	7328	G	T	0,278857	2021-07-20	United States
ORF1ab_2930_L	ORF1ab	2930	SRR15287226	9053	G	T	0,998557	2021-07-20	United States
ORF1ab_3255_I	ORF1ab	3255	SRR15287226	10029	C	T	0,168384	2021-07-20	United States
ORF1ab_3646_A	ORF1ab	3646	SRR15287226	11201	A	G	0,961757	2021-07-20	United States
ORF1ab_314_L	ORF1ab	314	SRR15287226	14408	C	T	0,236843	2021-07-20	United States
ORF1ab_662_S	ORF1ab	662	SRR15287226	15451	G	A	0,739358	2021-07-20	United States
ORF1ab_1000_L	ORF1ab	1000	SRR15287226	16466	C	T	0,999425	2021-07-20	United States
ORF1ab_1918_V	ORF1ab	1918	SRR15287226	19220	C	T	0,999329	2021-07-20	United States
S_19_R	S	19	SRR15287226	21618	C	G	0,727767	2021-07-20	United States
S_95_I	S	95	SRR15287226	21846	C	T	1	2021-07-20	United States
S_142_D	S	142	SRR15287226	21987	G	A	1	2021-07-20	United States
S_156_NA	S	156	SRR15287226	22028	G	-AGTTCA	0,997499	2021-07-20	United States
S_452_R	S	452	SRR15287226	22917	T	G	0,999689	2021-07-20	United States
S_478_K	S	478	SRR15287226	22995	C	A	0,7018	2021-07-20	United States
S_614_G	S	614	SRR15287226	23403	A	G	0,99976	2021-07-20	United States
S_681_R	S	681	SRR15287226	23604	C	G	0,999128	2021-07-20	United States
S_950_N	S	950	SRR15287226	24410	G	A	0,999843	2021-07-20	United States
S_1104_L	S	1104	SRR15287226	24872	G	T	0,997491	2021-07-20	United States
ORF3a_26_L	ORF3a	26	SRR15287226	25469	C	T	0,999611	2021-07-20	United States
M_82_T	M	82	SRR15287226	26767	T	C	0,99332	2021-07-20	United States
ORF7a_82_A	ORF7a	82	SRR15287226	27638	T	C	0,999486	2021-07-20	United States
ORF7a_120_I	ORF7a	120	SRR15287226	27752	C	T	0,999748	2021-07-20	United States
ORF7b_40_I	ORF7b	40	SRR15287226	27874	C	T	0,645296	2021-07-20	United States
ORF8_118_NA	ORF8	118	SRR15287226	28247	A	-GATTTC	0,997438	2021-07-20	United States
N_63_G	N	63	SRR15287226	28461	A	G	0,99918	2021-07-20	United States
N_203_M	N	203	SRR15287226	28881	G	T	0,999657	2021-07-20	United States
N_215_C	N	215	SRR15287226	28916	G	T	0,998807	2021-07-20	United States
N_377_Y	N	377	SRR15287226	29402	G	T	0,999417	2021-07-20	United States
ORF1ab_1306_S	ORF1ab	1306	SRR15287230	4181	G	T	0,998485	2021-07-20	United States
ORF1ab_2046_L	ORF1ab	2046	SRR15287230	6402	C	T	0,712083	2021-07-20	United States
ORF1ab_2287_S	ORF1ab	2287	SRR15287230	7124	C	T	0,99914	2021-07-20	United States
ORF1ab_2355_S	ORF1ab	2355	SRR15287230	7328	G	T	0,190798	2021-07-20	United States
ORF1ab_2930_L	ORF1ab	2930	SRR15287230	9053	G	T	0,998125	2021-07-20	United States
ORF1ab_3255_I	ORF1ab	3255	SRR15287230	10029	C	T	0,152571	2021-07-20	United States
ORF1ab_3646_A	ORF1ab	3646	SRR15287230	11201	A	G	0,947743	2021-07-20	United States
ORF1ab_314_L	ORF1ab	314	SRR15287230	14408	C	T	0,238436	2021-07-20	United States
ORF1ab_662_S	ORF1ab	662	SRR15287230	15451	G	A	0,785553	2021-07-20	United States
ORF1ab_1000_L	ORF1ab	1000	SRR15287230	16466	C	T	0,998978	2021-07-20	United States
ORF1ab_1257_V	ORF1ab	1257	SRR15287230	17236	A	G	0,996538	2021-07-20	United States
ORF1ab_1918_V	ORF1ab	1918	SRR15287230	19220	C	T	0,998873	2021-07-20	United States
S_19_R	S	19	SRR15287230	21618	C	G	0,829242	2021-07-20	United States
S_142_D	S	142	SRR15287230	21987	G	A	0,999406	2021-07-20	United States
S_156_NA	S	156	SRR15287230	22028	G	-AGTTCA	0,998448	2021-07-20	United States
S_452_R	S	452	SRR15287230	22917	T	G	0,999669	2021-07-20	United States
S_478_K	S	478	SRR15287230	22995	C	A	0,691845	2021-07-20	United States
S_614_G	S	614	SRR15287230	23403	A	G	0,999559	2021-07-20	United States
S_681_R	S	681	SRR15287230	23604	C	G	0,999394	2021-07-20	United States
S_950_N	S	950	SRR15287230	24410	G	A	0,99976	2021-07-20	United States
S_1262_*	S	1262	SRR15287230	25346	G	T	0,989976	2021-07-20	United States
ORF3a_26_L	ORF3a	26	SRR15287230	25469	C	T	0,999623	2021-07-20	United States
M_82_T	M	82	SRR15287230	26767	T	C	0,993771	2021-07-20	United States
ORF7a_82_A	ORF7a	82	SRR15287230	27638	T	C	0,99979	2021-07-20	United States
ORF7a_120_I	ORF7a	120	SRR15287230	27752	C	T	0,999641	2021-07-20	United States
ORF7b_40_I	ORF7b	40	SRR15287230	27874	C	T	0,647239	2021-07-20	United States
ORF8_25_Y	ORF8	25	SRR15287230	27967	G	A	0,993761	2021-07-20	United States
ORF8_118_NA	ORF8	118	SRR15287230	28247	A	-GATTTC	0,997607	2021-07-20	United States
N_63_G	N	63	SRR15287230	28461	A	G	0,999575	2021-07-20	United States
N_203_M	N	203	SRR15287230	28881	G	T	0,999612	2021-07-20	United States
N_215_C	N	215	SRR15287230	28916	G	T	0,998381	2021-07-20	United States
N_377_Y	N	377	SRR15287230	29402	G	T	0,999654	2021-07-20	United States
ORF1ab_1306_S	ORF1ab	1306	SRR15287233	4181	G	T	1	2021-07-19	United States
ORF1ab_1397_V	ORF1ab	1397	SRR15287233	4455	C	T	0,992424	2021-07-19	United States
ORF1ab_2046_L	ORF1ab	2046	SRR15287233	6402	C	T	0,773232	2021-07-19	United States
ORF1ab_2287_S	ORF1ab	2287	SRR15287233	7124	C	T	0,999558	2021-07-19	United States
ORF1ab_2855_V	ORF1ab	2855	SRR15287233	8829	C	T	0,996625	2021-07-19	United States
ORF1ab_2930_L	ORF1ab	2930	SRR15287233	9053	G	T	1	2021-07-19	United States
ORF1ab_3255_I	ORF1ab	3255	SRR15287233	10029	C	T	0,209867	2021-07-19	United States
ORF1ab_3603_NA	ORF1ab	3603	SRR15287233	11074	C	+T	0,0870304	2021-07-19	United States
ORF1ab_3606_NA	ORF1ab	3606	SRR15287233	11082	T	-G	0,115634	2021-07-19	United States
ORF1ab_3606_F	ORF1ab	3606	SRR15287233	11083	G	T	0,994238	2021-07-19	United States
ORF1ab_3646_A	ORF1ab	3646	SRR15287233	11201	A	G	0,948568	2021-07-19	United States
ORF1ab_314_L	ORF1ab	314	SRR15287233	14408	C	T	0,270996	2021-07-19	United States
ORF1ab_662_S	ORF1ab	662	SRR15287233	15451	G	A	0,745015	2021-07-19	United States
ORF1ab_1000_L	ORF1ab	1000	SRR15287233	16466	C	T	0,999777	2021-07-19	United States
ORF1ab_1847_S	ORF1ab	1847	SRR15287233	19006	G	T	0,996553	2021-07-19	United States
ORF1ab_1918_V	ORF1ab	1918	SRR15287233	19220	C	T	0,99966	2021-07-19	United States
S_19_R	S	19	SRR15287233	21618	C	G	0,892268	2021-07-19	United States
S_142_D	S	142	SRR15287233	21987	G	A	1	2021-07-19	United States
S_156_NA	S	156	SRR15287233	22028	G	-AGTTCA	1	2021-07-19	United States
S_452_R	S	452	SRR15287233	22917	T	G	0,99422	2021-07-19	United States
S_478_K	S	478	SRR15287233	22995	C	A	0,767407	2021-07-19	United States
S_614_G	S	614	SRR15287233	23403	A	G	0,99845	2021-07-19	United States
S_681_R	S	681	SRR15287233	23604	C	G	1	2021-07-19	United States
S_950_N	S	950	SRR15287233	24410	G	A	0,999106	2021-07-19	United States
ORF3a_26_L	ORF3a	26	SRR15287233	25469	C	T	0,999784	2021-07-19	United States
M_82_T	M	82	SRR15287233	26767	T	C	0,990331	2021-07-19	United States
ORF7a_82_A	ORF7a	82	SRR15287233	27638	T	C	1	2021-07-19	United States
ORF7a_120_I	ORF7a	120	SRR15287233	27752	C	T	1	2021-07-19	United States
ORF7b_40_I	ORF7b	40	SRR15287233	27874	C	T	0,620313	2021-07-19	United States
ORF8_118_NA	ORF8	118	SRR15287233	28247	A	-GATTTC	0,994234	2021-07-19	United States
N_63_G	N	63	SRR15287233	28461	A	G	1	2021-07-19	United States
N_203_M	N	203	SRR15287233	28881	G	T	1	2021-07-19	United States
N_215_C	N	215	SRR15287233	28916	G	T	0,998024	2021-07-19	United States
N_377_Y	N	377	SRR15287233	29402	G	T	0,999246	2021-07-19	United States
ORF1ab_1306_S	ORF1ab	1306	SRR15287234	4181	G	T	0,998605	2021-07-19	United States
ORF1ab_1397_V	ORF1ab	1397	SRR15287234	4455	C	T	0,997409	2021-07-19	United States
ORF1ab_2046_L	ORF1ab	2046	SRR15287234	6402	C	T	0,742188	2021-07-19	United States
ORF1ab_2287_S	ORF1ab	2287	SRR15287234	7124	C	T	0,999335	2021-07-19	United States
ORF1ab_2536_F	ORF1ab	2536	SRR15287234	7873	G	T	0,997927	2021-07-19	United States
ORF1ab_2855_V	ORF1ab	2855	SRR15287234	8829	C	T	0,994308	2021-07-19	United States
ORF1ab_2930_L	ORF1ab	2930	SRR15287234	9053	G	T	0,997819	2021-07-19	United States
ORF1ab_3255_I	ORF1ab	3255	SRR15287234	10029	C	T	0,309325	2021-07-19	United States
ORF1ab_3603_NA	ORF1ab	3603	SRR15287234	11074	C	+T	0,0795334	2021-07-19	United States
ORF1ab_3606_NA	ORF1ab	3606	SRR15287234	11082	T	-G	0,116695	2021-07-19	United States
ORF1ab_3606_F	ORF1ab	3606	SRR15287234	11083	G	T	0,991245	2021-07-19	United States
ORF1ab_3646_A	ORF1ab	3646	SRR15287234	11201	A	G	0,910371	2021-07-19	United States
ORF1ab_314_L	ORF1ab	314	SRR15287234	14408	C	T	0,288447	2021-07-19	United States
ORF1ab_662_S	ORF1ab	662	SRR15287234	15451	G	A	0,727176	2021-07-19	United States
ORF1ab_1000_L	ORF1ab	1000	SRR15287234	16466	C	T	0,998884	2021-07-19	United States
ORF1ab_1242_D	ORF1ab	1242	SRR15287234	17193	G	T	0,993956	2021-07-19	United States
ORF1ab_1847_S	ORF1ab	1847	SRR15287234	19006	G	T	0,996822	2021-07-19	United States
ORF1ab_1918_V	ORF1ab	1918	SRR15287234	19220	C	T	0,998967	2021-07-19	United States
ORF1ab_2488_M	ORF1ab	2488	SRR15287234	20930	C	T	0,995569	2021-07-19	United States
S_19_R	S	19	SRR15287234	21618	C	G	0,772342	2021-07-19	United States
S_95_I	S	95	SRR15287234	21846	C	T	0,998355	2021-07-19	United States
S_142_D	S	142	SRR15287234	21987	G	A	1	2021-07-19	United States
S_156_NA	S	156	SRR15287234	22028	G	-AGTTCA	0,996946	2021-07-19	United States
S_452_R	S	452	SRR15287234	22917	T	G	0,999178	2021-07-19	United States
S_478_K	S	478	SRR15287234	22995	C	A	0,699597	2021-07-19	United States
S_614_G	S	614	SRR15287234	23403	A	G	0,999613	2021-07-19	United States
S_681_R	S	681	SRR15287234	23604	C	G	0,999554	2021-07-19	United States
S_950_N	S	950	SRR15287234	24410	G	A	0,99974	2021-07-19	United States
ORF3a_26_L	ORF3a	26	SRR15287234	25469	C	T	0,997413	2021-07-19	United States
M_82_T	M	82	SRR15287234	26767	T	C	0,996511	2021-07-19	United States
ORF7a_120_I	ORF7a	120	SRR15287234	27752	C	T	0,99979	2021-07-19	United States
ORF7b_40_I	ORF7b	40	SRR15287234	27874	C	T	0,635781	2021-07-19	United States
ORF8_118_NA	ORF8	118	SRR15287234	28247	A	-GATTTC	0,996411	2021-07-19	United States
N_63_G	N	63	SRR15287234	28461	A	G	0,999529	2021-07-19	United States
N_203_M	N	203	SRR15287234	28881	G	T	0,999436	2021-07-19	United States
N_215_C	N	215	SRR15287234	28916	G	T	0,999079	2021-07-19	United States
N_377_Y	N	377	SRR15287234	29402	G	T	0,999622	2021-07-19	United States
ORF1ab_350_I	ORF1ab	350	SRR15287235	1314	C	T	0,747324	2021-07-19	United States
ORF1ab_371_S	ORF1ab	371	SRR15287235	1376	C	T	0,667921	2021-07-19	United States
ORF1ab_1306_S	ORF1ab	1306	SRR15287235	4181	G	T	0,998483	2021-07-19	United States
ORF1ab_2046_L	ORF1ab	2046	SRR15287235	6402	C	T	0,72529	2021-07-19	United States
ORF1ab_2287_S	ORF1ab	2287	SRR15287235	7124	C	T	0,999043	2021-07-19	United States
ORF1ab_2930_L	ORF1ab	2930	SRR15287235	9053	G	T	0,996707	2021-07-19	United States
ORF1ab_3255_I	ORF1ab	3255	SRR15287235	10029	C	T	0,146689	2021-07-19	United States
ORF1ab_3646_A	ORF1ab	3646	SRR15287235	11201	A	G	0,969439	2021-07-19	United States
ORF1ab_314_L	ORF1ab	314	SRR15287235	14408	C	T	0,271725	2021-07-19	United States
ORF1ab_662_S	ORF1ab	662	SRR15287235	15451	G	A	0,764778	2021-07-19	United States
ORF1ab_1000_L	ORF1ab	1000	SRR15287235	16466	C	T	0,998672	2021-07-19	United States
ORF1ab_1257_V	ORF1ab	1257	SRR15287235	17236	A	G	0,997858	2021-07-19	United States
ORF1ab_1918_V	ORF1ab	1918	SRR15287235	19220	C	T	0,998785	2021-07-19	United States
S_19_R	S	19	SRR15287235	21618	C	G	0,853142	2021-07-19	United States
S_142_D	S	142	SRR15287235	21987	G	A	0,999242	2021-07-19	United States
S_156_NA	S	156	SRR15287235	22028	G	-AGTTCA	0,996507	2021-07-19	United States
S_452_R	S	452	SRR15287235	22917	T	G	0,999329	2021-07-19	United States
S_478_K	S	478	SRR15287235	22995	C	A	0,66309	2021-07-19	United States
S_614_G	S	614	SRR15287235	23403	A	G	0,999566	2021-07-19	United States
S_681_R	S	681	SRR15287235	23604	C	G	0,999461	2021-07-19	United States
S_950_N	S	950	SRR15287235	24410	G	A	0,999748	2021-07-19	United States
ORF3a_26_L	ORF3a	26	SRR15287235	25469	C	T	0,997577	2021-07-19	United States
M_82_T	M	82	SRR15287235	26767	T	C	0,993234	2021-07-19	United States
ORF7a_82_A	ORF7a	82	SRR15287235	27638	T	C	1	2021-07-19	United States
ORF7a_120_I	ORF7a	120	SRR15287235	27752	C	T	0,999765	2021-07-19	United States
ORF7b_40_I	ORF7b	40	SRR15287235	27874	C	T	0,711218	2021-07-19	United States
ORF8_118_NA	ORF8	118	SRR15287235	28247	A	-GATTTC	0,995748	2021-07-19	United States
N_63_G	N	63	SRR15287235	28461	A	G	0,999649	2021-07-19	United States
N_203_M	N	203	SRR15287235	28881	G	T	0,999751	2021-07-19	United States
N_215_C	N	215	SRR15287235	28916	G	T	0,998426	2021-07-19	United States
N_377_Y	N	377	SRR15287235	29402	G	T	0,999776	2021-07-19	United States
ORF1ab_1179_G	ORF1ab	1179	SRR15287238	3801	A	G	0,0795395	2021-07-18	United States
ORF1ab_1640_L	ORF1ab	1640	SRR15287238	5184	C	T	0,921236	2021-07-18	United States
ORF1ab_3209_V	ORF1ab	3209	SRR15287238	9891	C	T	0,998223	2021-07-18	United States
ORF1ab_3718_A	ORF1ab	3718	SRR15287238	11418	T	C	0,998901	2021-07-18	United States
ORF1ab_3750_I	ORF1ab	3750	SRR15287238	11514	C	T	0,987013	2021-07-18	United States
ORF1ab_314_L	ORF1ab	314	SRR15287238	14408	C	T	0,321395	2021-07-18	United States
ORF1ab_530_V	ORF1ab	530	SRR15287238	15055	A	G	0,371306	2021-07-18	United States
ORF1ab_662_S	ORF1ab	662	SRR15287238	15451	G	A	0,747429	2021-07-18	United States
ORF1ab_1000_L	ORF1ab	1000	SRR15287238	16466	C	T	0,99971	2021-07-18	United States
S_19_R	S	19	SRR15287238	21618	C	G	0,86145	2021-07-18	United States
S_142_D	S	142	SRR15287238	21987	G	A	0,999649	2021-07-18	United States
S_156_NA	S	156	SRR15287238	22028	G	-AGTTCA	0,998233	2021-07-18	United States
S_222_V	S	222	SRR15287238	22227	C	T	0,998862	2021-07-18	United States
S_452_R	S	452	SRR15287238	22917	T	G	1	2021-07-18	United States
S_478_K	S	478	SRR15287238	22995	C	A	0,648928	2021-07-18	United States
S_614_G	S	614	SRR15287238	23403	A	G	0,999622	2021-07-18	United States
S_681_R	S	681	SRR15287238	23604	C	G	0,999854	2021-07-18	United States
S_831_S	S	831	SRR15287238	24053	G	T	0,998806	2021-07-18	United States
S_950_N	S	950	SRR15287238	24410	G	A	0,999623	2021-07-18	United States
S_1264_L	S	1264	SRR15287238	25352	G	T	0,993199	2021-07-18	United States
ORF3a_26_L	ORF3a	26	SRR15287238	25469	C	T	0,999426	2021-07-18	United States
M_82_T	M	82	SRR15287238	26767	T	C	0,99199	2021-07-18	United States
M_127_I	M	127	SRR15287238	26902	C	T	0,237691	2021-07-18	United States
ORF6_48_N	ORF6	48	SRR15287238	27345	A	T	0,998289	2021-07-18	United States
ORF7a_82_A	ORF7a	82	SRR15287238	27638	T	C	0,999665	2021-07-18	United States
ORF7a_89_I	ORF7a	89	SRR15287238	27659	G	T	0,769071	2021-07-18	United States
ORF7a_120_I	ORF7a	120	SRR15287238	27752	C	T	1	2021-07-18	United States
ORF8_65_V	ORF8	65	SRR15287238	28087	C	T	0,996496	2021-07-18	United States
ORF8_118_NA	ORF8	118	SRR15287238	28247	A	-GATTTC	0,99629	2021-07-18	United States
N_63_G	N	63	SRR15287238	28461	A	G	0,999772	2021-07-18	United States
N_203_M	N	203	SRR15287238	28881	G	T	0,999482	2021-07-18	United States
N_377_Y	N	377	SRR15287238	29402	G	T	0,999758	2021-07-18	United States
ORF1ab_599_V	ORF1ab	599	SRR15287240	2061	C	T	0,99853	2021-07-19	United States
ORF1ab_671_T	ORF1ab	671	SRR15287240	2277	T	C	0,996592	2021-07-19	United States
ORF1ab_1306_S	ORF1ab	1306	SRR15287240	4181	G	T	0,999047	2021-07-19	United States
ORF1ab_2046_L	ORF1ab	2046	SRR15287240	6402	C	T	0,6667	2021-07-19	United States
ORF1ab_2287_S	ORF1ab	2287	SRR15287240	7124	C	T	0,999218	2021-07-19	United States
ORF1ab_2930_L	ORF1ab	2930	SRR15287240	9053	G	T	0,997968	2021-07-19	United States
ORF1ab_3255_I	ORF1ab	3255	SRR15287240	10029	C	T	0,257174	2021-07-19	United States
ORF1ab_3359_H	ORF1ab	3359	SRR15287240	10341	C	A	0,942823	2021-07-19	United States
ORF1ab_3646_A	ORF1ab	3646	SRR15287240	11201	A	G	0,966489	2021-07-19	United States
ORF1ab_284_I	ORF1ab	284	SRR15287240	14318	C	T	0,994446	2021-07-19	United States
ORF1ab_314_L	ORF1ab	314	SRR15287240	14408	C	T	0,269297	2021-07-19	United States
ORF1ab_662_S	ORF1ab	662	SRR15287240	15451	G	A	0,703477	2021-07-19	United States
ORF1ab_1000_L	ORF1ab	1000	SRR15287240	16466	C	T	0,999047	2021-07-19	United States
ORF1ab_1398_L	ORF1ab	1398	SRR15287240	17659	T	C	0,190067	2021-07-19	United States
ORF1ab_1918_V	ORF1ab	1918	SRR15287240	19220	C	T	0,999313	2021-07-19	United States
S_19_R	S	19	SRR15287240	21618	C	G	0,789555	2021-07-19	United States
S_95_I	S	95	SRR15287240	21846	C	T	0,996429	2021-07-19	United States
S_142_D	S	142	SRR15287240	21987	G	A	0,999853	2021-07-19	United States
S_156_NA	S	156	SRR15287240	22028	G	-AGTTCA	0,996318	2021-07-19	United States
S_452_R	S	452	SRR15287240	22917	T	G	0,998397	2021-07-19	United States
S_478_K	S	478	SRR15287240	22995	C	A	0,633032	2021-07-19	United States
S_614_G	S	614	SRR15287240	23403	A	G	0,999136	2021-07-19	United States
S_681_R	S	681	SRR15287240	23604	C	G	0,999712	2021-07-19	United States
S_950_N	S	950	SRR15287240	24410	G	A	0,999819	2021-07-19	United States
S_1104_L	S	1104	SRR15287240	24872	G	T	0,996516	2021-07-19	United States
ORF3a_26_L	ORF3a	26	SRR15287240	25469	C	T	0,997632	2021-07-19	United States
M_82_T	M	82	SRR15287240	26767	T	C	0,99436	2021-07-19	United States
ORF7a_82_A	ORF7a	82	SRR15287240	27638	T	C	0,999562	2021-07-19	United States
ORF7a_120_I	ORF7a	120	SRR15287240	27752	C	T	0,999804	2021-07-19	United States
ORF7b_40_I	ORF7b	40	SRR15287240	27874	C	T	0,661227	2021-07-19	United States
ORF8_118_NA	ORF8	118	SRR15287240	28247	A	-GATTTC	0,996079	2021-07-19	United States
N_63_G	N	63	SRR15287240	28461	A	G	0,999677	2021-07-19	United States
N_203_M	N	203	SRR15287240	28881	G	T	0,999027	2021-07-19	United States
N_215_C	N	215	SRR15287240	28916	G	T	0,998749	2021-07-19	United States
N_377_Y	N	377	SRR15287240	29402	G	T	0,999687	2021-07-19	United States
ORF1ab_1306_S	ORF1ab	1306	SRR15287241	4181	G	T	0,99912	2021-07-19	United States
ORF1ab_2046_L	ORF1ab	2046	SRR15287241	6402	C	T	0,507292	2021-07-19	United States
ORF1ab_2287_S	ORF1ab	2287	SRR15287241	7124	C	T	0,999147	2021-07-19	United States
ORF1ab_2930_L	ORF1ab	2930	SRR15287241	9053	G	T	0,998086	2021-07-19	United States
ORF1ab_3255_I	ORF1ab	3255	SRR15287241	10029	C	T	0,16587	2021-07-19	United States
ORF1ab_3646_A	ORF1ab	3646	SRR15287241	11201	A	G	0,975593	2021-07-19	United States
ORF1ab_314_L	ORF1ab	314	SRR15287241	14408	C	T	0,268031	2021-07-19	United States
ORF1ab_662_S	ORF1ab	662	SRR15287241	15451	G	A	0,697209	2021-07-19	United States
ORF1ab_1000_L	ORF1ab	1000	SRR15287241	16466	C	T	0,998749	2021-07-19	United States
ORF1ab_1257_V	ORF1ab	1257	SRR15287241	17236	A	G	0,997523	2021-07-19	United States
ORF1ab_1918_V	ORF1ab	1918	SRR15287241	19220	C	T	0,998629	2021-07-19	United States
S_19_R	S	19	SRR15287241	21618	C	G	0,855712	2021-07-19	United States
S_142_D	S	142	SRR15287241	21987	G	A	0,999383	2021-07-19	United States
S_156_NA	S	156	SRR15287241	22028	G	-AGTTCA	0,995526	2021-07-19	United States
S_452_R	S	452	SRR15287241	22917	T	G	0,998701	2021-07-19	United States
S_478_K	S	478	SRR15287241	22995	C	A	0,808628	2021-07-19	United States
S_614_G	S	614	SRR15287241	23403	A	G	0,999548	2021-07-19	United States
S_681_R	S	681	SRR15287241	23604	C	G	0,999878	2021-07-19	United States
S_950_N	S	950	SRR15287241	24410	G	A	0,999811	2021-07-19	United States
ORF3a_26_L	ORF3a	26	SRR15287241	25469	C	T	0,997791	2021-07-19	United States
ORF3a_104_S	ORF3a	104	SRR15287241	25702	C	T	0,995553	2021-07-19	United States
M_82_T	M	82	SRR15287241	26767	T	C	0,9933	2021-07-19	United States
ORF7a_82_A	ORF7a	82	SRR15287241	27638	T	C	0,999785	2021-07-19	United States
ORF7a_120_I	ORF7a	120	SRR15287241	27752	C	T	0,999617	2021-07-19	United States
ORF7b_40_I	ORF7b	40	SRR15287241	27874	C	T	0,651117	2021-07-19	United States
ORF8_118_NA	ORF8	118	SRR15287241	28247	A	-GATTTC	0,995733	2021-07-19	United States
N_63_G	N	63	SRR15287241	28461	A	G	0,999433	2021-07-19	United States
N_203_M	N	203	SRR15287241	28881	G	T	0,999624	2021-07-19	United States
N_208_S	N	208	SRR15287241	28895	G	T	0,99408	2021-07-19	United States
N_215_C	N	215	SRR15287241	28916	G	T	0,999147	2021-07-19	United States
N_377_Y	N	377	SRR15287241	29402	G	T	0,999617	2021-07-19	United States
ORF1ab_2_D	ORF1ab	2	SRR15287243	271	G	T	0,0522648	2021-07-19	United States
ORF1ab_261_N	ORF1ab	261	SRR15287243	1048	G	T	0,997645	2021-07-19	United States
ORF1ab_1306_S	ORF1ab	1306	SRR15287243	4181	G	T	1	2021-07-19	United States
ORF1ab_1678_I	ORF1ab	1678	SRR15287243	5298	C	T	0,996667	2021-07-19	United States
ORF1ab_2046_L	ORF1ab	2046	SRR15287243	6402	C	T	0,807247	2021-07-19	United States
ORF1ab_2287_S	ORF1ab	2287	SRR15287243	7124	C	T	1	2021-07-19	United States
ORF1ab_2930_L	ORF1ab	2930	SRR15287243	9053	G	T	1	2021-07-19	United States
ORF1ab_3255_I	ORF1ab	3255	SRR15287243	10029	C	T	0,162069	2021-07-19	United States
ORF1ab_3536_K	ORF1ab	3536	SRR15287243	10871	C	A	0,996832	2021-07-19	United States
ORF1ab_3603_NA	ORF1ab	3603	SRR15287243	11074	C	+T	0,0843218	2021-07-19	United States
ORF1ab_3606_NA	ORF1ab	3606	SRR15287243	11082	T	-G	0,127967	2021-07-19	United States
ORF1ab_3606_F	ORF1ab	3606	SRR15287243	11083	G	T	0,995219	2021-07-19	United States
ORF1ab_3646_A	ORF1ab	3646	SRR15287243	11201	A	G	0,946677	2021-07-19	United States
ORF1ab_314_L	ORF1ab	314	SRR15287243	14408	C	T	0,368151	2021-07-19	United States
ORF1ab_662_S	ORF1ab	662	SRR15287243	15451	G	A	0,77753	2021-07-19	United States
ORF1ab_1000_L	ORF1ab	1000	SRR15287243	16466	C	T	0,999628	2021-07-19	United States
ORF1ab_1918_V	ORF1ab	1918	SRR15287243	19220	C	T	1	2021-07-19	United States
S_19_R	S	19	SRR15287243	21618	C	G	0,860801	2021-07-19	United States
S_142_D	S	142	SRR15287243	21987	G	A	1	2021-07-19	United States
S_156_NA	S	156	SRR15287243	22028	G	-AGTTCA	1	2021-07-19	United States
S_452_R	S	452	SRR15287243	22917	T	G	1	2021-07-19	United States
S_478_K	S	478	SRR15287243	22995	C	A	0,657534	2021-07-19	United States
S_614_G	S	614	SRR15287243	23403	A	G	1	2021-07-19	United States
S_681_R	S	681	SRR15287243	23604	C	G	1	2021-07-19	United States
S_950_N	S	950	SRR15287243	24410	G	A	1	2021-07-19	United States
ORF3a_26_L	ORF3a	26	SRR15287243	25469	C	T	1	2021-07-19	United States
ORF3a_238_Y	ORF3a	238	SRR15287243	26104	G	T	0,998693	2021-07-19	United States
M_82_T	M	82	SRR15287243	26767	T	C	0,987455	2021-07-19	United States
ORF7a_82_A	ORF7a	82	SRR15287243	27638	T	C	1	2021-07-19	United States
ORF7a_120_I	ORF7a	120	SRR15287243	27752	C	T	1	2021-07-19	United States
ORF7b_40_NA	ORF7b	40	SRR15287243	27873	A	+T	0,0523732	2021-07-19	United States
ORF7b_40_I	ORF7b	40	SRR15287243	27874	C	T	0,727431	2021-07-19	United States
ORF7b_42_NA	ORF7b	42	SRR15287243	27879	C	-ACG	0,0522876	2021-07-19	United States
ORF8_118_NA	ORF8	118	SRR15287243	28247	A	-GATTTC	0,995958	2021-07-19	United States
N_63_G	N	63	SRR15287243	28461	A	G	1	2021-07-19	United States
N_203_M	N	203	SRR15287243	28881	G	T	1	2021-07-19	United States
N_215_C	N	215	SRR15287243	28916	G	T	1	2021-07-19	United States
N_377_Y	N	377	SRR15287243	29402	G	T	1	2021-07-19	United States
ORF1ab_1306_S	ORF1ab	1306	SRR15287245	4181	G	T	0,998039	2021-07-19	United States
ORF1ab_2046_L	ORF1ab	2046	SRR15287245	6402	C	T	0,714631	2021-07-19	United States
ORF1ab_2287_S	ORF1ab	2287	SRR15287245	7124	C	T	1	2021-07-19	United States
ORF1ab_2554_V	ORF1ab	2554	SRR15287245	7926	C	T	1	2021-07-19	United States
ORF1ab_2930_L	ORF1ab	2930	SRR15287245	9053	G	T	0,986911	2021-07-19	United States
ORF1ab_3255_I	ORF1ab	3255	SRR15287245	10029	C	T	0,17019	2021-07-19	United States
ORF1ab_3646_A	ORF1ab	3646	SRR15287245	11201	A	G	0,957939	2021-07-19	United States
ORF1ab_183_V	ORF1ab	183	SRR15287245	14014	T	G	0,994915	2021-07-19	United States
ORF1ab_314_L	ORF1ab	314	SRR15287245	14408	C	T	0,192448	2021-07-19	United States
ORF1ab_662_S	ORF1ab	662	SRR15287245	15451	G	A	0,727818	2021-07-19	United States
ORF1ab_1000_L	ORF1ab	1000	SRR15287245	16466	C	T	0,999344	2021-07-19	United States
ORF1ab_1687_C	ORF1ab	1687	SRR15287245	18526	C	T	0,145695	2021-07-19	United States
ORF1ab_1918_V	ORF1ab	1918	SRR15287245	19220	C	T	0,999375	2021-07-19	United States
S_19_R	S	19	SRR15287245	21618	C	G	0,869215	2021-07-19	United States
S_142_D	S	142	SRR15287245	21987	G	A	1	2021-07-19	United States
S_156_NA	S	156	SRR15287245	22028	G	-AGTTCA	0,996198	2021-07-19	United States
S_452_R	S	452	SRR15287245	22917	T	G	0,996599	2021-07-19	United States
S_478_K	S	478	SRR15287245	22995	C	A	0,765172	2021-07-19	United States
S_614_G	S	614	SRR15287245	23403	A	G	1	2021-07-19	United States
S_681_R	S	681	SRR15287245	23604	C	G	1	2021-07-19	United States
S_950_N	S	950	SRR15287245	24410	G	A	1	2021-07-19	United States
ORF3a_26_L	ORF3a	26	SRR15287245	25469	C	T	0,99912	2021-07-19	United States
M_82_T	M	82	SRR15287245	26767	T	C	0,990991	2021-07-19	United States
ORF7a_82_A	ORF7a	82	SRR15287245	27638	T	C	1	2021-07-19	United States
ORF7a_120_I	ORF7a	120	SRR15287245	27752	C	T	1	2021-07-19	United States
ORF7b_40_I	ORF7b	40	SRR15287245	27874	C	T	0,683267	2021-07-19	United States
ORF8_118_NA	ORF8	118	SRR15287245	28247	A	-GATTTC	0,99288	2021-07-19	United States
N_63_G	N	63	SRR15287245	28461	A	G	0,997901	2021-07-19	United States
N_203_M	N	203	SRR15287245	28881	G	T	1	2021-07-19	United States
N_213_NA	N	213	SRR15287245	28911	A	-TGGCGG	0,0964591	2021-07-19	United States
N_215_C	N	215	SRR15287245	28916	G	T	0,998621	2021-07-19	United States
N_377_Y	N	377	SRR15287245	29402	G	T	1	2021-07-19	United States
ORF1ab_599_V	ORF1ab	599	SRR15287246	2061	C	T	0,998108	2021-07-19	United States
ORF1ab_671_T	ORF1ab	671	SRR15287246	2277	T	C	0,998519	2021-07-19	United States
ORF1ab_1306_S	ORF1ab	1306	SRR15287246	4181	G	T	0,999154	2021-07-19	United States
ORF1ab_2046_L	ORF1ab	2046	SRR15287246	6402	C	T	0,792552	2021-07-19	United States
ORF1ab_2287_S	ORF1ab	2287	SRR15287246	7124	C	T	0,999351	2021-07-19	United States
ORF1ab_2930_L	ORF1ab	2930	SRR15287246	9053	G	T	0,999324	2021-07-19	United States
ORF1ab_3255_I	ORF1ab	3255	SRR15287246	10029	C	T	0,197058	2021-07-19	United States
ORF1ab_3359_H	ORF1ab	3359	SRR15287246	10341	C	A	0,945641	2021-07-19	United States
ORF1ab_3646_A	ORF1ab	3646	SRR15287246	11201	A	G	0,971265	2021-07-19	United States
ORF1ab_284_I	ORF1ab	284	SRR15287246	14318	C	T	0,998317	2021-07-19	United States
ORF1ab_314_L	ORF1ab	314	SRR15287246	14408	C	T	0,363208	2021-07-19	United States
ORF1ab_662_S	ORF1ab	662	SRR15287246	15451	G	A	0,763683	2021-07-19	United States
ORF1ab_1000_L	ORF1ab	1000	SRR15287246	16466	C	T	0,999545	2021-07-19	United States
ORF1ab_1918_V	ORF1ab	1918	SRR15287246	19220	C	T	0,999308	2021-07-19	United States
S_19_R	S	19	SRR15287246	21618	C	G	0,85622	2021-07-19	United States
S_95_I	S	95	SRR15287246	21846	C	T	1	2021-07-19	United States
S_142_D	S	142	SRR15287246	21987	G	A	0,999801	2021-07-19	United States
S_156_NA	S	156	SRR15287246	22028	G	-AGTTCA	0,993799	2021-07-19	United States
S_452_R	S	452	SRR15287246	22917	T	G	0,998455	2021-07-19	United States
S_478_K	S	478	SRR15287246	22995	C	A	0,60523	2021-07-19	United States
S_614_G	S	614	SRR15287246	23403	A	G	0,999798	2021-07-19	United States
S_681_R	S	681	SRR15287246	23604	C	G	0,999591	2021-07-19	United States
S_950_N	S	950	SRR15287246	24410	G	A	0,999892	2021-07-19	United States
S_1104_L	S	1104	SRR15287246	24872	G	T	0,999252	2021-07-19	United States
ORF3a_26_L	ORF3a	26	SRR15287246	25469	C	T	0,999534	2021-07-19	United States
M_82_T	M	82	SRR15287246	26767	T	C	0,991688	2021-07-19	United States
ORF7a_82_A	ORF7a	82	SRR15287246	27638	T	C	0,999768	2021-07-19	United States
ORF7a_120_I	ORF7a	120	SRR15287246	27752	C	T	0,99959	2021-07-19	United States
ORF7b_40_I	ORF7b	40	SRR15287246	27874	C	T	0,742438	2021-07-19	United States
ORF8_118_NA	ORF8	118	SRR15287246	28247	A	-GATTTC	0,99513	2021-07-19	United States
N_63_G	N	63	SRR15287246	28461	A	G	0,999364	2021-07-19	United States
N_203_M	N	203	SRR15287246	28881	G	T	0,999344	2021-07-19	United States
N_215_C	N	215	SRR15287246	28916	G	T	0,999075	2021-07-19	United States
N_377_Y	N	377	SRR15287246	29402	G	T	0,999165	2021-07-19	United States
ORF1ab_1306_S	ORF1ab	1306	SRR15287247	4181	G	T	0,998948	2021-07-20	United States
ORF1ab_2046_L	ORF1ab	2046	SRR15287247	6402	C	T	0,676537	2021-07-20	United States
ORF1ab_2287_S	ORF1ab	2287	SRR15287247	7124	C	T	0,998015	2021-07-20	United States
ORF1ab_2930_L	ORF1ab	2930	SRR15287247	9053	G	T	0,997402	2021-07-20	United States
ORF1ab_3255_I	ORF1ab	3255	SRR15287247	10029	C	T	0,28376	2021-07-20	United States
ORF1ab_3646_A	ORF1ab	3646	SRR15287247	11201	A	G	0,929544	2021-07-20	United States
ORF1ab_3903_A	ORF1ab	3903	SRR15287247	11973	A	C	0,997791	2021-07-20	United States
ORF1ab_314_L	ORF1ab	314	SRR15287247	14408	C	T	0,23844	2021-07-20	United States
ORF1ab_662_S	ORF1ab	662	SRR15287247	15451	G	A	0,701759	2021-07-20	United States
ORF1ab_1000_L	ORF1ab	1000	SRR15287247	16466	C	T	0,998627	2021-07-20	United States
ORF1ab_1257_V	ORF1ab	1257	SRR15287247	17236	A	G	0,997059	2021-07-20	United States
ORF1ab_1918_V	ORF1ab	1918	SRR15287247	19220	C	T	0,99834	2021-07-20	United States
S_19_R	S	19	SRR15287247	21618	C	G	0,891533	2021-07-20	United States
S_142_D	S	142	SRR15287247	21987	G	A	0,999673	2021-07-20	United States
S_156_NA	S	156	SRR15287247	22028	G	-AGTTCA	0,997112	2021-07-20	United States
S_181_R	S	181	SRR15287247	22103	G	C	0,997779	2021-07-20	United States
S_452_R	S	452	SRR15287247	22917	T	G	0,998991	2021-07-20	United States
S_478_K	S	478	SRR15287247	22995	C	A	0,746464	2021-07-20	United States
S_614_G	S	614	SRR15287247	23403	A	G	0,999723	2021-07-20	United States
S_681_R	S	681	SRR15287247	23604	C	G	0,998982	2021-07-20	United States
S_950_N	S	950	SRR15287247	24410	G	A	0,99962	2021-07-20	United States
ORF3a_26_L	ORF3a	26	SRR15287247	25469	C	T	0,776358	2021-07-20	United States
ORF3a_54_S	ORF3a	54	SRR15287247	25552	G	T	0,0740741	2021-07-20	United States
ORF3a_57_H	ORF3a	57	SRR15287247	25563	G	T	0,0642202	2021-07-20	United States
M_82_T	M	82	SRR15287247	26767	T	C	0,992974	2021-07-20	United States
ORF7a_82_A	ORF7a	82	SRR15287247	27638	T	C	0,999177	2021-07-20	United States
ORF7a_120_I	ORF7a	120	SRR15287247	27752	C	T	0,999309	2021-07-20	United States
ORF7b_40_I	ORF7b	40	SRR15287247	27874	C	T	0,577961	2021-07-20	United States
ORF8_118_NA	ORF8	118	SRR15287247	28247	A	-GATTTC	0,994416	2021-07-20	United States
N_63_G	N	63	SRR15287247	28461	A	G	0,998962	2021-07-20	United States
N_203_M	N	203	SRR15287247	28881	G	T	0,999401	2021-07-20	United States
N_215_C	N	215	SRR15287247	28916	G	T	0,998767	2021-07-20	United States
N_377_Y	N	377	SRR15287247	29402	G	T	0,999288	2021-07-20	United States
ORF1ab_1306_S	ORF1ab	1306	SRR15287248	4181	G	T	0,999104	2021-07-19	United States
ORF1ab_2046_L	ORF1ab	2046	SRR15287248	6402	C	T	0,543156	2021-07-19	United States
ORF1ab_2287_S	ORF1ab	2287	SRR15287248	7124	C	T	0,999596	2021-07-19	United States
ORF1ab_2930_L	ORF1ab	2930	SRR15287248	9053	G	T	0,998847	2021-07-19	United States
ORF1ab_3255_I	ORF1ab	3255	SRR15287248	10029	C	T	0,123734	2021-07-19	United States
ORF1ab_3646_A	ORF1ab	3646	SRR15287248	11201	A	G	0,987511	2021-07-19	United States
ORF1ab_314_L	ORF1ab	314	SRR15287248	14408	C	T	0,22414	2021-07-19	United States
ORF1ab_662_S	ORF1ab	662	SRR15287248	15451	G	A	0,740181	2021-07-19	United States
ORF1ab_1000_L	ORF1ab	1000	SRR15287248	16466	C	T	0,999579	2021-07-19	United States
ORF1ab_1257_V	ORF1ab	1257	SRR15287248	17236	A	G	0,999201	2021-07-19	United States
ORF1ab_1918_V	ORF1ab	1918	SRR15287248	19220	C	T	0,999324	2021-07-19	United States
S_19_R	S	19	SRR15287248	21618	C	G	0,915751	2021-07-19	United States
S_142_D	S	142	SRR15287248	21987	G	A	0,999227	2021-07-19	United States
S_156_NA	S	156	SRR15287248	22028	G	-AGTTCA	0,992109	2021-07-19	United States
S_452_R	S	452	SRR15287248	22917	T	G	0,999861	2021-07-19	United States
S_478_K	S	478	SRR15287248	22995	C	A	0,881807	2021-07-19	United States
S_614_G	S	614	SRR15287248	23403	A	G	0,999767	2021-07-19	United States
S_681_R	S	681	SRR15287248	23604	C	G	0,999473	2021-07-19	United States
S_950_N	S	950	SRR15287248	24410	G	A	0,999815	2021-07-19	United States
ORF3a_26_L	ORF3a	26	SRR15287248	25469	C	T	0,999647	2021-07-19	United States
M_82_T	M	82	SRR15287248	26767	T	C	0,98853	2021-07-19	United States
ORF7a_82_A	ORF7a	82	SRR15287248	27638	T	C	1	2021-07-19	United States
ORF7a_120_I	ORF7a	120	SRR15287248	27752	C	T	0,999582	2021-07-19	United States
ORF7b_40_I	ORF7b	40	SRR15287248	27874	C	T	0,672563	2021-07-19	United States
ORF8_118_NA	ORF8	118	SRR15287248	28247	A	-GATTTC	0,995005	2021-07-19	United States
N_63_G	N	63	SRR15287248	28461	A	G	0,999562	2021-07-19	United States
N_203_M	N	203	SRR15287248	28881	G	T	0,999674	2021-07-19	United States
N_215_C	N	215	SRR15287248	28916	G	T	0,999014	2021-07-19	United States
N_377_Y	N	377	SRR15287248	29402	G	T	0,998913	2021-07-19	United States
ORF1ab_1306_S	ORF1ab	1306	SRR15287253	4181	G	T	0,998553	2021-07-19	United States
ORF1ab_2046_L	ORF1ab	2046	SRR15287253	6402	C	T	0,698884	2021-07-19	United States
ORF1ab_2125_Y	ORF1ab	2125	SRR15287253	6638	C	T	0,990085	2021-07-19	United States
ORF1ab_2287_S	ORF1ab	2287	SRR15287253	7124	C	T	0,99915	2021-07-19	United States
ORF1ab_2554_V	ORF1ab	2554	SRR15287253	7926	C	T	0,995801	2021-07-19	United States
ORF1ab_2930_L	ORF1ab	2930	SRR15287253	9053	G	T	0,997974	2021-07-19	United States
ORF1ab_3255_I	ORF1ab	3255	SRR15287253	10029	C	T	0,115514	2021-07-19	United States
ORF1ab_3646_A	ORF1ab	3646	SRR15287253	11201	A	G	0,972592	2021-07-19	United States
ORF1ab_183_V	ORF1ab	183	SRR15287253	14014	T	G	0,998022	2021-07-19	United States
ORF1ab_314_L	ORF1ab	314	SRR15287253	14408	C	T	0,244975	2021-07-19	United States
ORF1ab_662_S	ORF1ab	662	SRR15287253	15451	G	A	0,767458	2021-07-19	United States
ORF1ab_1000_L	ORF1ab	1000	SRR15287253	16466	C	T	0,999717	2021-07-19	United States
ORF1ab_1087_Y	ORF1ab	1087	SRR15287253	16726	C	T	0,998314	2021-07-19	United States
ORF1ab_1918_V	ORF1ab	1918	SRR15287253	19220	C	T	0,998492	2021-07-19	United States
S_19_R	S	19	SRR15287253	21618	C	G	0,923616	2021-07-19	United States
S_142_D	S	142	SRR15287253	21987	G	A	0,999913	2021-07-19	United States
S_156_NA	S	156	SRR15287253	22028	G	-AGTTCA	0,995377	2021-07-19	United States
S_452_R	S	452	SRR15287253	22917	T	G	0,999522	2021-07-19	United States
S_478_K	S	478	SRR15287253	22995	C	A	0,807993	2021-07-19	United States
S_614_G	S	614	SRR15287253	23403	A	G	0,9999	2021-07-19	United States
S_681_R	S	681	SRR15287253	23604	C	G	0,99976	2021-07-19	United States
S_950_N	S	950	SRR15287253	24410	G	A	0,999857	2021-07-19	United States
ORF3a_26_L	ORF3a	26	SRR15287253	25469	C	T	0,999768	2021-07-19	United States
M_82_T	M	82	SRR15287253	26767	T	C	0,992245	2021-07-19	United States
ORF7a_82_A	ORF7a	82	SRR15287253	27638	T	C	0,999624	2021-07-19	United States
ORF7a_120_I	ORF7a	120	SRR15287253	27752	C	T	0,999799	2021-07-19	United States
ORF7b_40_I	ORF7b	40	SRR15287253	27874	C	T	0,548672	2021-07-19	United States
ORF8_60_F	ORF8	60	SRR15287253	28073	G	T	0,597301	2021-07-19	United States
ORF8_118_NA	ORF8	118	SRR15287253	28247	A	-GATTTC	0,996063	2021-07-19	United States
N_63_G	N	63	SRR15287253	28461	A	G	0,999645	2021-07-19	United States
N_203_M	N	203	SRR15287253	28881	G	T	0,999696	2021-07-19	United States
N_215_C	N	215	SRR15287253	28916	G	T	0,998699	2021-07-19	United States
N_377_Y	N	377	SRR15287253	29402	G	T	0,999436	2021-07-19	United States
ORF1ab_1306_S	ORF1ab	1306	SRR15287258	4181	G	T	0,998794	2021-07-19	United States
ORF1ab_1914_I	ORF1ab	1914	SRR15287258	6005	C	A	0,994595	2021-07-19	United States
ORF1ab_1938_S	ORF1ab	1938	SRR15287258	6077	G	T	0,995589	2021-07-19	United States
ORF1ab_2046_L	ORF1ab	2046	SRR15287258	6402	C	T	0,808567	2021-07-19	United States
ORF1ab_2287_S	ORF1ab	2287	SRR15287258	7124	C	T	0,999062	2021-07-19	United States
ORF1ab_2930_L	ORF1ab	2930	SRR15287258	9053	G	T	0,998269	2021-07-19	United States
ORF1ab_3255_I	ORF1ab	3255	SRR15287258	10029	C	T	0,189608	2021-07-19	United States
ORF1ab_3646_A	ORF1ab	3646	SRR15287258	11201	A	G	0,964273	2021-07-19	United States
ORF1ab_314_L	ORF1ab	314	SRR15287258	14408	C	T	0,348994	2021-07-19	United States
ORF1ab_371_I	ORF1ab	371	SRR15287258	14580	G	T	0,995434	2021-07-19	United States
ORF1ab_662_S	ORF1ab	662	SRR15287258	15451	G	A	0,754024	2021-07-19	United States
ORF1ab_1000_L	ORF1ab	1000	SRR15287258	16466	C	T	0,999291	2021-07-19	United States
ORF1ab_1257_V	ORF1ab	1257	SRR15287258	17236	A	G	0,996759	2021-07-19	United States
ORF1ab_1918_V	ORF1ab	1918	SRR15287258	19220	C	T	0,998433	2021-07-19	United States
S_19_R	S	19	SRR15287258	21618	C	G	0,841456	2021-07-19	United States
S_142_D	S	142	SRR15287258	21987	G	A	0,999863	2021-07-19	United States
S_156_NA	S	156	SRR15287258	22028	G	-AGTTCA	0,997515	2021-07-19	United States
S_452_R	S	452	SRR15287258	22917	T	G	0,99954	2021-07-19	United States
S_478_K	S	478	SRR15287258	22995	C	A	0,624694	2021-07-19	United States
S_614_G	S	614	SRR15287258	23403	A	G	0,999216	2021-07-19	United States
S_681_R	S	681	SRR15287258	23604	C	G	0,999774	2021-07-19	United States
S_950_N	S	950	SRR15287258	24410	G	A	0,99964	2021-07-19	United States
ORF3a_26_L	ORF3a	26	SRR15287258	25469	C	T	0,997468	2021-07-19	United States
ORF3a_42_L	ORF3a	42	SRR15287258	25517	C	T	0,335107	2021-07-19	United States
M_82_T	M	82	SRR15287258	26767	T	C	0,992643	2021-07-19	United States
ORF7a_82_A	ORF7a	82	SRR15287258	27638	T	C	0,999434	2021-07-19	United States
ORF7a_120_I	ORF7a	120	SRR15287258	27752	C	T	0,999736	2021-07-19	United States
ORF7b_40_I	ORF7b	40	SRR15287258	27874	C	T	0,701244	2021-07-19	United States
ORF8_118_NA	ORF8	118	SRR15287258	28247	A	-GATTTC	0,996726	2021-07-19	United States
N_6_H	N	6	SRR15287258	28290	C	A	0,992917	2021-07-19	United States
N_63_G	N	63	SRR15287258	28461	A	G	0,99968	2021-07-19	United States
N_151_L	N	151	SRR15287258	28725	C	T	0,414504	2021-07-19	United States
N_203_M	N	203	SRR15287258	28881	G	T	0,999669	2021-07-19	United States
N_215_C	N	215	SRR15287258	28916	G	T	0,999115	2021-07-19	United States
N_377_Y	N	377	SRR15287258	29402	G	T	0,999008	2021-07-19	United States
ORF1ab_216_F	ORF1ab	216	SRR15287260	912	C	T	0,350377	2021-07-19	United States
ORF1ab_1640_L	ORF1ab	1640	SRR15287260	5184	C	T	0,951503	2021-07-19	United States
ORF1ab_3209_V	ORF1ab	3209	SRR15287260	9891	C	T	0,998364	2021-07-19	United States
ORF1ab_3718_A	ORF1ab	3718	SRR15287260	11418	T	C	0,999222	2021-07-19	United States
ORF1ab_3750_I	ORF1ab	3750	SRR15287260	11514	C	T	0,982651	2021-07-19	United States
ORF1ab_314_L	ORF1ab	314	SRR15287260	14408	C	T	0,169208	2021-07-19	United States
ORF1ab_662_S	ORF1ab	662	SRR15287260	15451	G	A	0,705428	2021-07-19	United States
ORF1ab_1000_L	ORF1ab	1000	SRR15287260	16466	C	T	0,999664	2021-07-19	United States
ORF1ab_1740_F	ORF1ab	1740	SRR15287260	18686	G	T	0,998348	2021-07-19	United States
ORF1ab_2138_E	ORF1ab	2138	SRR15287260	19881	C	A	0,786326	2021-07-19	United States
S_3_NA	S	3	SRR15287260	21569	G	+T	0,0656934	2021-07-19	United States
S_5_F	S	5	SRR15287260	21575	C	T	1	2021-07-19	United States
S_19_R	S	19	SRR15287260	21618	C	G	0,889692	2021-07-19	United States
S_142_D	S	142	SRR15287260	21987	G	A	0,999206	2021-07-19	United States
S_156_NA	S	156	SRR15287260	22028	G	-AGTTCA	0,996019	2021-07-19	United States
S_222_V	S	222	SRR15287260	22227	C	T	0,997275	2021-07-19	United States
S_452_R	S	452	SRR15287260	22917	T	G	0,999064	2021-07-19	United States
S_478_K	S	478	SRR15287260	22995	C	A	0,75538	2021-07-19	United States
S_614_G	S	614	SRR15287260	23403	A	G	1	2021-07-19	United States
S_681_R	S	681	SRR15287260	23604	C	G	0,9994	2021-07-19	United States
S_950_N	S	950	SRR15287260	24410	G	A	0,99965	2021-07-19	United States
ORF3a_26_L	ORF3a	26	SRR15287260	25469	C	T	0,999573	2021-07-19	United States
M_82_T	M	82	SRR15287260	26767	T	C	0,988776	2021-07-19	United States
ORF7a_82_A	ORF7a	82	SRR15287260	27638	T	C	0,99775	2021-07-19	United States
ORF7a_120_I	ORF7a	120	SRR15287260	27752	C	T	0,999479	2021-07-19	United States
ORF8_118_NA	ORF8	118	SRR15287260	28247	A	-GATTTC	0,991141	2021-07-19	United States
N_63_G	N	63	SRR15287260	28461	A	G	0,999575	2021-07-19	United States
N_203_M	N	203	SRR15287260	28881	G	T	1	2021-07-19	United States
N_377_Y	N	377	SRR15287260	29402	G	T	0,999582	2021-07-19	United States
ORF1ab_1306_S	ORF1ab	1306	SRR15287261	4181	G	T	0,999609	2021-07-19	United States
ORF1ab_2046_L	ORF1ab	2046	SRR15287261	6402	C	T	0,700094	2021-07-19	United States
ORF1ab_2287_S	ORF1ab	2287	SRR15287261	7124	C	T	0,999704	2021-07-19	United States
ORF1ab_2554_V	ORF1ab	2554	SRR15287261	7926	C	T	0,998988	2021-07-19	United States
ORF1ab_2584_V	ORF1ab	2584	SRR15287261	8016	C	T	0,997271	2021-07-19	United States
ORF1ab_2930_L	ORF1ab	2930	SRR15287261	9053	G	T	1	2021-07-19	United States
ORF1ab_3255_I	ORF1ab	3255	SRR15287261	10029	C	T	0,208006	2021-07-19	United States
ORF1ab_3546_S	ORF1ab	3546	SRR15287261	10901	G	A	0,216649	2021-07-19	United States
ORF1ab_3646_A	ORF1ab	3646	SRR15287261	11201	A	G	0,953316	2021-07-19	United States
ORF1ab_183_V	ORF1ab	183	SRR15287261	14014	T	G	0,997176	2021-07-19	United States
ORF1ab_314_L	ORF1ab	314	SRR15287261	14408	C	T	0,265803	2021-07-19	United States
ORF1ab_578_L	ORF1ab	578	SRR15287261	15199	G	T	0,997366	2021-07-19	United States
ORF1ab_662_S	ORF1ab	662	SRR15287261	15451	G	A	0,737865	2021-07-19	United States
ORF1ab_1000_L	ORF1ab	1000	SRR15287261	16466	C	T	0,999024	2021-07-19	United States
ORF1ab_1918_V	ORF1ab	1918	SRR15287261	19220	C	T	0,99984	2021-07-19	United States
S_19_R	S	19	SRR15287261	21618	C	G	0,798975	2021-07-19	United States
S_142_D	S	142	SRR15287261	21987	G	A	0,99923	2021-07-19	United States
S_156_NA	S	156	SRR15287261	22028	G	-AGTTCA	0,998448	2021-07-19	United States
S_222_S	S	222	SRR15287261	22226	G	T	0,99625	2021-07-19	United States
S_452_R	S	452	SRR15287261	22917	T	G	0,999146	2021-07-19	United States
S_478_K	S	478	SRR15287261	22995	C	A	0,670676	2021-07-19	United States
S_614_G	S	614	SRR15287261	23403	A	G	0,999732	2021-07-19	United States
S_681_R	S	681	SRR15287261	23604	C	G	0,999441	2021-07-19	United States
S_950_N	S	950	SRR15287261	24410	G	A	0,999817	2021-07-19	United States
ORF3a_26_L	ORF3a	26	SRR15287261	25469	C	T	0,997395	2021-07-19	United States
M_82_T	M	82	SRR15287261	26767	T	C	0,994804	2021-07-19	United States
ORF7a_82_A	ORF7a	82	SRR15287261	27638	T	C	0,999594	2021-07-19	United States
ORF7a_120_I	ORF7a	120	SRR15287261	27752	C	T	0,999855	2021-07-19	United States
ORF7b_40_I	ORF7b	40	SRR15287261	27874	C	T	0,992541	2021-07-19	United States
ORF8_118_NA	ORF8	118	SRR15287261	28247	A	-GATTTC	0,996436	2021-07-19	United States
N_63_G	N	63	SRR15287261	28461	A	G	0,99973	2021-07-19	United States
N_139_F	N	139	SRR15287261	28690	G	T	0,996576	2021-07-19	United States
N_203_M	N	203	SRR15287261	28881	G	T	0,999922	2021-07-19	United States
N_215_C	N	215	SRR15287261	28916	G	T	0,999261	2021-07-19	United States
N_377_Y	N	377	SRR15287261	29402	G	T	0,999564	2021-07-19	United States
ORF1ab_1306_S	ORF1ab	1306	SRR15287262	4181	G	T	0,998234	2021-07-20	United States
ORF1ab_2046_L	ORF1ab	2046	SRR15287262	6402	C	T	0,610792	2021-07-20	United States
ORF1ab_2287_S	ORF1ab	2287	SRR15287262	7124	C	T	0,99815	2021-07-20	United States
ORF1ab_2930_L	ORF1ab	2930	SRR15287262	9053	G	T	0,997554	2021-07-20	United States
ORF1ab_3255_I	ORF1ab	3255	SRR15287262	10029	C	T	0,325655	2021-07-20	United States
ORF1ab_3646_A	ORF1ab	3646	SRR15287262	11201	A	G	0,924955	2021-07-20	United States
ORF1ab_314_L	ORF1ab	314	SRR15287262	14408	C	T	0,24561	2021-07-20	United States
ORF1ab_662_S	ORF1ab	662	SRR15287262	15451	G	A	0,696095	2021-07-20	United States
ORF1ab_1000_L	ORF1ab	1000	SRR15287262	16466	C	T	0,998768	2021-07-20	United States
ORF1ab_1257_V	ORF1ab	1257	SRR15287262	17236	A	G	0,996945	2021-07-20	United States
ORF1ab_1918_V	ORF1ab	1918	SRR15287262	19220	C	T	0,998746	2021-07-20	United States
S_19_R	S	19	SRR15287262	21618	C	G	0,798157	2021-07-20	United States
S_142_D	S	142	SRR15287262	21987	G	A	0,998177	2021-07-20	United States
S_156_NA	S	156	SRR15287262	22028	G	-AGTTCA	0,995859	2021-07-20	United States
S_452_R	S	452	SRR15287262	22917	T	G	0,998537	2021-07-20	United States
S_478_K	S	478	SRR15287262	22995	C	A	0,714458	2021-07-20	United States
S_614_G	S	614	SRR15287262	23403	A	G	0,999878	2021-07-20	United States
S_681_R	S	681	SRR15287262	23604	C	G	0,998719	2021-07-20	United States
S_950_N	S	950	SRR15287262	24410	G	A	0,999457	2021-07-20	United States
ORF3a_26_L	ORF3a	26	SRR15287262	25469	C	T	0,998726	2021-07-20	United States
M_82_T	M	82	SRR15287262	26767	T	C	0,993268	2021-07-20	United States
ORF7a_82_A	ORF7a	82	SRR15287262	27638	T	C	0,998679	2021-07-20	United States
ORF7a_120_I	ORF7a	120	SRR15287262	27752	C	T	0,998992	2021-07-20	United States
ORF7b_40_I	ORF7b	40	SRR15287262	27874	C	T	0,577587	2021-07-20	United States
ORF8_25_Y	ORF8	25	SRR15287262	27967	G	A	0,992929	2021-07-20	United States
ORF8_118_NA	ORF8	118	SRR15287262	28247	A	-GATTTC	0,993456	2021-07-20	United States
N_63_G	N	63	SRR15287262	28461	A	G	0,998741	2021-07-20	United States
N_203_M	N	203	SRR15287262	28881	G	T	0,999123	2021-07-20	United States
N_215_C	N	215	SRR15287262	28916	G	T	0,998309	2021-07-20	United States
N_377_Y	N	377	SRR15287262	29402	G	T	0,998926	2021-07-20	United States
ORF1ab_207_C	ORF1ab	207	SRR15287264	884	C	T	0,997495	2021-07-19	United States
ORF1ab_1306_S	ORF1ab	1306	SRR15287264	4181	G	T	0,998569	2021-07-19	United States
ORF1ab_2046_L	ORF1ab	2046	SRR15287264	6402	C	T	0,321977	2021-07-19	United States
ORF1ab_2287_S	ORF1ab	2287	SRR15287264	7124	C	T	0,998923	2021-07-19	United States
ORF1ab_2355_S	ORF1ab	2355	SRR15287264	7328	G	T	0,0869172	2021-07-19	United States
ORF1ab_2554_V	ORF1ab	2554	SRR15287264	7926	C	T	0,993577	2021-07-19	United States
ORF1ab_2930_L	ORF1ab	2930	SRR15287264	9053	G	T	0,997745	2021-07-19	United States
ORF1ab_3255_I	ORF1ab	3255	SRR15287264	10029	C	T	0,309878	2021-07-19	United States
ORF1ab_3646_A	ORF1ab	3646	SRR15287264	11201	A	G	0,941812	2021-07-19	United States
ORF1ab_183_V	ORF1ab	183	SRR15287264	14014	T	G	0,998384	2021-07-19	United States
ORF1ab_314_L	ORF1ab	314	SRR15287264	14408	C	T	0,126761	2021-07-19	United States
ORF1ab_662_S	ORF1ab	662	SRR15287264	15451	G	A	0,619667	2021-07-19	United States
ORF1ab_1000_L	ORF1ab	1000	SRR15287264	16466	C	T	0,999749	2021-07-19	United States
ORF1ab_1899_Y	ORF1ab	1899	SRR15287264	19162	G	T	0,995407	2021-07-19	United States
ORF1ab_1918_V	ORF1ab	1918	SRR15287264	19220	C	T	0,998115	2021-07-19	United States
S_19_R	S	19	SRR15287264	21618	C	G	0,676839	2021-07-19	United States
S_142_D	S	142	SRR15287264	21987	G	A	0,999142	2021-07-19	United States
S_156_NA	S	156	SRR15287264	22028	G	-AGTTCA	0,993523	2021-07-19	United States
S_452_R	S	452	SRR15287264	22917	T	G	0,999655	2021-07-19	United States
S_478_K	S	478	SRR15287264	22995	C	A	0,92886	2021-07-19	United States
S_614_G	S	614	SRR15287264	23403	A	G	0,999597	2021-07-19	United States
S_681_R	S	681	SRR15287264	23604	C	G	0,999546	2021-07-19	United States
S_950_N	S	950	SRR15287264	24410	G	A	0,999676	2021-07-19	United States
ORF3a_26_L	ORF3a	26	SRR15287264	25469	C	T	0,99894	2021-07-19	United States
M_82_T	M	82	SRR15287264	26767	T	C	0,994284	2021-07-19	United States
ORF7a_82_A	ORF7a	82	SRR15287264	27638	T	C	0,999324	2021-07-19	United States
ORF7a_120_I	ORF7a	120	SRR15287264	27752	C	T	1	2021-07-19	United States
ORF7b_40_I	ORF7b	40	SRR15287264	27874	C	T	0,45468	2021-07-19	United States
ORF8_118_NA	ORF8	118	SRR15287264	28247	A	-GATTTC	0,997643	2021-07-19	United States
N_63_G	N	63	SRR15287264	28461	A	G	0,998828	2021-07-19	United States
N_203_M	N	203	SRR15287264	28881	G	T	0,999183	2021-07-19	United States
N_215_C	N	215	SRR15287264	28916	G	T	0,997435	2021-07-19	United States
N_377_Y	N	377	SRR15287264	29402	G	T	0,999742	2021-07-19	United States
ORF1ab_627_I	ORF1ab	627	SRR15287265	2144	G	A	0,0526658	2021-07-19	United States
ORF1ab_998_H	ORF1ab	998	SRR15287265	3259	G	T	0,0564374	2021-07-19	United States
ORF1ab_1306_S	ORF1ab	1306	SRR15287265	4181	G	T	0,987915	2021-07-19	United States
ORF1ab_2046_L	ORF1ab	2046	SRR15287265	6402	C	T	0,569501	2021-07-19	United States
ORF1ab_2125_Y	ORF1ab	2125	SRR15287265	6638	C	T	0,972376	2021-07-19	United States
ORF1ab_2287_S	ORF1ab	2287	SRR15287265	7124	C	T	0,996094	2021-07-19	United States
ORF1ab_2554_V	ORF1ab	2554	SRR15287265	7926	C	T	0,981308	2021-07-19	United States
ORF1ab_2930_L	ORF1ab	2930	SRR15287265	9053	G	T	0,96124	2021-07-19	United States
ORF1ab_3255_I	ORF1ab	3255	SRR15287265	10029	C	T	0,188177	2021-07-19	United States
ORF1ab_3646_A	ORF1ab	3646	SRR15287265	11201	A	G	0,908858	2021-07-19	United States
ORF1ab_3759_G	ORF1ab	3759	SRR15287265	11541	T	G	0,184179	2021-07-19	United States
ORF1ab_183_V	ORF1ab	183	SRR15287265	14014	T	G	1	2021-07-19	United States
ORF1ab_314_L	ORF1ab	314	SRR15287265	14408	C	T	0,123116	2021-07-19	United States
ORF1ab_662_S	ORF1ab	662	SRR15287265	15451	G	A	0,714851	2021-07-19	United States
ORF1ab_1000_L	ORF1ab	1000	SRR15287265	16466	C	T	0,998998	2021-07-19	United States
ORF1ab_1087_Y	ORF1ab	1087	SRR15287265	16726	C	T	0,974734	2021-07-19	United States
ORF1ab_1351_F	ORF1ab	1351	SRR15287265	17518	C	T	0,0514541	2021-07-19	United States
ORF1ab_1918_V	ORF1ab	1918	SRR15287265	19220	C	T	0,987165	2021-07-19	United States
S_19_R	S	19	SRR15287265	21618	C	G	0,715803	2021-07-19	United States
S_478_K	S	478	SRR15287265	22995	C	A	0,77686	2021-07-19	United States
S_614_G	S	614	SRR15287265	23403	A	G	1	2021-07-19	United States
S_681_R	S	681	SRR15287265	23604	C	G	1	2021-07-19	United States
S_950_N	S	950	SRR15287265	24410	G	A	0,997561	2021-07-19	United States
ORF3a_26_L	ORF3a	26	SRR15287265	25469	C	T	1	2021-07-19	United States
ORF3a_106_F	ORF3a	106	SRR15287265	25708	C	T	0,0986547	2021-07-19	United States
M_3_H	M	3	SRR15287265	26529	G	C	0,287602	2021-07-19	United States
M_82_T	M	82	SRR15287265	26767	T	C	0,984375	2021-07-19	United States
ORF7a_82_A	ORF7a	82	SRR15287265	27638	T	C	1	2021-07-19	United States
ORF7a_120_I	ORF7a	120	SRR15287265	27752	C	T	1	2021-07-19	United States
ORF7b_40_I	ORF7b	40	SRR15287265	27874	C	T	0,606805	2021-07-19	United States
ORF8_60_F	ORF8	60	SRR15287265	28073	G	T	0,45873	2021-07-19	United States
ORF8_67_F	ORF8	67	SRR15287265	28093	C	T	0,0583596	2021-07-19	United States
ORF8_118_NA	ORF8	118	SRR15287265	28247	A	-GATTTC	0,992798	2021-07-19	United States
N_63_G	N	63	SRR15287265	28461	A	G	0,997122	2021-07-19	United States
N_81_H	N	81	SRR15287265	28514	G	C	0,0752351	2021-07-19	United States
N_203_M	N	203	SRR15287265	28881	G	T	1	2021-07-19	United States
N_215_C	N	215	SRR15287265	28916	G	T	0,99308	2021-07-19	United States
N_377_Y	N	377	SRR15287265	29402	G	T	0,998918	2021-07-19	United States
ORF1ab_1092_V	ORF1ab	1092	SRR15287266	3540	C	T	0,998221	2021-07-19	United States
ORF1ab_1640_L	ORF1ab	1640	SRR15287266	5184	C	T	0,967007	2021-07-19	United States
ORF1ab_2355_S	ORF1ab	2355	SRR15287266	7328	G	T	0,0827506	2021-07-19	United States
ORF1ab_2591_L	ORF1ab	2591	SRR15287266	8036	T	C	0,0516548	2021-07-19	United States
ORF1ab_3209_V	ORF1ab	3209	SRR15287266	9891	C	T	0,99891	2021-07-19	United States
ORF1ab_3718_A	ORF1ab	3718	SRR15287266	11418	T	C	0,999178	2021-07-19	United States
ORF1ab_3750_I	ORF1ab	3750	SRR15287266	11514	C	T	0,985102	2021-07-19	United States
ORF1ab_314_L	ORF1ab	314	SRR15287266	14408	C	T	0,205339	2021-07-19	United States
ORF1ab_662_S	ORF1ab	662	SRR15287266	15451	G	A	0,711505	2021-07-19	United States
ORF1ab_1000_L	ORF1ab	1000	SRR15287266	16466	C	T	0,99965	2021-07-19	United States
S_19_R	S	19	SRR15287266	21618	C	G	0,747722	2021-07-19	United States
S_64_L	S	64	SRR15287266	21753	G	T	0,998464	2021-07-19	United States
S_142_D	S	142	SRR15287266	21987	G	A	0,999661	2021-07-19	United States
S_156_NA	S	156	SRR15287266	22028	G	-AGTTCA	0,996679	2021-07-19	United States
S_222_V	S	222	SRR15287266	22227	C	T	0,998248	2021-07-19	United States
S_452_R	S	452	SRR15287266	22917	T	G	0,999519	2021-07-19	United States
S_478_K	S	478	SRR15287266	22995	C	A	0,741023	2021-07-19	United States
S_614_G	S	614	SRR15287266	23403	A	G	0,999846	2021-07-19	United States
S_681_R	S	681	SRR15287266	23604	C	G	0,999614	2021-07-19	United States
S_950_N	S	950	SRR15287266	24410	G	A	0,998869	2021-07-19	United States
S_1074_S	S	1074	SRR15287266	24783	A	G	0,998118	2021-07-19	United States
S_1264_L	S	1264	SRR15287266	25352	G	T	0,9938	2021-07-19	United States
ORF3a_26_L	ORF3a	26	SRR15287266	25469	C	T	0,999757	2021-07-19	United States
M_82_T	M	82	SRR15287266	26767	T	C	0,991332	2021-07-19	United States
ORF6_48_N	ORF6	48	SRR15287266	27345	A	T	0,998517	2021-07-19	United States
ORF7a_82_A	ORF7a	82	SRR15287266	27638	T	C	0,999583	2021-07-19	United States
ORF7a_120_I	ORF7a	120	SRR15287266	27752	C	T	0,999737	2021-07-19	United States
ORF8_118_NA	ORF8	118	SRR15287266	28247	A	-GATTTC	0,997661	2021-07-19	United States
N_63_G	N	63	SRR15287266	28461	A	G	0,999432	2021-07-19	United States
N_203_M	N	203	SRR15287266	28881	G	T	0,999492	2021-07-19	United States
N_377_Y	N	377	SRR15287266	29402	G	T	0,999505	2021-07-19	United States
ORF1ab_309_L	ORF1ab	309	SRR15287268	1191	C	T	0,683885	2021-07-19	United States
ORF1ab_538_A	ORF1ab	538	SRR15287268	1877	T	G	0,996762	2021-07-19	United States
ORF1ab_1640_L	ORF1ab	1640	SRR15287268	5184	C	T	0,961631	2021-07-19	United States
ORF1ab_2246_L	ORF1ab	2246	SRR15287268	7002	C	T	0,17269	2021-07-19	United States
ORF1ab_2355_S	ORF1ab	2355	SRR15287268	7328	G	T	0,0567434	2021-07-19	United States
ORF1ab_3209_V	ORF1ab	3209	SRR15287268	9891	C	T	0,997987	2021-07-19	United States
ORF1ab_3718_A	ORF1ab	3718	SRR15287268	11418	T	C	0,998356	2021-07-19	United States
ORF1ab_314_L	ORF1ab	314	SRR15287268	14408	C	T	0,20889	2021-07-19	United States
ORF1ab_662_S	ORF1ab	662	SRR15287268	15451	G	A	0,740942	2021-07-19	United States
ORF1ab_919_Y	ORF1ab	919	SRR15287268	16222	C	T	0,979098	2021-07-19	United States
ORF1ab_1000_L	ORF1ab	1000	SRR15287268	16466	C	T	0,999518	2021-07-19	United States
ORF1ab_1570_L	ORF1ab	1570	SRR15287268	18176	C	T	0,997378	2021-07-19	United States
ORF1ab_1898_F	ORF1ab	1898	SRR15287268	19160	C	T	0,997772	2021-07-19	United States
ORF1ab_2183_Y	ORF1ab	2183	SRR15287268	20014	G	T	0,997662	2021-07-19	United States
ORF1ab_2417_I	ORF1ab	2417	SRR15287268	20718	G	T	0,997515	2021-07-19	United States
S_19_R	S	19	SRR15287268	21618	C	G	0,779214	2021-07-19	United States
S_142_D	S	142	SRR15287268	21987	G	A	1	2021-07-19	United States
S_156_NA	S	156	SRR15287268	22028	G	-AGTTCA	0,997378	2021-07-19	United States
S_452_R	S	452	SRR15287268	22917	T	G	1	2021-07-19	United States
S_478_K	S	478	SRR15287268	22995	C	A	0,747735	2021-07-19	United States
S_614_G	S	614	SRR15287268	23403	A	G	0,99946	2021-07-19	United States
S_681_R	S	681	SRR15287268	23604	C	G	0,998827	2021-07-19	United States
S_950_N	S	950	SRR15287268	24410	G	A	0,999817	2021-07-19	United States
ORF3a_26_L	ORF3a	26	SRR15287268	25469	C	T	0,999798	2021-07-19	United States
M_82_T	M	82	SRR15287268	26767	T	C	0,992379	2021-07-19	United States
ORF7a_82_A	ORF7a	82	SRR15287268	27638	T	C	1	2021-07-19	United States
ORF7a_116_F	ORF7a	116	SRR15287268	27739	C	T	0,997156	2021-07-19	United States
ORF7a_120_I	ORF7a	120	SRR15287268	27752	C	T	1	2021-07-19	United States
ORF7b_33_V	ORF7b	33	SRR15287268	27853	A	T	0,996541	2021-07-19	United States
ORF8_118_NA	ORF8	118	SRR15287268	28247	A	-GATTTC	0,996039	2021-07-19	United States
N_63_G	N	63	SRR15287268	28461	A	G	0,999655	2021-07-19	United States
N_203_M	N	203	SRR15287268	28881	G	T	0,999721	2021-07-19	United States
N_377_Y	N	377	SRR15287268	29402	G	T	0,999489	2021-07-19	United States
ORF1ab_450_F	ORF1ab	450	SRR15287273	1613	C	T	0,0674481	2021-07-19	United States
ORF1ab_1306_S	ORF1ab	1306	SRR15287273	4181	G	T	0,999298	2021-07-19	United States
ORF1ab_2046_L	ORF1ab	2046	SRR15287273	6402	C	T	0,631894	2021-07-19	United States
ORF1ab_2287_S	ORF1ab	2287	SRR15287273	7124	C	T	0,999252	2021-07-19	United States
ORF1ab_2355_S	ORF1ab	2355	SRR15287273	7328	G	T	0,107275	2021-07-19	United States
ORF1ab_2930_L	ORF1ab	2930	SRR15287273	9053	G	T	0,998857	2021-07-19	United States
ORF1ab_3255_I	ORF1ab	3255	SRR15287273	10029	C	T	0,159113	2021-07-19	United States
ORF1ab_3646_A	ORF1ab	3646	SRR15287273	11201	A	G	0,952249	2021-07-19	United States
ORF1ab_314_L	ORF1ab	314	SRR15287273	14408	C	T	0,220411	2021-07-19	United States
ORF1ab_662_S	ORF1ab	662	SRR15287273	15451	G	A	0,749237	2021-07-19	United States
ORF1ab_1000_L	ORF1ab	1000	SRR15287273	16466	C	T	0,99946	2021-07-19	United States
ORF1ab_1257_V	ORF1ab	1257	SRR15287273	17236	A	G	0,997008	2021-07-19	United States
ORF1ab_1918_V	ORF1ab	1918	SRR15287273	19220	C	T	0,999018	2021-07-19	United States
ORF1ab_2324_I	ORF1ab	2324	SRR15287273	20438	G	T	0,997066	2021-07-19	United States
S_19_R	S	19	SRR15287273	21618	C	G	0,755572	2021-07-19	United States
S_142_D	S	142	SRR15287273	21987	G	A	0,999281	2021-07-19	United States
S_156_NA	S	156	SRR15287273	22028	G	-AGTTCA	0,997106	2021-07-19	United States
S_452_R	S	452	SRR15287273	22917	T	G	1	2021-07-19	United States
S_478_K	S	478	SRR15287273	22995	C	A	0,751306	2021-07-19	United States
S_614_G	S	614	SRR15287273	23403	A	G	1	2021-07-19	United States
S_681_R	S	681	SRR15287273	23604	C	G	0,999581	2021-07-19	United States
S_683_L	S	683	SRR15287273	23610	G	T	0,997354	2021-07-19	United States
S_950_N	S	950	SRR15287273	24410	G	A	1	2021-07-19	United States
ORF3a_26_L	ORF3a	26	SRR15287273	25469	C	T	0,999952	2021-07-19	United States
ORF3a_89_I	ORF3a	89	SRR15287273	25658	C	T	0,99529	2021-07-19	United States
ORF3a_104_S	ORF3a	104	SRR15287273	25702	C	T	0,997381	2021-07-19	United States
M_82_T	M	82	SRR15287273	26767	T	C	0,996609	2021-07-19	United States
ORF7a_82_A	ORF7a	82	SRR15287273	27638	T	C	1	2021-07-19	United States
ORF7a_120_I	ORF7a	120	SRR15287273	27752	C	T	1	2021-07-19	United States
ORF7b_40_I	ORF7b	40	SRR15287273	27874	C	T	0,625317	2021-07-19	United States
ORF8_118_NA	ORF8	118	SRR15287273	28247	A	-GATTTC	0,99725	2021-07-19	United States
N_63_G	N	63	SRR15287273	28461	A	G	0,999859	2021-07-19	United States
N_203_M	N	203	SRR15287273	28881	G	T	0,999113	2021-07-19	United States
N_208_S	N	208	SRR15287273	28895	G	T	0,996016	2021-07-19	United States
N_215_C	N	215	SRR15287273	28916	G	T	0,998377	2021-07-19	United States
N_377_Y	N	377	SRR15287273	29402	G	T	0,999786	2021-07-19	United States
ORF1ab_599_V	ORF1ab	599	SRR15287278	2061	C	T	0,997543	2021-07-19	United States
ORF1ab_671_T	ORF1ab	671	SRR15287278	2277	T	C	0,998516	2021-07-19	United States
ORF1ab_1306_S	ORF1ab	1306	SRR15287278	4181	G	T	0,998539	2021-07-19	United States
ORF1ab_1378_I	ORF1ab	1378	SRR15287278	4399	G	T	0,853878	2021-07-19	United States
ORF1ab_1466_R	ORF1ab	1466	SRR15287278	4662	T	G	0,180602	2021-07-19	United States
ORF1ab_2046_L	ORF1ab	2046	SRR15287278	6402	C	T	0,490956	2021-07-19	United States
ORF1ab_2287_S	ORF1ab	2287	SRR15287278	7124	C	T	0,999356	2021-07-19	United States
ORF1ab_2355_S	ORF1ab	2355	SRR15287278	7328	G	T	0,0878279	2021-07-19	United States
ORF1ab_2930_L	ORF1ab	2930	SRR15287278	9053	G	T	0,997596	2021-07-19	United States
ORF1ab_3255_I	ORF1ab	3255	SRR15287278	10029	C	T	0,18436	2021-07-19	United States
ORF1ab_3646_A	ORF1ab	3646	SRR15287278	11201	A	G	0,966854	2021-07-19	United States
ORF1ab_284_I	ORF1ab	284	SRR15287278	14318	C	T	0,997356	2021-07-19	United States
ORF1ab_314_L	ORF1ab	314	SRR15287278	14408	C	T	0,193331	2021-07-19	United States
ORF1ab_662_S	ORF1ab	662	SRR15287278	15451	G	A	0,696543	2021-07-19	United States
ORF1ab_1000_L	ORF1ab	1000	SRR15287278	16466	C	T	0,999775	2021-07-19	United States
ORF1ab_1918_V	ORF1ab	1918	SRR15287278	19220	C	T	0,998576	2021-07-19	United States
S_19_R	S	19	SRR15287278	21618	C	G	0,774386	2021-07-19	United States
S_95_I	S	95	SRR15287278	21846	C	T	1	2021-07-19	United States
S_142_D	S	142	SRR15287278	21987	G	A	1	2021-07-19	United States
S_156_NA	S	156	SRR15287278	22028	G	-AGTTCA	0,994524	2021-07-19	United States
S_452_R	S	452	SRR15287278	22917	T	G	0,999378	2021-07-19	United States
S_478_K	S	478	SRR15287278	22995	C	A	0,813367	2021-07-19	United States
S_614_G	S	614	SRR15287278	23403	A	G	1	2021-07-19	United States
S_681_R	S	681	SRR15287278	23604	C	G	0,999813	2021-07-19	United States
S_950_N	S	950	SRR15287278	24410	G	A	0,999732	2021-07-19	United States
S_1104_L	S	1104	SRR15287278	24872	G	T	0,998564	2021-07-19	United States
ORF3a_26_L	ORF3a	26	SRR15287278	25469	C	T	0,999708	2021-07-19	United States
M_82_T	M	82	SRR15287278	26767	T	C	0,993928	2021-07-19	United States
ORF7a_82_A	ORF7a	82	SRR15287278	27638	T	C	0,999273	2021-07-19	United States
ORF7a_120_I	ORF7a	120	SRR15287278	27752	C	T	0,999531	2021-07-19	United States
ORF7b_40_I	ORF7b	40	SRR15287278	27874	C	T	0,635097	2021-07-19	United States
ORF8_118_NA	ORF8	118	SRR15287278	28247	A	-GATTTC	0,997195	2021-07-19	United States
N_63_G	N	63	SRR15287278	28461	A	G	0,999382	2021-07-19	United States
N_203_M	N	203	SRR15287278	28881	G	T	0,999693	2021-07-19	United States
N_215_C	N	215	SRR15287278	28916	G	T	0,997366	2021-07-19	United States
N_377_Y	N	377	SRR15287278	29402	G	T	0,999694	2021-07-19	United States
ORF1ab_1306_S	ORF1ab	1306	SRR15287280	4181	G	T	0,999091	2021-07-19	United States
ORF1ab_1670_S	ORF1ab	1670	SRR15287280	5273	G	T	0,998423	2021-07-19	United States
ORF1ab_2046_L	ORF1ab	2046	SRR15287280	6402	C	T	0,732725	2021-07-19	United States
ORF1ab_2287_S	ORF1ab	2287	SRR15287280	7124	C	T	0,998694	2021-07-19	United States
ORF1ab_2355_S	ORF1ab	2355	SRR15287280	7328	G	T	0,0933192	2021-07-19	United States
ORF1ab_2930_L	ORF1ab	2930	SRR15287280	9053	G	T	0,996547	2021-07-19	United States
ORF1ab_3255_I	ORF1ab	3255	SRR15287280	10029	C	T	0,189855	2021-07-19	United States
ORF1ab_3646_A	ORF1ab	3646	SRR15287280	11201	A	G	0,962585	2021-07-19	United States
ORF1ab_314_L	ORF1ab	314	SRR15287280	14408	C	T	0,290069	2021-07-19	United States
ORF1ab_662_S	ORF1ab	662	SRR15287280	15451	G	A	0,754604	2021-07-19	United States
ORF1ab_1000_L	ORF1ab	1000	SRR15287280	16466	C	T	0,999742	2021-07-19	United States
ORF1ab_1257_V	ORF1ab	1257	SRR15287280	17236	A	G	0,997894	2021-07-19	United States
ORF1ab_1918_V	ORF1ab	1918	SRR15287280	19220	C	T	0,998566	2021-07-19	United States
S_19_R	S	19	SRR15287280	21618	C	G	0,753107	2021-07-19	United States
S_142_D	S	142	SRR15287280	21987	G	A	0,99976	2021-07-19	United States
S_156_NA	S	156	SRR15287280	22028	G	-AGTTCA	0,997337	2021-07-19	United States
S_452_R	S	452	SRR15287280	22917	T	G	0,999383	2021-07-19	United States
S_478_K	S	478	SRR15287280	22995	C	A	0,672703	2021-07-19	United States
S_614_G	S	614	SRR15287280	23403	A	G	0,999865	2021-07-19	United States
S_681_R	S	681	SRR15287280	23604	C	G	0,999614	2021-07-19	United States
S_950_N	S	950	SRR15287280	24410	G	A	0,999736	2021-07-19	United States
ORF3a_26_L	ORF3a	26	SRR15287280	25469	C	T	0,999811	2021-07-19	United States
ORF3a_104_S	ORF3a	104	SRR15287280	25702	C	T	0,998133	2021-07-19	United States
M_82_T	M	82	SRR15287280	26767	T	C	0,994113	2021-07-19	United States
ORF7a_82_A	ORF7a	82	SRR15287280	27638	T	C	0,999678	2021-07-19	United States
ORF7a_120_I	ORF7a	120	SRR15287280	27752	C	T	0,999769	2021-07-19	United States
ORF7b_40_I	ORF7b	40	SRR15287280	27874	C	T	0,707783	2021-07-19	United States
ORF8_118_NA	ORF8	118	SRR15287280	28247	A	-GATTTC	0,997914	2021-07-19	United States
N_63_G	N	63	SRR15287280	28461	A	G	0,999499	2021-07-19	United States
N_203_M	N	203	SRR15287280	28881	G	T	0,999901	2021-07-19	United States
N_208_S	N	208	SRR15287280	28895	G	T	0,996292	2021-07-19	United States
N_215_C	N	215	SRR15287280	28916	G	T	0,998027	2021-07-19	United States
N_377_Y	N	377	SRR15287280	29402	G	T	0,999685	2021-07-19	United States
ORF1ab_1306_S	ORF1ab	1306	SRR15287282	4181	G	T	1	2021-07-19	United States
ORF1ab_2046_L	ORF1ab	2046	SRR15287282	6402	C	T	0,528765	2021-07-19	United States
ORF1ab_2287_S	ORF1ab	2287	SRR15287282	7124	C	T	0,999267	2021-07-19	United States
ORF1ab_2355_S	ORF1ab	2355	SRR15287282	7328	G	T	0,0709677	2021-07-19	United States
ORF1ab_2554_V	ORF1ab	2554	SRR15287282	7926	C	T	0,990826	2021-07-19	United States
ORF1ab_2930_L	ORF1ab	2930	SRR15287282	9053	G	T	0,998203	2021-07-19	United States
ORF1ab_3255_I	ORF1ab	3255	SRR15287282	10029	C	T	0,180128	2021-07-19	United States
ORF1ab_3646_A	ORF1ab	3646	SRR15287282	11201	A	G	0,960667	2021-07-19	United States
ORF1ab_3885_F	ORF1ab	3885	SRR15287282	11919	C	T	0,743658	2021-07-19	United States
ORF1ab_183_V	ORF1ab	183	SRR15287282	14014	T	G	0,999424	2021-07-19	United States
ORF1ab_314_L	ORF1ab	314	SRR15287282	14408	C	T	0,2065	2021-07-19	United States
ORF1ab_662_S	ORF1ab	662	SRR15287282	15451	G	A	0,738399	2021-07-19	United States
ORF1ab_1000_L	ORF1ab	1000	SRR15287282	16466	C	T	1	2021-07-19	United States
ORF1ab_1918_V	ORF1ab	1918	SRR15287282	19220	C	T	0,999453	2021-07-19	United States
S_19_R	S	19	SRR15287282	21618	C	G	0,784837	2021-07-19	United States
S_142_D	S	142	SRR15287282	21987	G	A	1	2021-07-19	United States
S_156_NA	S	156	SRR15287282	22028	G	-AGTTCA	0,990581	2021-07-19	United States
S_452_R	S	452	SRR15287282	22917	T	G	0,997817	2021-07-19	United States
S_478_K	S	478	SRR15287282	22995	C	A	0,796699	2021-07-19	United States
S_517_F	S	517	SRR15287282	23111	C	T	1	2021-07-19	United States
S_614_G	S	614	SRR15287282	23403	A	G	1	2021-07-19	United States
S_681_R	S	681	SRR15287282	23604	C	G	0,999314	2021-07-19	United States
S_864_F	S	864	SRR15287282	24154	G	T	0,754177	2021-07-19	United States
S_950_N	S	950	SRR15287282	24410	G	A	1	2021-07-19	United States
ORF3a_26_L	ORF3a	26	SRR15287282	25469	C	T	1	2021-07-19	United States
M_82_T	M	82	SRR15287282	26767	T	C	0,993789	2021-07-19	United States
ORF7a_82_A	ORF7a	82	SRR15287282	27638	T	C	1	2021-07-19	United States
ORF7a_120_I	ORF7a	120	SRR15287282	27752	C	T	0,996337	2021-07-19	United States
ORF7b_40_I	ORF7b	40	SRR15287282	27874	C	T	0,632911	2021-07-19	United States
ORF8_118_NA	ORF8	118	SRR15287282	28247	A	-GATTTC	0,997567	2021-07-19	United States
N_63_G	N	63	SRR15287282	28461	A	G	1	2021-07-19	United States
N_203_M	N	203	SRR15287282	28881	G	T	0,999088	2021-07-19	United States
N_215_C	N	215	SRR15287282	28916	G	T	0,997588	2021-07-19	United States
N_377_Y	N	377	SRR15287282	29402	G	T	0,998554	2021-07-19	United States
ORF1ab_1640_L	ORF1ab	1640	SRR15287283	5184	C	T	0,943076	2021-07-19	United States
ORF1ab_2355_S	ORF1ab	2355	SRR15287283	7328	G	T	0,0890873	2021-07-19	United States
ORF1ab_3209_V	ORF1ab	3209	SRR15287283	9891	C	T	0,998848	2021-07-19	United States
ORF1ab_3718_A	ORF1ab	3718	SRR15287283	11418	T	C	0,998489	2021-07-19	United States
ORF1ab_3750_I	ORF1ab	3750	SRR15287283	11514	C	T	0,98718	2021-07-19	United States
ORF1ab_314_L	ORF1ab	314	SRR15287283	14408	C	T	0,323242	2021-07-19	United States
ORF1ab_662_S	ORF1ab	662	SRR15287283	15451	G	A	0,72858	2021-07-19	United States
ORF1ab_1000_L	ORF1ab	1000	SRR15287283	16466	C	T	0,999693	2021-07-19	United States
ORF1ab_2212_I	ORF1ab	2212	SRR15287283	20102	G	T	0,324306	2021-07-19	United States
S_19_R	S	19	SRR15287283	21618	C	G	0,703081	2021-07-19	United States
S_93_S	S	93	SRR15287283	21839	G	T	0,0620043	2021-07-19	United States
S_142_D	S	142	SRR15287283	21987	G	A	0,999555	2021-07-19	United States
S_156_NA	S	156	SRR15287283	22028	G	-AGTTCA	0,997314	2021-07-19	United States
S_222_V	S	222	SRR15287283	22227	C	T	0,998947	2021-07-19	United States
S_452_R	S	452	SRR15287283	22917	T	G	0,99876	2021-07-19	United States
S_478_K	S	478	SRR15287283	22995	C	A	0,588351	2021-07-19	United States
S_614_G	S	614	SRR15287283	23403	A	G	0,999956	2021-07-19	United States
S_681_R	S	681	SRR15287283	23604	C	G	0,999623	2021-07-19	United States
S_950_N	S	950	SRR15287283	24410	G	A	0,999684	2021-07-19	United States
S_1074_S	S	1074	SRR15287283	24783	A	G	0,998639	2021-07-19	United States
S_1264_L	S	1264	SRR15287283	25352	G	T	0,993617	2021-07-19	United States
ORF3a_26_L	ORF3a	26	SRR15287283	25469	C	T	0,999713	2021-07-19	United States
M_82_T	M	82	SRR15287283	26767	T	C	0,993689	2021-07-19	United States
ORF6_48_N	ORF6	48	SRR15287283	27345	A	T	0,998236	2021-07-19	United States
ORF7a_82_A	ORF7a	82	SRR15287283	27638	T	C	0,999713	2021-07-19	United States
ORF7a_120_I	ORF7a	120	SRR15287283	27752	C	T	0,999693	2021-07-19	United States
ORF8_118_NA	ORF8	118	SRR15287283	28247	A	-GATTTC	0,997571	2021-07-19	United States
N_63_G	N	63	SRR15287283	28461	A	G	0,999488	2021-07-19	United States
N_203_M	N	203	SRR15287283	28881	G	T	0,999701	2021-07-19	United States
N_377_Y	N	377	SRR15287283	29402	G	T	0,999523	2021-07-19	United States
ORF1ab_1306_S	ORF1ab	1306	SRR15287284	4181	G	T	0,997921	2021-07-19	United States
ORF1ab_2046_L	ORF1ab	2046	SRR15287284	6402	C	T	0,620247	2021-07-19	United States
ORF1ab_2287_S	ORF1ab	2287	SRR15287284	7124	C	T	1	2021-07-19	United States
ORF1ab_2355_S	ORF1ab	2355	SRR15287284	7328	G	T	0,0627451	2021-07-19	United States
ORF1ab_2930_L	ORF1ab	2930	SRR15287284	9053	G	T	0,997988	2021-07-19	United States
ORF1ab_3255_I	ORF1ab	3255	SRR15287284	10029	C	T	0,197928	2021-07-19	United States
ORF1ab_3646_A	ORF1ab	3646	SRR15287284	11201	A	G	0,934384	2021-07-19	United States
ORF1ab_314_L	ORF1ab	314	SRR15287284	14408	C	T	0,250696	2021-07-19	United States
ORF1ab_662_S	ORF1ab	662	SRR15287284	15451	G	A	0,72049	2021-07-19	United States
ORF1ab_1000_L	ORF1ab	1000	SRR15287284	16466	C	T	0,999769	2021-07-19	United States
ORF1ab_1257_V	ORF1ab	1257	SRR15287284	17236	A	G	0,996275	2021-07-19	United States
ORF1ab_1918_V	ORF1ab	1918	SRR15287284	19220	C	T	0,999401	2021-07-19	United States
S_19_R	S	19	SRR15287284	21618	C	G	0,766224	2021-07-19	United States
S_142_D	S	142	SRR15287284	21987	G	A	1	2021-07-19	United States
S_156_NA	S	156	SRR15287284	22028	G	-AGTTCA	1	2021-07-19	United States
S_452_R	S	452	SRR15287284	22917	T	G	1	2021-07-19	United States
S_478_K	S	478	SRR15287284	22995	C	A	0,7824	2021-07-19	United States
S_614_G	S	614	SRR15287284	23403	A	G	1	2021-07-19	United States
S_681_R	S	681	SRR15287284	23604	C	G	0,998594	2021-07-19	United States
S_950_N	S	950	SRR15287284	24410	G	A	0,999012	2021-07-19	United States
ORF3a_26_L	ORF3a	26	SRR15287284	25469	C	T	0,999627	2021-07-19	United States
M_82_T	M	82	SRR15287284	26767	T	C	0,983562	2021-07-19	United States
ORF7a_82_A	ORF7a	82	SRR15287284	27638	T	C	1	2021-07-19	United States
ORF7a_120_I	ORF7a	120	SRR15287284	27752	C	T	0,998165	2021-07-19	United States
ORF7b_40_I	ORF7b	40	SRR15287284	27874	C	T	0,609058	2021-07-19	United States
ORF8_118_NA	ORF8	118	SRR15287284	28247	A	-GATTTC	0,998018	2021-07-19	United States
N_63_G	N	63	SRR15287284	28461	A	G	0,995895	2021-07-19	United States
N_203_M	N	203	SRR15287284	28881	G	T	0,99916	2021-07-19	United States
N_215_C	N	215	SRR15287284	28916	G	T	0,998324	2021-07-19	United States
N_377_Y	N	377	SRR15287284	29402	G	T	0,999472	2021-07-19	United States
ORF1ab_309_L	ORF1ab	309	SRR15287288	1191	C	T	0,701656	2021-07-19	United States
ORF1ab_1640_L	ORF1ab	1640	SRR15287288	5184	C	T	0,949249	2021-07-19	United States
ORF1ab_1921_Q	ORF1ab	1921	SRR15287288	6027	C	A	0,840175	2021-07-19	United States
ORF1ab_2355_S	ORF1ab	2355	SRR15287288	7328	G	T	0,0791878	2021-07-19	United States
ORF1ab_2980_N	ORF1ab	2980	SRR15287288	9203	G	A	0,979642	2021-07-19	United States
ORF1ab_3138_S	ORF1ab	3138	SRR15287288	9678	T	C	0,191097	2021-07-19	United States
ORF1ab_3580_Q	ORF1ab	3580	SRR15287288	11005	C	A	0,857338	2021-07-19	United States
ORF1ab_314_L	ORF1ab	314	SRR15287288	14408	C	T	0,2677	2021-07-19	United States
ORF1ab_2310_R	ORF1ab	2310	SRR15287288	20396	A	G	0,992793	2021-07-19	United States
S_19_R	S	19	SRR15287288	21618	C	G	0,750422	2021-07-19	United States
S_77_T	S	77	SRR15287288	21792	A	C	0,993701	2021-07-19	United States
S_142_D	S	142	SRR15287288	21987	G	A	0,99869	2021-07-19	United States
S_156_NA	S	156	SRR15287288	22028	G	-AGTTCA	0,998682	2021-07-19	United States
S_452_R	S	452	SRR15287288	22917	T	G	1	2021-07-19	United States
S_478_K	S	478	SRR15287288	22995	C	A	0,986822	2021-07-19	United States
S_484_Q	S	484	SRR15287288	23012	G	C	0,990212	2021-07-19	United States
S_614_G	S	614	SRR15287288	23403	A	G	1	2021-07-19	United States
S_681_R	S	681	SRR15287288	23604	C	G	1	2021-07-19	United States
S_950_N	S	950	SRR15287288	24410	G	A	0,99933	2021-07-19	United States
ORF3a_26_L	ORF3a	26	SRR15287288	25469	C	T	0,998989	2021-07-19	United States
M_82_T	M	82	SRR15287288	26767	T	C	0,99192	2021-07-19	United States
ORF7a_82_A	ORF7a	82	SRR15287288	27638	T	C	1	2021-07-19	United States
ORF7a_120_I	ORF7a	120	SRR15287288	27752	C	T	0,999718	2021-07-19	United States
ORF8_121_L	ORF8	121	SRR15287288	28254	A	C	0,999545	2021-07-19	United States
N_63_G	N	63	SRR15287288	28461	A	G	0,999007	2021-07-19	United States
N_203_M	N	203	SRR15287288	28881	G	T	0,999504	2021-07-19	United States
N_377_Y	N	377	SRR15287288	29402	G	T	0,999745	2021-07-19	United States
ORF1ab_278_S	ORF1ab	278	SRR15287294	1098	A	G	0,997147	2021-07-19	United States
ORF1ab_1640_L	ORF1ab	1640	SRR15287294	5184	C	T	0,955128	2021-07-19	United States
ORF1ab_2355_S	ORF1ab	2355	SRR15287294	7328	G	T	0,0807692	2021-07-19	United States
ORF1ab_3209_V	ORF1ab	3209	SRR15287294	9891	C	T	0,99634	2021-07-19	United States
ORF1ab_3718_A	ORF1ab	3718	SRR15287294	11418	T	C	0,99907	2021-07-19	United States
ORF1ab_3750_I	ORF1ab	3750	SRR15287294	11514	C	T	0,991914	2021-07-19	United States
ORF1ab_314_L	ORF1ab	314	SRR15287294	14408	C	T	0,254332	2021-07-19	United States
ORF1ab_662_S	ORF1ab	662	SRR15287294	15451	G	A	0,749149	2021-07-19	United States
ORF1ab_1000_L	ORF1ab	1000	SRR15287294	16466	C	T	0,999354	2021-07-19	United States
ORF1ab_2324_G	ORF1ab	2324	SRR15287294	20437	A	G	0,992321	2021-07-19	United States
S_19_R	S	19	SRR15287294	21618	C	G	0,765806	2021-07-19	United States
S_142_D	S	142	SRR15287294	21987	G	A	1	2021-07-19	United States
S_156_NA	S	156	SRR15287294	22028	G	-AGTTCA	0,997326	2021-07-19	United States
S_222_V	S	222	SRR15287294	22227	C	T	1	2021-07-19	United States
S_452_R	S	452	SRR15287294	22917	T	G	1	2021-07-19	United States
S_478_K	S	478	SRR15287294	22995	C	A	0,717694	2021-07-19	United States
S_614_G	S	614	SRR15287294	23403	A	G	1	2021-07-19	United States
S_681_R	S	681	SRR15287294	23604	C	G	0,99924	2021-07-19	United States
S_950_N	S	950	SRR15287294	24410	G	A	0,999053	2021-07-19	United States
S_1074_S	S	1074	SRR15287294	24783	A	G	0,994505	2021-07-19	United States
S_1264_L	S	1264	SRR15287294	25352	G	T	0,991631	2021-07-19	United States
ORF3a_26_L	ORF3a	26	SRR15287294	25469	C	T	1	2021-07-19	United States
M_82_T	M	82	SRR15287294	26767	T	C	0,997658	2021-07-19	United States
ORF6_48_N	ORF6	48	SRR15287294	27345	A	T	0,990074	2021-07-19	United States
ORF7a_82_A	ORF7a	82	SRR15287294	27638	T	C	1	2021-07-19	United States
ORF7a_120_I	ORF7a	120	SRR15287294	27752	C	T	1	2021-07-19	United States
ORF8_118_NA	ORF8	118	SRR15287294	28247	A	-GATTTC	0,997082	2021-07-19	United States
N_63_G	N	63	SRR15287294	28461	A	G	1	2021-07-19	United States
N_203_M	N	203	SRR15287294	28881	G	T	0,99933	2021-07-19	United States
N_377_Y	N	377	SRR15287294	29402	G	T	1	2021-07-19	United States
ORF1ab_261_N	ORF1ab	261	SRR15287297	1048	G	T	0,996961	2021-07-19	United States
ORF1ab_917_S	ORF1ab	917	SRR15287297	3014	G	T	0,110186	2021-07-19	United States
ORF1ab_1306_S	ORF1ab	1306	SRR15287297	4181	G	T	0,998519	2021-07-19	United States
ORF1ab_1678_I	ORF1ab	1678	SRR15287297	5298	C	T	0,997337	2021-07-19	United States
ORF1ab_2046_L	ORF1ab	2046	SRR15287297	6402	C	T	0,702119	2021-07-19	United States
ORF1ab_2287_S	ORF1ab	2287	SRR15287297	7124	C	T	0,999072	2021-07-19	United States
ORF1ab_2930_L	ORF1ab	2930	SRR15287297	9053	G	T	0,998369	2021-07-19	United States
ORF1ab_3255_I	ORF1ab	3255	SRR15287297	10029	C	T	0,165414	2021-07-19	United States
ORF1ab_3536_K	ORF1ab	3536	SRR15287297	10871	C	A	0,996832	2021-07-19	United States
ORF1ab_3646_A	ORF1ab	3646	SRR15287297	11201	A	G	0,952502	2021-07-19	United States
ORF1ab_3955_V	ORF1ab	3955	SRR15287297	12129	C	T	0,996062	2021-07-19	United States
ORF1ab_314_L	ORF1ab	314	SRR15287297	14408	C	T	0,203632	2021-07-19	United States
ORF1ab_538_V	ORF1ab	538	SRR15287297	15080	C	T	0,987404	2021-07-19	United States
ORF1ab_662_S	ORF1ab	662	SRR15287297	15451	G	A	0,769703	2021-07-19	United States
ORF1ab_1000_L	ORF1ab	1000	SRR15287297	16466	C	T	0,998554	2021-07-19	United States
ORF1ab_1918_V	ORF1ab	1918	SRR15287297	19220	C	T	0,999369	2021-07-19	United States
S_19_R	S	19	SRR15287297	21618	C	G	0,791237	2021-07-19	United States
S_142_D	S	142	SRR15287297	21987	G	A	0,999506	2021-07-19	United States
S_156_NA	S	156	SRR15287297	22028	G	-AGTTCA	0,997525	2021-07-19	United States
S_452_R	S	452	SRR15287297	22917	T	G	0,999088	2021-07-19	United States
S_478_K	S	478	SRR15287297	22995	C	A	0,618325	2021-07-19	United States
S_614_G	S	614	SRR15287297	23403	A	G	0,999678	2021-07-19	United States
S_681_R	S	681	SRR15287297	23604	C	G	0,999725	2021-07-19	United States
S_950_N	S	950	SRR15287297	24410	G	A	1	2021-07-19	United States
ORF3a_26_L	ORF3a	26	SRR15287297	25469	C	T	0,997297	2021-07-19	United States
ORF3a_238_Y	ORF3a	238	SRR15287297	26104	G	T	0,99752	2021-07-19	United States
M_82_T	M	82	SRR15287297	26767	T	C	0,994769	2021-07-19	United States
ORF7a_82_A	ORF7a	82	SRR15287297	27638	T	C	0,999534	2021-07-19	United States
ORF7a_120_I	ORF7a	120	SRR15287297	27752	C	T	1	2021-07-19	United States
ORF7b_40_I	ORF7b	40	SRR15287297	27874	C	T	0,672311	2021-07-19	United States
ORF8_118_NA	ORF8	118	SRR15287297	28247	A	-GATTTC	0,995241	2021-07-19	United States
N_63_G	N	63	SRR15287297	28461	A	G	0,999421	2021-07-19	United States
N_203_M	N	203	SRR15287297	28881	G	T	0,999862	2021-07-19	United States
N_215_C	N	215	SRR15287297	28916	G	T	0,998559	2021-07-19	United States
N_377_Y	N	377	SRR15287297	29402	G	T	0,999448	2021-07-19	United States
ORF1ab_711_A	ORF1ab	711	SRR15287298	2396	A	G	0,476327	2021-07-17	United States
ORF1ab_1306_S	ORF1ab	1306	SRR15287298	4181	G	T	0,99684	2021-07-17	United States
ORF1ab_2046_L	ORF1ab	2046	SRR15287298	6402	C	T	0,82772	2021-07-17	United States
ORF1ab_2287_S	ORF1ab	2287	SRR15287298	7124	C	T	0,99921	2021-07-17	United States
ORF1ab_2930_L	ORF1ab	2930	SRR15287298	9053	G	T	1	2021-07-17	United States
ORF1ab_3255_I	ORF1ab	3255	SRR15287298	10029	C	T	0,193035	2021-07-17	United States
ORF1ab_3646_A	ORF1ab	3646	SRR15287298	11201	A	G	0,961459	2021-07-17	United States
ORF1ab_122_S	ORF1ab	122	SRR15287298	13832	T	C	0,99881	2021-07-17	United States
ORF1ab_314_L	ORF1ab	314	SRR15287298	14408	C	T	0,37808	2021-07-17	United States
ORF1ab_662_S	ORF1ab	662	SRR15287298	15451	G	A	0,76752	2021-07-17	United States
ORF1ab_1000_L	ORF1ab	1000	SRR15287298	16466	C	T	1	2021-07-17	United States
ORF1ab_1312_V	ORF1ab	1312	SRR15287298	17402	C	T	0,996552	2021-07-17	United States
ORF1ab_1918_V	ORF1ab	1918	SRR15287298	19220	C	T	1	2021-07-17	United States
S_19_R	S	19	SRR15287298	21618	C	G	0,874437	2021-07-17	United States
S_142_D	S	142	SRR15287298	21987	G	A	1	2021-07-17	United States
S_156_NA	S	156	SRR15287298	22028	G	-AGTTCA	0,996	2021-07-17	United States
S_452_R	S	452	SRR15287298	22917	T	G	0,990826	2021-07-17	United States
S_478_K	S	478	SRR15287298	22995	C	A	0,628655	2021-07-17	United States
S_614_G	S	614	SRR15287298	23403	A	G	1	2021-07-17	United States
S_681_R	S	681	SRR15287298	23604	C	G	0,998403	2021-07-17	United States
S_950_N	S	950	SRR15287298	24410	G	A	1	2021-07-17	United States
ORF3a_26_L	ORF3a	26	SRR15287298	25469	C	T	1	2021-07-17	United States
M_82_T	M	82	SRR15287298	26767	T	C	0,996616	2021-07-17	United States
ORF6_46_V	ORF6	46	SRR15287298	27338	A	T	1	2021-07-17	United States
ORF7a_82_A	ORF7a	82	SRR15287298	27638	T	C	1	2021-07-17	United States
ORF7a_120_I	ORF7a	120	SRR15287298	27752	C	T	1	2021-07-17	United States
ORF7b_40_I	ORF7b	40	SRR15287298	27874	C	T	0,762763	2021-07-17	United States
ORF8_118_NA	ORF8	118	SRR15287298	28247	A	-GATTTC	0,994307	2021-07-17	United States
N_63_G	N	63	SRR15287298	28461	A	G	1	2021-07-17	United States
N_203_M	N	203	SRR15287298	28881	G	T	1	2021-07-17	United States
N_215_C	N	215	SRR15287298	28916	G	T	1	2021-07-17	United States
N_377_Y	N	377	SRR15287298	29402	G	T	1	2021-07-17	United States
ORF1ab_62_S	ORF1ab	62	SRR15287299	449	C	T	0,116483	2021-07-19	United States
ORF1ab_1306_S	ORF1ab	1306	SRR15287299	4181	G	T	0,999531	2021-07-19	United States
ORF1ab_2046_L	ORF1ab	2046	SRR15287299	6402	C	T	0,764958	2021-07-19	United States
ORF1ab_2287_S	ORF1ab	2287	SRR15287299	7124	C	T	0,999688	2021-07-19	United States
ORF1ab_2930_L	ORF1ab	2930	SRR15287299	9053	G	T	0,999298	2021-07-19	United States
ORF1ab_3255_I	ORF1ab	3255	SRR15287299	10029	C	T	0,207815	2021-07-19	United States
ORF1ab_3646_A	ORF1ab	3646	SRR15287299	11201	A	G	0,955151	2021-07-19	United States
ORF1ab_314_L	ORF1ab	314	SRR15287299	14408	C	T	0,307986	2021-07-19	United States
ORF1ab_662_S	ORF1ab	662	SRR15287299	15451	G	A	0,809366	2021-07-19	United States
ORF1ab_1000_L	ORF1ab	1000	SRR15287299	16466	C	T	0,9994	2021-07-19	United States
ORF1ab_1257_V	ORF1ab	1257	SRR15287299	17236	A	G	0,99672	2021-07-19	United States
ORF1ab_1918_V	ORF1ab	1918	SRR15287299	19220	C	T	0,999381	2021-07-19	United States
S_19_R	S	19	SRR15287299	21618	C	G	0,921349	2021-07-19	United States
S_142_D	S	142	SRR15287299	21987	G	A	0,999528	2021-07-19	United States
S_156_NA	S	156	SRR15287299	22028	G	-AGTTCA	0,99654	2021-07-19	United States
S_254_F	S	254	SRR15287299	22323	C	T	0,980586	2021-07-19	United States
S_452_R	S	452	SRR15287299	22917	T	G	0,999338	2021-07-19	United States
S_478_K	S	478	SRR15287299	22995	C	A	0,716619	2021-07-19	United States
S_614_G	S	614	SRR15287299	23403	A	G	0,999698	2021-07-19	United States
S_681_R	S	681	SRR15287299	23604	C	G	0,999492	2021-07-19	United States
S_950_N	S	950	SRR15287299	24410	G	A	0,999784	2021-07-19	United States
ORF3a_26_L	ORF3a	26	SRR15287299	25469	C	T	0,999385	2021-07-19	United States
M_82_T	M	82	SRR15287299	26767	T	C	0,994606	2021-07-19	United States
ORF7a_82_A	ORF7a	82	SRR15287299	27638	T	C	0,999257	2021-07-19	United States
ORF7a_120_I	ORF7a	120	SRR15287299	27752	C	T	0,999615	2021-07-19	United States
ORF7b_40_I	ORF7b	40	SRR15287299	27874	C	T	0,645398	2021-07-19	United States
ORF8_118_NA	ORF8	118	SRR15287299	28247	A	-GATTTC	0,994851	2021-07-19	United States
N_63_G	N	63	SRR15287299	28461	A	G	0,999274	2021-07-19	United States
N_203_M	N	203	SRR15287299	28881	G	T	0,999531	2021-07-19	United States
N_215_C	N	215	SRR15287299	28916	G	T	0,999092	2021-07-19	United States
N_377_Y	N	377	SRR15287299	29402	G	T	0,9994	2021-07-19	United States
ORF1ab_445_D	ORF1ab	445	SRR15287300	1599	G	A	0,998212	2021-07-19	United States
ORF1ab_1228_G	ORF1ab	1228	SRR15287300	3948	A	G	0,998569	2021-07-19	United States
ORF1ab_1306_S	ORF1ab	1306	SRR15287300	4181	G	T	0,999557	2021-07-19	United States
ORF1ab_2046_L	ORF1ab	2046	SRR15287300	6402	C	T	0,808438	2021-07-19	United States
ORF1ab_2287_S	ORF1ab	2287	SRR15287300	7124	C	T	0,999347	2021-07-19	United States
ORF1ab_2930_L	ORF1ab	2930	SRR15287300	9053	G	T	0,999109	2021-07-19	United States
ORF1ab_3255_I	ORF1ab	3255	SRR15287300	10029	C	T	0,129635	2021-07-19	United States
ORF1ab_3603_NA	ORF1ab	3603	SRR15287300	11074	C	+T	0,0769146	2021-07-19	United States
ORF1ab_3606_NA	ORF1ab	3606	SRR15287300	11082	T	-G	0,115594	2021-07-19	United States
ORF1ab_3606_F	ORF1ab	3606	SRR15287300	11083	G	T	0,997688	2021-07-19	United States
ORF1ab_3646_A	ORF1ab	3646	SRR15287300	11201	A	G	0,96982	2021-07-19	United States
ORF1ab_3766_F	ORF1ab	3766	SRR15287300	11562	G	T	0,945125	2021-07-19	United States
ORF1ab_314_L	ORF1ab	314	SRR15287300	14408	C	T	0,373711	2021-07-19	United States
ORF1ab_662_S	ORF1ab	662	SRR15287300	15451	G	A	0,764856	2021-07-19	United States
ORF1ab_1000_L	ORF1ab	1000	SRR15287300	16466	C	T	0,999508	2021-07-19	United States
ORF1ab_1918_V	ORF1ab	1918	SRR15287300	19220	C	T	0,999406	2021-07-19	United States
S_19_R	S	19	SRR15287300	21618	C	G	0,846822	2021-07-19	United States
S_142_D	S	142	SRR15287300	21987	G	A	0,999879	2021-07-19	United States
S_156_NA	S	156	SRR15287300	22028	G	-AGTTCA	0,994065	2021-07-19	United States
S_452_R	S	452	SRR15287300	22917	T	G	0,998826	2021-07-19	United States
S_478_K	S	478	SRR15287300	22995	C	A	0,59386	2021-07-19	United States
S_614_G	S	614	SRR15287300	23403	A	G	0,999811	2021-07-19	United States
S_681_R	S	681	SRR15287300	23604	C	G	0,999626	2021-07-19	United States
S_950_N	S	950	SRR15287300	24410	G	A	0,999494	2021-07-19	United States
ORF3a_26_L	ORF3a	26	SRR15287300	25469	C	T	0,999689	2021-07-19	United States
ORF3a_239_Q	ORF3a	239	SRR15287300	26107	G	C	0,497957	2021-07-19	United States
M_82_T	M	82	SRR15287300	26767	T	C	0,994683	2021-07-19	United States
ORF7a_82_A	ORF7a	82	SRR15287300	27638	T	C	1	2021-07-19	United States
ORF7a_120_I	ORF7a	120	SRR15287300	27752	C	T	0,999832	2021-07-19	United States
ORF7b_40_I	ORF7b	40	SRR15287300	27874	C	T	0,752838	2021-07-19	United States
ORF8_118_NA	ORF8	118	SRR15287300	28247	A	-GATTTC	0,99546	2021-07-19	United States
N_63_G	N	63	SRR15287300	28461	A	G	0,999529	2021-07-19	United States
N_203_M	N	203	SRR15287300	28881	G	T	0,999835	2021-07-19	United States
N_215_C	N	215	SRR15287300	28916	G	T	0,99816	2021-07-19	United States
N_377_Y	N	377	SRR15287300	29402	G	T	0,999126	2021-07-19	United States
ORF1ab_1306_S	ORF1ab	1306	SRR15287303	4181	G	T	0,999325	2021-07-19	United States
ORF1ab_1310_I	ORF1ab	1310	SRR15287303	4194	C	T	0,999021	2021-07-19	United States
ORF1ab_1683_I	ORF1ab	1683	SRR15287303	5312	C	A	0,699553	2021-07-19	United States
ORF1ab_2046_L	ORF1ab	2046	SRR15287303	6402	C	T	0,837689	2021-07-19	United States
ORF1ab_2287_S	ORF1ab	2287	SRR15287303	7124	C	T	0,999092	2021-07-19	United States
ORF1ab_2930_L	ORF1ab	2930	SRR15287303	9053	G	T	0,999159	2021-07-19	United States
ORF1ab_3255_I	ORF1ab	3255	SRR15287303	10029	C	T	0,131154	2021-07-19	United States
ORF1ab_3646_A	ORF1ab	3646	SRR15287303	11201	A	G	0,976969	2021-07-19	United States
ORF1ab_3731_V	ORF1ab	3731	SRR15287303	11456	A	G	0,998379	2021-07-19	United States
ORF1ab_314_L	ORF1ab	314	SRR15287303	14408	C	T	0,397879	2021-07-19	United States
ORF1ab_662_S	ORF1ab	662	SRR15287303	15451	G	A	0,783533	2021-07-19	United States
ORF1ab_1000_L	ORF1ab	1000	SRR15287303	16466	C	T	0,999494	2021-07-19	United States
ORF1ab_1918_V	ORF1ab	1918	SRR15287303	19220	C	T	0,999178	2021-07-19	United States
S_19_R	S	19	SRR15287303	21618	C	G	0,877506	2021-07-19	United States
S_142_D	S	142	SRR15287303	21987	G	A	0,999661	2021-07-19	United States
S_156_NA	S	156	SRR15287303	22028	G	-AGTTCA	0,993532	2021-07-19	United States
S_452_R	S	452	SRR15287303	22917	T	G	0,99941	2021-07-19	United States
S_478_K	S	478	SRR15287303	22995	C	A	0,539981	2021-07-19	United States
S_614_G	S	614	SRR15287303	23403	A	G	0,999678	2021-07-19	United States
S_681_R	S	681	SRR15287303	23604	C	G	0,999648	2021-07-19	United States
S_950_N	S	950	SRR15287303	24410	G	A	0,999789	2021-07-19	United States
ORF3a_26_L	ORF3a	26	SRR15287303	25469	C	T	0,999597	2021-07-19	United States
M_82_T	M	82	SRR15287303	26767	T	C	0,992399	2021-07-19	United States
ORF7a_82_A	ORF7a	82	SRR15287303	27638	T	C	0,999291	2021-07-19	United States
ORF7a_120_I	ORF7a	120	SRR15287303	27752	C	T	0,999832	2021-07-19	United States
ORF7b_40_I	ORF7b	40	SRR15287303	27874	C	T	0,80122	2021-07-19	United States
ORF8_118_NA	ORF8	118	SRR15287303	28247	A	-GATTTC	0,995482	2021-07-19	United States
N_63_G	N	63	SRR15287303	28461	A	G	0,99929	2021-07-19	United States
N_203_M	N	203	SRR15287303	28881	G	T	0,999629	2021-07-19	United States
N_215_C	N	215	SRR15287303	28916	G	T	0,998661	2021-07-19	United States
N_377_Y	N	377	SRR15287303	29402	G	T	0,999321	2021-07-19	United States
ORF1ab_1092_V	ORF1ab	1092	SRR15287310	3540	C	T	0,996525	2021-07-19	United States
ORF1ab_1640_L	ORF1ab	1640	SRR15287310	5184	C	T	0,939051	2021-07-19	United States
ORF1ab_3209_V	ORF1ab	3209	SRR15287310	9891	C	T	0,99802	2021-07-19	United States
ORF1ab_3606_F	ORF1ab	3606	SRR15287310	11083	G	T	0,274962	2021-07-19	United States
ORF1ab_3718_A	ORF1ab	3718	SRR15287310	11418	T	C	0,997843	2021-07-19	United States
ORF1ab_3750_I	ORF1ab	3750	SRR15287310	11514	C	T	0,984903	2021-07-19	United States
ORF1ab_314_L	ORF1ab	314	SRR15287310	14408	C	T	0,276117	2021-07-19	United States
ORF1ab_662_S	ORF1ab	662	SRR15287310	15451	G	A	0,746763	2021-07-19	United States
ORF1ab_1000_L	ORF1ab	1000	SRR15287310	16466	C	T	0,99971	2021-07-19	United States
S_19_R	S	19	SRR15287310	21618	C	G	0,871477	2021-07-19	United States
S_64_L	S	64	SRR15287310	21753	G	T	0,998166	2021-07-19	United States
S_142_D	S	142	SRR15287310	21987	G	A	0,999407	2021-07-19	United States
S_156_NA	S	156	SRR15287310	22028	G	-AGTTCA	0,994744	2021-07-19	United States
S_222_V	S	222	SRR15287310	22227	C	T	0,995023	2021-07-19	United States
S_452_R	S	452	SRR15287310	22917	T	G	0,99913	2021-07-19	United States
S_478_K	S	478	SRR15287310	22995	C	A	0,705875	2021-07-19	United States
S_614_G	S	614	SRR15287310	23403	A	G	0,999628	2021-07-19	United States
S_681_R	S	681	SRR15287310	23604	C	G	0,999715	2021-07-19	United States
S_950_N	S	950	SRR15287310	24410	G	A	0,999872	2021-07-19	United States
S_1074_S	S	1074	SRR15287310	24783	A	G	0,997347	2021-07-19	United States
S_1264_L	S	1264	SRR15287310	25352	G	T	0,99328	2021-07-19	United States
ORF3a_26_L	ORF3a	26	SRR15287310	25469	C	T	0,999789	2021-07-19	United States
M_82_T	M	82	SRR15287310	26767	T	C	0,990806	2021-07-19	United States
ORF6_48_N	ORF6	48	SRR15287310	27345	A	T	0,998048	2021-07-19	United States
ORF7a_82_A	ORF7a	82	SRR15287310	27638	T	C	0,999738	2021-07-19	United States
ORF7a_120_I	ORF7a	120	SRR15287310	27752	C	T	0,999925	2021-07-19	United States
ORF8_118_NA	ORF8	118	SRR15287310	28247	A	-GATTTC	0,996032	2021-07-19	United States
N_63_G	N	63	SRR15287310	28461	A	G	0,999646	2021-07-19	United States
N_203_M	N	203	SRR15287310	28881	G	T	0,999272	2021-07-19	United States
N_377_Y	N	377	SRR15287310	29402	G	T	0,999843	2021-07-19	United States
ORF1ab_452_G	ORF1ab	452	SRR15287311	1620	A	G	0,998072	2021-07-19	United States
ORF1ab_1055_A	ORF1ab	1055	SRR15287311	3428	A	G	0,998163	2021-07-19	United States
ORF1ab_1538_I	ORF1ab	1538	SRR15287311	4878	C	T	0,998289	2021-07-19	United States
ORF1ab_1550_F	ORF1ab	1550	SRR15287311	4913	G	T	0,997965	2021-07-19	United States
ORF1ab_1589_I	ORF1ab	1589	SRR15287311	5031	C	T	0,998405	2021-07-19	United States
ORF1ab_3140_V	ORF1ab	3140	SRR15287311	9683	A	G	0,99752	2021-07-19	United States
ORF1ab_3255_I	ORF1ab	3255	SRR15287311	10029	C	T	0,159559	2021-07-19	United States
ORF1ab_3729_R	ORF1ab	3729	SRR15287311	11451	A	G	0,998868	2021-07-19	United States
ORF1ab_314_L	ORF1ab	314	SRR15287311	14408	C	T	0,311606	2021-07-19	United States
ORF1ab_335_I	ORF1ab	335	SRR15287311	14471	C	T	0,999412	2021-07-19	United States
ORF1ab_1285_S	ORF1ab	1285	SRR15287311	17320	G	T	0,998472	2021-07-19	United States
ORF1ab_1342_S	ORF1ab	1342	SRR15287311	17491	C	T	0,853312	2021-07-19	United States
S_95_I	S	95	SRR15287311	21846	C	T	0,999457	2021-07-19	United States
S_144_N	S	144	SRR15287311	21992	T	A	0,99876	2021-07-19	United States
S_144_S	S	144	SRR15287311	21993	A	C	0,998756	2021-07-19	United States
S_145_N	S	145	SRR15287311	21995	T	A	0,998844	2021-07-19	United States
S_346_K	S	346	SRR15287311	22599	G	A	0,995301	2021-07-19	United States
S_484_K	S	484	SRR15287311	23012	G	A	0,969168	2021-07-19	United States
S_501_Y	S	501	SRR15287311	23063	A	T	0,998466	2021-07-19	United States
S_614_G	S	614	SRR15287311	23403	A	G	0,999864	2021-07-19	United States
S_681_H	S	681	SRR15287311	23604	C	A	0,999049	2021-07-19	United States
S_950_N	S	950	SRR15287311	24410	G	A	0,999802	2021-07-19	United States
ORF3a_57_H	ORF3a	57	SRR15287311	25563	G	T	0,998278	2021-07-19	United States
ORF3a_103_NA	ORF3a	103	SRR15287311	25699	G	+CCC	0,95595	2021-07-19	United States
ORF3a_106_F	ORF3a	106	SRR15287311	25708	C	T	0,908184	2021-07-19	United States
ORF3a_255_NA	ORF3a	255	SRR15287311	26157	T	-GTTA	0,995238	2021-07-19	United States
ORF8_11_K	ORF8	11	SRR15287311	27925	C	A	0,989015	2021-07-19	United States
ORF8_38_S	ORF8	38	SRR15287311	28005	C	T	0,999199	2021-07-19	United States
ORF8_67_F	ORF8	67	SRR15287311	28093	C	T	0,998809	2021-07-19	United States
N_205_I	N	205	SRR15287311	28887	C	T	0,998719	2021-07-19	United States
ORF1ab_1306_S	ORF1ab	1306	SRR15287313	4181	G	T	0,999001	2021-07-19	United States
ORF1ab_2046_L	ORF1ab	2046	SRR15287313	6402	C	T	0,519612	2021-07-19	United States
ORF1ab_2287_S	ORF1ab	2287	SRR15287313	7124	C	T	0,999273	2021-07-19	United States
ORF1ab_2930_L	ORF1ab	2930	SRR15287313	9053	G	T	0,998141	2021-07-19	United States
ORF1ab_3255_I	ORF1ab	3255	SRR15287313	10029	C	T	0,213475	2021-07-19	United States
ORF1ab_3646_A	ORF1ab	3646	SRR15287313	11201	A	G	0,943573	2021-07-19	United States
ORF1ab_314_L	ORF1ab	314	SRR15287313	14408	C	T	0,167289	2021-07-19	United States
ORF1ab_662_S	ORF1ab	662	SRR15287313	15451	G	A	0,694448	2021-07-19	United States
ORF1ab_1000_L	ORF1ab	1000	SRR15287313	16466	C	T	0,998784	2021-07-19	United States
ORF1ab_1257_V	ORF1ab	1257	SRR15287313	17236	A	G	0,997126	2021-07-19	United States
ORF1ab_1918_V	ORF1ab	1918	SRR15287313	19220	C	T	0,999534	2021-07-19	United States
S_19_R	S	19	SRR15287313	21618	C	G	0,849292	2021-07-19	United States
S_142_D	S	142	SRR15287313	21987	G	A	0,998437	2021-07-19	United States
S_156_NA	S	156	SRR15287313	22028	G	-AGTTCA	0,995334	2021-07-19	United States
S_452_R	S	452	SRR15287313	22917	T	G	1	2021-07-19	United States
S_478_K	S	478	SRR15287313	22995	C	A	0,863929	2021-07-19	United States
S_614_G	S	614	SRR15287313	23403	A	G	1	2021-07-19	United States
S_681_R	S	681	SRR15287313	23604	C	G	0,99957	2021-07-19	United States
S_950_N	S	950	SRR15287313	24410	G	A	0,999757	2021-07-19	United States
ORF3a_26_L	ORF3a	26	SRR15287313	25469	C	T	0,99668	2021-07-19	United States
M_82_T	M	82	SRR15287313	26767	T	C	0,994678	2021-07-19	United States
ORF7a_82_A	ORF7a	82	SRR15287313	27638	T	C	1	2021-07-19	United States
ORF7a_120_I	ORF7a	120	SRR15287313	27752	C	T	1	2021-07-19	United States
ORF7b_40_I	ORF7b	40	SRR15287313	27874	C	T	0,495915	2021-07-19	United States
ORF8_118_NA	ORF8	118	SRR15287313	28247	A	-GATTTC	0,996217	2021-07-19	United States
N_63_G	N	63	SRR15287313	28461	A	G	0,998913	2021-07-19	United States
N_203_M	N	203	SRR15287313	28881	G	T	0,999553	2021-07-19	United States
N_215_C	N	215	SRR15287313	28916	G	T	0,998711	2021-07-19	United States
N_377_Y	N	377	SRR15287313	29402	G	T	0,998635	2021-07-19	United States
ORF1ab_1306_S	ORF1ab	1306	SRR15287318	4181	G	T	1	2021-07-19	United States
ORF1ab_1397_V	ORF1ab	1397	SRR15287318	4455	C	T	0,982456	2021-07-19	United States
ORF1ab_2046_L	ORF1ab	2046	SRR15287318	6402	C	T	0,729119	2021-07-19	United States
ORF1ab_2287_S	ORF1ab	2287	SRR15287318	7124	C	T	1	2021-07-19	United States
ORF1ab_2855_V	ORF1ab	2855	SRR15287318	8829	C	T	0,993787	2021-07-19	United States
ORF1ab_2930_L	ORF1ab	2930	SRR15287318	9053	G	T	1	2021-07-19	United States
ORF1ab_3255_I	ORF1ab	3255	SRR15287318	10029	C	T	0,166667	2021-07-19	United States
ORF1ab_3603_NA	ORF1ab	3603	SRR15287318	11074	C	+T	0,080303	2021-07-19	United States
ORF1ab_3606_NA	ORF1ab	3606	SRR15287318	11082	T	-G	0,105851	2021-07-19	United States
ORF1ab_3606_F	ORF1ab	3606	SRR15287318	11083	G	T	0,991	2021-07-19	United States
ORF1ab_3646_A	ORF1ab	3646	SRR15287318	11201	A	G	0,944424	2021-07-19	United States
ORF1ab_4083_M	ORF1ab	4083	SRR15287318	12513	C	T	0,990896	2021-07-19	United States
ORF1ab_314_L	ORF1ab	314	SRR15287318	14408	C	T	0,245373	2021-07-19	United States
ORF1ab_662_S	ORF1ab	662	SRR15287318	15451	G	A	0,775454	2021-07-19	United States
ORF1ab_1000_L	ORF1ab	1000	SRR15287318	16466	C	T	0,999281	2021-07-19	United States
ORF1ab_1847_S	ORF1ab	1847	SRR15287318	19006	G	T	0,995647	2021-07-19	United States
ORF1ab_1918_V	ORF1ab	1918	SRR15287318	19220	C	T	0,998507	2021-07-19	United States
S_19_R	S	19	SRR15287318	21618	C	G	0,857064	2021-07-19	United States
S_142_D	S	142	SRR15287318	21987	G	A	1	2021-07-19	United States
S_156_NA	S	156	SRR15287318	22028	G	-AGTTCA	1	2021-07-19	United States
S_452_R	S	452	SRR15287318	22917	T	G	1	2021-07-19	United States
S_478_K	S	478	SRR15287318	22995	C	A	0,686992	2021-07-19	United States
S_614_G	S	614	SRR15287318	23403	A	G	1	2021-07-19	United States
S_681_R	S	681	SRR15287318	23604	C	G	1	2021-07-19	United States
S_950_N	S	950	SRR15287318	24410	G	A	0,999468	2021-07-19	United States
ORF3a_26_L	ORF3a	26	SRR15287318	25469	C	T	0,996568	2021-07-19	United States
M_82_T	M	82	SRR15287318	26767	T	C	0,997211	2021-07-19	United States
ORF7a_82_A	ORF7a	82	SRR15287318	27638	T	C	1	2021-07-19	United States
ORF7a_120_I	ORF7a	120	SRR15287318	27752	C	T	1	2021-07-19	United States
ORF7b_40_I	ORF7b	40	SRR15287318	27874	C	T	0,666667	2021-07-19	United States
ORF8_118_NA	ORF8	118	SRR15287318	28247	A	-GATTTC	0,996744	2021-07-19	United States
N_63_G	N	63	SRR15287318	28461	A	G	0,999165	2021-07-19	United States
N_203_M	N	203	SRR15287318	28881	G	T	1	2021-07-19	United States
N_215_C	N	215	SRR15287318	28916	G	T	0,998955	2021-07-19	United States
N_377_Y	N	377	SRR15287318	29402	G	T	0,999337	2021-07-19	United States
ORF1ab_1306_S	ORF1ab	1306	SRR15287319	4181	G	T	0,999083	2021-07-19	United States
ORF1ab_2046_L	ORF1ab	2046	SRR15287319	6402	C	T	0,832367	2021-07-19	United States
ORF1ab_2287_S	ORF1ab	2287	SRR15287319	7124	C	T	0,999529	2021-07-19	United States
ORF1ab_2930_L	ORF1ab	2930	SRR15287319	9053	G	T	0,998242	2021-07-19	United States
ORF1ab_3255_I	ORF1ab	3255	SRR15287319	10029	C	T	0,161445	2021-07-19	United States
ORF1ab_3646_A	ORF1ab	3646	SRR15287319	11201	A	G	0,960294	2021-07-19	United States
ORF1ab_4090_I	ORF1ab	4090	SRR15287319	12534	C	T	0,174953	2021-07-19	United States
ORF1ab_224_I	ORF1ab	224	SRR15287319	14137	G	A	0,998675	2021-07-19	United States
ORF1ab_314_L	ORF1ab	314	SRR15287319	14408	C	T	0,382008	2021-07-19	United States
ORF1ab_662_S	ORF1ab	662	SRR15287319	15451	G	A	0,782102	2021-07-19	United States
ORF1ab_1000_L	ORF1ab	1000	SRR15287319	16466	C	T	0,999714	2021-07-19	United States
ORF1ab_1257_V	ORF1ab	1257	SRR15287319	17236	A	G	0,999129	2021-07-19	United States
ORF1ab_1918_V	ORF1ab	1918	SRR15287319	19220	C	T	0,999059	2021-07-19	United States
S_19_R	S	19	SRR15287319	21618	C	G	0,890874	2021-07-19	United States
S_142_D	S	142	SRR15287319	21987	G	A	0,999757	2021-07-19	United States
S_156_NA	S	156	SRR15287319	22028	G	-AGTTCA	0,995213	2021-07-19	United States
S_452_R	S	452	SRR15287319	22917	T	G	0,9997	2021-07-19	United States
S_478_K	S	478	SRR15287319	22995	C	A	0,590844	2021-07-19	United States
S_614_G	S	614	SRR15287319	23403	A	G	0,999702	2021-07-19	United States
S_681_R	S	681	SRR15287319	23604	C	G	0,999751	2021-07-19	United States
S_950_N	S	950	SRR15287319	24410	G	A	0,99985	2021-07-19	United States
ORF3a_26_L	ORF3a	26	SRR15287319	25469	C	T	0,999788	2021-07-19	United States
ORF3a_104_S	ORF3a	104	SRR15287319	25702	C	T	0,9991	2021-07-19	United States
M_82_T	M	82	SRR15287319	26767	T	C	0,994022	2021-07-19	United States
ORF7b_40_I	ORF7b	40	SRR15287319	27874	C	T	0,813911	2021-07-19	United States
ORF8_118_NA	ORF8	118	SRR15287319	28247	A	-GATTTC	0,995306	2021-07-19	United States
N_63_G	N	63	SRR15287319	28461	A	G	0,999797	2021-07-19	United States
N_203_M	N	203	SRR15287319	28881	G	T	0,999851	2021-07-19	United States
N_208_S	N	208	SRR15287319	28895	G	T	0,998311	2021-07-19	United States
N_211_V	N	211	SRR15287319	28905	C	T	0,529083	2021-07-19	United States
N_215_C	N	215	SRR15287319	28916	G	T	0,998482	2021-07-19	United States
N_377_Y	N	377	SRR15287319	29402	G	T	0,999295	2021-07-19	United States
ORF1ab_1306_S	ORF1ab	1306	SRR15287324	4181	G	T	0,999272	2021-07-19	United States
ORF1ab_2046_L	ORF1ab	2046	SRR15287324	6402	C	T	0,627387	2021-07-19	United States
ORF1ab_2125_Y	ORF1ab	2125	SRR15287324	6638	C	T	0,986326	2021-07-19	United States
ORF1ab_2287_S	ORF1ab	2287	SRR15287324	7124	C	T	0,999696	2021-07-19	United States
ORF1ab_2554_V	ORF1ab	2554	SRR15287324	7926	C	T	0,996026	2021-07-19	United States
ORF1ab_2930_L	ORF1ab	2930	SRR15287324	9053	G	T	0,999347	2021-07-19	United States
ORF1ab_3255_I	ORF1ab	3255	SRR15287324	10029	C	T	0,172597	2021-07-19	United States
ORF1ab_3646_A	ORF1ab	3646	SRR15287324	11201	A	G	0,946122	2021-07-19	United States
ORF1ab_183_V	ORF1ab	183	SRR15287324	14014	T	G	0,999155	2021-07-19	United States
ORF1ab_314_L	ORF1ab	314	SRR15287324	14408	C	T	0,243014	2021-07-19	United States
ORF1ab_662_S	ORF1ab	662	SRR15287324	15451	G	A	0,755952	2021-07-19	United States
ORF1ab_1000_L	ORF1ab	1000	SRR15287324	16466	C	T	0,999669	2021-07-19	United States
ORF1ab_1087_Y	ORF1ab	1087	SRR15287324	16726	C	T	0,998645	2021-07-19	United States
ORF1ab_1918_V	ORF1ab	1918	SRR15287324	19220	C	T	0,99909	2021-07-19	United States
S_19_R	S	19	SRR15287324	21618	C	G	0,896795	2021-07-19	United States
S_142_D	S	142	SRR15287324	21987	G	A	0,999664	2021-07-19	United States
S_156_NA	S	156	SRR15287324	22028	G	-AGTTCA	0,99527	2021-07-19	United States
S_452_R	S	452	SRR15287324	22917	T	G	0,999377	2021-07-19	United States
S_478_K	S	478	SRR15287324	22995	C	A	0,773343	2021-07-19	United States
S_614_G	S	614	SRR15287324	23403	A	G	0,999365	2021-07-19	United States
S_681_R	S	681	SRR15287324	23604	C	G	0,99973	2021-07-19	United States
S_950_N	S	950	SRR15287324	24410	G	A	0,999868	2021-07-19	United States
S_1139_H	S	1139	SRR15287324	24977	G	C	0,998562	2021-07-19	United States
ORF3a_26_L	ORF3a	26	SRR15287324	25469	C	T	0,999707	2021-07-19	United States
M_82_T	M	82	SRR15287324	26767	T	C	0,99344	2021-07-19	United States
ORF7a_82_A	ORF7a	82	SRR15287324	27638	T	C	1	2021-07-19	United States
ORF7a_120_I	ORF7a	120	SRR15287324	27752	C	T	0,99968	2021-07-19	United States
ORF7b_40_I	ORF7b	40	SRR15287324	27874	C	T	0,560662	2021-07-19	United States
ORF8_60_F	ORF8	60	SRR15287324	28073	G	T	0,465691	2021-07-19	United States
ORF8_118_NA	ORF8	118	SRR15287324	28247	A	-GATTTC	0,995509	2021-07-19	United States
N_63_G	N	63	SRR15287324	28461	A	G	0,999573	2021-07-19	United States
N_203_M	N	203	SRR15287324	28881	G	T	0,999887	2021-07-19	United States
N_215_C	N	215	SRR15287324	28916	G	T	0,9987	2021-07-19	United States
N_377_Y	N	377	SRR15287324	29402	G	T	0,999211	2021-07-19	United States
ORF1ab_599_V	ORF1ab	599	SRR15287325	2061	C	T	1	2021-07-19	United States
ORF1ab_671_T	ORF1ab	671	SRR15287325	2277	T	C	0,997596	2021-07-19	United States
ORF1ab_1306_S	ORF1ab	1306	SRR15287325	4181	G	T	1	2021-07-19	United States
ORF1ab_2046_L	ORF1ab	2046	SRR15287325	6402	C	T	0,409361	2021-07-19	United States
ORF1ab_2287_S	ORF1ab	2287	SRR15287325	7124	C	T	0,998476	2021-07-19	United States
ORF1ab_2930_L	ORF1ab	2930	SRR15287325	9053	G	T	0,997797	2021-07-19	United States
ORF1ab_3255_I	ORF1ab	3255	SRR15287325	10029	C	T	0,472436	2021-07-19	United States
ORF1ab_3646_A	ORF1ab	3646	SRR15287325	11201	A	G	0,825617	2021-07-19	United States
ORF1ab_284_I	ORF1ab	284	SRR15287325	14318	C	T	0,995929	2021-07-19	United States
ORF1ab_314_L	ORF1ab	314	SRR15287325	14408	C	T	0,10944	2021-07-19	United States
ORF1ab_662_S	ORF1ab	662	SRR15287325	15451	G	A	0,57065	2021-07-19	United States
ORF1ab_1000_L	ORF1ab	1000	SRR15287325	16466	C	T	0,998466	2021-07-19	United States
ORF1ab_1918_V	ORF1ab	1918	SRR15287325	19220	C	T	1	2021-07-19	United States
S_19_R	S	19	SRR15287325	21618	C	G	0,615713	2021-07-19	United States
S_142_D	S	142	SRR15287325	21987	G	A	1	2021-07-19	United States
S_156_NA	S	156	SRR15287325	22028	G	-AGTTCA	0,992063	2021-07-19	United States
S_452_R	S	452	SRR15287325	22917	T	G	0,99893	2021-07-19	United States
S_478_K	S	478	SRR15287325	22995	C	A	0,894737	2021-07-19	United States
S_614_G	S	614	SRR15287325	23403	A	G	1	2021-07-19	United States
S_681_R	S	681	SRR15287325	23604	C	G	0,999521	2021-07-19	United States
S_950_N	S	950	SRR15287325	24410	G	A	1	2021-07-19	United States
S_1104_L	S	1104	SRR15287325	24872	G	T	0,992208	2021-07-19	United States
ORF3a_26_L	ORF3a	26	SRR15287325	25469	C	T	0,996264	2021-07-19	United States
M_82_T	M	82	SRR15287325	26767	T	C	0,994709	2021-07-19	United States
ORF7a_82_A	ORF7a	82	SRR15287325	27638	T	C	1	2021-07-19	United States
ORF7a_120_I	ORF7a	120	SRR15287325	27752	C	T	1	2021-07-19	United States
ORF7b_40_I	ORF7b	40	SRR15287325	27874	C	T	0,362771	2021-07-19	United States
ORF8_118_NA	ORF8	118	SRR15287325	28247	A	-GATTTC	0,995832	2021-07-19	United States
N_63_G	N	63	SRR15287325	28461	A	G	1	2021-07-19	United States
N_203_M	N	203	SRR15287325	28881	G	T	1	2021-07-19	United States
N_215_C	N	215	SRR15287325	28916	G	T	0,996894	2021-07-19	United States
N_377_Y	N	377	SRR15287325	29402	G	T	0,999119	2021-07-19	United States
ORF1ab_43_C	ORF1ab	43	SRR15287326	392	C	T	0,998379	2021-07-19	United States
ORF1ab_1306_S	ORF1ab	1306	SRR15287326	4181	G	T	0,999489	2021-07-19	United States
ORF1ab_2046_L	ORF1ab	2046	SRR15287326	6402	C	T	0,718518	2021-07-19	United States
ORF1ab_2287_S	ORF1ab	2287	SRR15287326	7124	C	T	0,999519	2021-07-19	United States
ORF1ab_2930_L	ORF1ab	2930	SRR15287326	9053	G	T	0,999199	2021-07-19	United States
ORF1ab_3255_I	ORF1ab	3255	SRR15287326	10029	C	T	0,183393	2021-07-19	United States
ORF1ab_3646_A	ORF1ab	3646	SRR15287326	11201	A	G	0,962606	2021-07-19	United States
ORF1ab_3731_V	ORF1ab	3731	SRR15287326	11456	A	G	0,998441	2021-07-19	United States
ORF1ab_314_L	ORF1ab	314	SRR15287326	14408	C	T	0,286719	2021-07-19	United States
ORF1ab_662_S	ORF1ab	662	SRR15287326	15451	G	A	0,853948	2021-07-19	United States
ORF1ab_1000_L	ORF1ab	1000	SRR15287326	16466	C	T	0,999649	2021-07-19	United States
ORF1ab_1918_V	ORF1ab	1918	SRR15287326	19220	C	T	0,999131	2021-07-19	United States
ORF1ab_2131_V	ORF1ab	2131	SRR15287326	19859	C	T	0,735282	2021-07-19	United States
S_19_R	S	19	SRR15287326	21618	C	G	0,872205	2021-07-19	United States
S_142_D	S	142	SRR15287326	21987	G	A	0,999351	2021-07-19	United States
S_156_NA	S	156	SRR15287326	22028	G	-AGTTCA	0,993111	2021-07-19	United States
S_452_R	S	452	SRR15287326	22917	T	G	0,999065	2021-07-19	United States
S_478_K	S	478	SRR15287326	22995	C	A	0,726921	2021-07-19	United States
S_614_G	S	614	SRR15287326	23403	A	G	0,999777	2021-07-19	United States
S_681_R	S	681	SRR15287326	23604	C	G	0,999539	2021-07-19	United States
S_950_N	S	950	SRR15287326	24410	G	A	0,999792	2021-07-19	United States
ORF3a_26_L	ORF3a	26	SRR15287326	25469	C	T	0,999709	2021-07-19	United States
M_82_T	M	82	SRR15287326	26767	T	C	0,990148	2021-07-19	United States
ORF7a_82_A	ORF7a	82	SRR15287326	27638	T	C	0,999562	2021-07-19	United States
ORF7a_120_I	ORF7a	120	SRR15287326	27752	C	T	0,999759	2021-07-19	United States
ORF7b_40_I	ORF7b	40	SRR15287326	27874	C	T	0,67713	2021-07-19	United States
ORF8_118_NA	ORF8	118	SRR15287326	28247	A	-GATTTC	0,995437	2021-07-19	United States
N_63_G	N	63	SRR15287326	28461	A	G	0,999572	2021-07-19	United States
N_203_M	N	203	SRR15287326	28881	G	T	0,999533	2021-07-19	United States
N_215_C	N	215	SRR15287326	28916	G	T	0,998704	2021-07-19	United States
N_377_Y	N	377	SRR15287326	29402	G	T	0,999396	2021-07-19	United States
ORF1ab_1306_S	ORF1ab	1306	SRR15287327	4181	G	T	1	2021-07-19	United States
ORF1ab_2046_L	ORF1ab	2046	SRR15287327	6402	C	T	0,77065	2021-07-19	United States
ORF1ab_2144_NA	ORF1ab	2144	SRR15287327	6696	C	+T	0,05	2021-07-19	United States
ORF1ab_2287_S	ORF1ab	2287	SRR15287327	7124	C	T	1	2021-07-19	United States
ORF1ab_2930_L	ORF1ab	2930	SRR15287327	9053	G	T	1	2021-07-19	United States
ORF1ab_3255_I	ORF1ab	3255	SRR15287327	10029	C	T	0,151724	2021-07-19	United States
ORF1ab_3646_A	ORF1ab	3646	SRR15287327	11201	A	G	0,95936	2021-07-19	United States
ORF1ab_314_L	ORF1ab	314	SRR15287327	14408	C	T	0,31518	2021-07-19	United States
ORF1ab_662_S	ORF1ab	662	SRR15287327	15451	G	A	0,786686	2021-07-19	United States
ORF1ab_1000_L	ORF1ab	1000	SRR15287327	16466	C	T	0,996981	2021-07-19	United States
ORF1ab_1257_V	ORF1ab	1257	SRR15287327	17236	A	G	0,994308	2021-07-19	United States
ORF1ab_1918_V	ORF1ab	1918	SRR15287327	19220	C	T	1	2021-07-19	United States
ORF1ab_2409_S	ORF1ab	2409	SRR15287327	20692	C	T	0,958042	2021-07-19	United States
S_19_R	S	19	SRR15287327	21618	C	G	0,898542	2021-07-19	United States
S_142_D	S	142	SRR15287327	21987	G	A	1	2021-07-19	United States
S_156_NA	S	156	SRR15287327	22028	G	-AGTTCA	1	2021-07-19	United States
S_452_R	S	452	SRR15287327	22917	T	G	1	2021-07-19	United States
S_478_K	S	478	SRR15287327	22995	C	A	0,694268	2021-07-19	United States
S_614_G	S	614	SRR15287327	23403	A	G	1	2021-07-19	United States
S_681_R	S	681	SRR15287327	23604	C	G	0,998447	2021-07-19	United States
S_950_N	S	950	SRR15287327	24410	G	A	1	2021-07-19	United States
ORF3a_26_L	ORF3a	26	SRR15287327	25469	C	T	0,996056	2021-07-19	United States
ORF3a_104_S	ORF3a	104	SRR15287327	25702	C	T	0,996494	2021-07-19	United States
M_82_T	M	82	SRR15287327	26767	T	C	0,992529	2021-07-19	United States
ORF7a_82_A	ORF7a	82	SRR15287327	27638	T	C	1	2021-07-19	United States
ORF7a_120_I	ORF7a	120	SRR15287327	27752	C	T	1	2021-07-19	United States
ORF7b_40_I	ORF7b	40	SRR15287327	27874	C	T	0,731613	2021-07-19	United States
ORF8_118_NA	ORF8	118	SRR15287327	28247	A	-GATTTC	0,99753	2021-07-19	United States
N_63_G	N	63	SRR15287327	28461	A	G	1	2021-07-19	United States
N_203_M	N	203	SRR15287327	28881	G	T	0,999043	2021-07-19	United States
N_208_S	N	208	SRR15287327	28895	G	T	0,99781	2021-07-19	United States
N_215_C	N	215	SRR15287327	28916	G	T	1	2021-07-19	United States
N_377_Y	N	377	SRR15287327	29402	G	T	0,999748	2021-07-19	United States
ORF1ab_1306_S	ORF1ab	1306	SRR15287328	4181	G	T	1	2021-07-19	United States
ORF1ab_2046_L	ORF1ab	2046	SRR15287328	6402	C	T	0,674175	2021-07-19	United States
ORF1ab_2287_S	ORF1ab	2287	SRR15287328	7124	C	T	1	2021-07-19	United States
ORF1ab_2355_S	ORF1ab	2355	SRR15287328	7328	G	T	0,0686813	2021-07-19	United States
ORF1ab_2930_L	ORF1ab	2930	SRR15287328	9053	G	T	0,996711	2021-07-19	United States
ORF1ab_3255_I	ORF1ab	3255	SRR15287328	10029	C	T	0,154622	2021-07-19	United States
ORF1ab_3646_A	ORF1ab	3646	SRR15287328	11201	A	G	0,924121	2021-07-19	United States
ORF1ab_314_L	ORF1ab	314	SRR15287328	14408	C	T	0,238348	2021-07-19	United States
ORF1ab_662_S	ORF1ab	662	SRR15287328	15451	G	A	0,755767	2021-07-19	United States
ORF1ab_1000_L	ORF1ab	1000	SRR15287328	16466	C	T	0,999191	2021-07-19	United States
ORF1ab_1257_V	ORF1ab	1257	SRR15287328	17236	A	G	0,995285	2021-07-19	United States
ORF1ab_1918_V	ORF1ab	1918	SRR15287328	19220	C	T	0,998933	2021-07-19	United States
S_19_R	S	19	SRR15287328	21618	C	G	0,759731	2021-07-19	United States
S_142_D	S	142	SRR15287328	21987	G	A	0,998454	2021-07-19	United States
S_156_NA	S	156	SRR15287328	22028	G	-AGTTCA	0,998433	2021-07-19	United States
S_452_R	S	452	SRR15287328	22917	T	G	0,996928	2021-07-19	United States
S_478_K	S	478	SRR15287328	22995	C	A	0,732673	2021-07-19	United States
S_614_G	S	614	SRR15287328	23403	A	G	1	2021-07-19	United States
S_681_R	S	681	SRR15287328	23604	C	G	0,998031	2021-07-19	United States
S_950_N	S	950	SRR15287328	24410	G	A	0,99941	2021-07-19	United States
ORF3a_26_L	ORF3a	26	SRR15287328	25469	C	T	0,999248	2021-07-19	United States
M_82_T	M	82	SRR15287328	26767	T	C	0,994376	2021-07-19	United States
ORF7a_82_A	ORF7a	82	SRR15287328	27638	T	C	1	2021-07-19	United States
ORF7a_120_I	ORF7a	120	SRR15287328	27752	C	T	1	2021-07-19	United States
ORF7b_40_I	ORF7b	40	SRR15287328	27874	C	T	0,679882	2021-07-19	United States
ORF8_118_NA	ORF8	118	SRR15287328	28247	A	-GATTTC	0,99754	2021-07-19	United States
N_63_G	N	63	SRR15287328	28461	A	G	1	2021-07-19	United States
N_203_M	N	203	SRR15287328	28881	G	T	0,999629	2021-07-19	United States
N_215_C	N	215	SRR15287328	28916	G	T	0,998521	2021-07-19	United States
N_377_Y	N	377	SRR15287328	29402	G	T	0,998088	2021-07-19	United States
ORF1ab_711_A	ORF1ab	711	SRR15287329	2396	A	G	0,657618	2021-07-19	United States
ORF1ab_1306_S	ORF1ab	1306	SRR15287329	4181	G	T	0,999368	2021-07-19	United States
ORF1ab_2046_L	ORF1ab	2046	SRR15287329	6402	C	T	0,799059	2021-07-19	United States
ORF1ab_2287_S	ORF1ab	2287	SRR15287329	7124	C	T	0,999672	2021-07-19	United States
ORF1ab_2355_S	ORF1ab	2355	SRR15287329	7328	G	T	0,0748519	2021-07-19	United States
ORF1ab_2930_L	ORF1ab	2930	SRR15287329	9053	G	T	0,998175	2021-07-19	United States
ORF1ab_3255_I	ORF1ab	3255	SRR15287329	10029	C	T	0,194735	2021-07-19	United States
ORF1ab_3646_A	ORF1ab	3646	SRR15287329	11201	A	G	0,963257	2021-07-19	United States
ORF1ab_122_S	ORF1ab	122	SRR15287329	13832	T	C	0,998765	2021-07-19	United States
ORF1ab_314_L	ORF1ab	314	SRR15287329	14408	C	T	0,34327	2021-07-19	United States
ORF1ab_662_S	ORF1ab	662	SRR15287329	15451	G	A	0,735204	2021-07-19	United States
ORF1ab_1000_L	ORF1ab	1000	SRR15287329	16466	C	T	0,999635	2021-07-19	United States
ORF1ab_1918_V	ORF1ab	1918	SRR15287329	19220	C	T	0,999205	2021-07-19	United States
S_19_R	S	19	SRR15287329	21618	C	G	0,669453	2021-07-19	United States
S_95_I	S	95	SRR15287329	21846	C	T	0,999216	2021-07-19	United States
S_142_D	S	142	SRR15287329	21987	G	A	0,999892	2021-07-19	United States
S_156_NA	S	156	SRR15287329	22028	G	-AGTTCA	0,997397	2021-07-19	United States
S_452_R	S	452	SRR15287329	22917	T	G	0,99946	2021-07-19	United States
S_478_K	S	478	SRR15287329	22995	C	A	0,585351	2021-07-19	United States
S_614_G	S	614	SRR15287329	23403	A	G	0,999866	2021-07-19	United States
S_681_R	S	681	SRR15287329	23604	C	G	0,999397	2021-07-19	United States
S_950_N	S	950	SRR15287329	24410	G	A	0,999806	2021-07-19	United States
ORF3a_26_L	ORF3a	26	SRR15287329	25469	C	T	0,999862	2021-07-19	United States
M_82_T	M	82	SRR15287329	26767	T	C	0,994248	2021-07-19	United States
ORF6_46_V	ORF6	46	SRR15287329	27338	A	T	0,997712	2021-07-19	United States
ORF7a_82_A	ORF7a	82	SRR15287329	27638	T	C	0,999413	2021-07-19	United States
ORF7a_120_I	ORF7a	120	SRR15287329	27752	C	T	0,999665	2021-07-19	United States
ORF7b_40_I	ORF7b	40	SRR15287329	27874	C	T	0,732123	2021-07-19	United States
ORF8_118_NA	ORF8	118	SRR15287329	28247	A	-GATTTC	0,99769	2021-07-19	United States
N_63_G	N	63	SRR15287329	28461	A	G	0,999534	2021-07-19	United States
N_203_M	N	203	SRR15287329	28881	G	T	0,999469	2021-07-19	United States
N_215_C	N	215	SRR15287329	28916	G	T	0,998753	2021-07-19	United States
N_377_Y	N	377	SRR15287329	29402	G	T	0,999464	2021-07-19	United States
ORF1ab_1306_S	ORF1ab	1306	SRR15287330	4181	G	T	0,996101	2021-07-19	United States
ORF1ab_2046_L	ORF1ab	2046	SRR15287330	6402	C	T	0,69688	2021-07-19	United States
ORF1ab_2287_S	ORF1ab	2287	SRR15287330	7124	C	T	0,997012	2021-07-19	United States
ORF1ab_2355_S	ORF1ab	2355	SRR15287330	7328	G	T	0,131579	2021-07-19	United States
ORF1ab_2930_L	ORF1ab	2930	SRR15287330	9053	G	T	0,995708	2021-07-19	United States
ORF1ab_3255_I	ORF1ab	3255	SRR15287330	10029	C	T	0,151556	2021-07-19	United States
ORF1ab_3646_A	ORF1ab	3646	SRR15287330	11201	A	G	0,922983	2021-07-19	United States
ORF1ab_314_L	ORF1ab	314	SRR15287330	14408	C	T	0,257741	2021-07-19	United States
ORF1ab_662_S	ORF1ab	662	SRR15287330	15451	G	A	0,756881	2021-07-19	United States
ORF1ab_1000_L	ORF1ab	1000	SRR15287330	16466	C	T	0,999145	2021-07-19	United States
ORF1ab_1257_V	ORF1ab	1257	SRR15287330	17236	A	G	0,994353	2021-07-19	United States
ORF1ab_1918_V	ORF1ab	1918	SRR15287330	19220	C	T	0,996552	2021-07-19	United States
S_19_R	S	19	SRR15287330	21618	C	G	0,765826	2021-07-19	United States
S_142_D	S	142	SRR15287330	21987	G	A	1	2021-07-19	United States
S_156_NA	S	156	SRR15287330	22028	G	-AGTTCA	0,995556	2021-07-19	United States
S_174_S	S	174	SRR15287330	22082	C	T	0,991111	2021-07-19	United States
S_452_R	S	452	SRR15287330	22917	T	G	1	2021-07-19	United States
S_478_K	S	478	SRR15287330	22995	C	A	0,72093	2021-07-19	United States
S_614_G	S	614	SRR15287330	23403	A	G	1	2021-07-19	United States
S_681_R	S	681	SRR15287330	23604	C	G	1	2021-07-19	United States
S_950_N	S	950	SRR15287330	24410	G	A	0,998967	2021-07-19	United States
ORF3a_26_L	ORF3a	26	SRR15287330	25469	C	T	1	2021-07-19	United States
ORF3a_104_S	ORF3a	104	SRR15287330	25702	C	T	0,992638	2021-07-19	United States
M_82_T	M	82	SRR15287330	26767	T	C	0,987685	2021-07-19	United States
ORF7a_82_A	ORF7a	82	SRR15287330	27638	T	C	1	2021-07-19	United States
ORF7a_120_I	ORF7a	120	SRR15287330	27752	C	T	0,997429	2021-07-19	United States
ORF7b_40_I	ORF7b	40	SRR15287330	27874	C	T	0,714004	2021-07-19	United States
ORF8_118_NA	ORF8	118	SRR15287330	28247	A	-GATTTC	0,995289	2021-07-19	United States
N_63_G	N	63	SRR15287330	28461	A	G	0,998819	2021-07-19	United States
N_203_M	N	203	SRR15287330	28881	G	T	1	2021-07-19	United States
N_208_S	N	208	SRR15287330	28895	G	T	0,967532	2021-07-19	United States
N_215_C	N	215	SRR15287330	28916	G	T	0,987179	2021-07-19	United States
N_377_Y	N	377	SRR15287330	29402	G	T	1	2021-07-19	United States
ORF1ab_1055_A	ORF1ab	1055	SRR15287331	3428	A	G	0,995863	2021-07-19	United States
ORF1ab_1538_I	ORF1ab	1538	SRR15287331	4878	C	T	0,997137	2021-07-19	United States
ORF1ab_2355_S	ORF1ab	2355	SRR15287331	7328	G	T	0,0903226	2021-07-19	United States
ORF1ab_2959_S	ORF1ab	2959	SRR15287331	9140	G	A	0,478546	2021-07-19	United States
ORF1ab_3255_I	ORF1ab	3255	SRR15287331	10029	C	T	0,202193	2021-07-19	United States
ORF1ab_3729_R	ORF1ab	3729	SRR15287331	11451	A	G	0,998201	2021-07-19	United States
ORF1ab_314_L	ORF1ab	314	SRR15287331	14408	C	T	0,231322	2021-07-19	United States
ORF1ab_512_C	ORF1ab	512	SRR15287331	15002	A	G	0,954434	2021-07-19	United States
ORF1ab_1184_D	ORF1ab	1184	SRR15287331	17019	G	T	0,998614	2021-07-19	United States
ORF1ab_1342_S	ORF1ab	1342	SRR15287331	17491	C	T	0,771034	2021-07-19	United States
S_95_I	S	95	SRR15287331	21846	C	T	1	2021-07-19	United States
S_143_NA	S	143	SRR15287331	21990	T	+TAC	0,992248	2021-07-19	United States
S_484_K	S	484	SRR15287331	23012	G	A	0,940367	2021-07-19	United States
S_501_Y	S	501	SRR15287331	23063	A	T	0,990698	2021-07-19	United States
S_614_G	S	614	SRR15287331	23403	A	G	1	2021-07-19	United States
S_681_H	S	681	SRR15287331	23604	C	A	0,992687	2021-07-19	United States
S_950_N	S	950	SRR15287331	24410	G	A	1	2021-07-19	United States
S_1229_I	S	1229	SRR15287331	25249	G	T	0,994743	2021-07-19	United States
ORF3a_20_M	ORF3a	20	SRR15287331	25452	C	G	0,994412	2021-07-19	United States
ORF3a_57_H	ORF3a	57	SRR15287331	25563	G	T	0,993939	2021-07-19	United States
ORF3a_255_NA	ORF3a	255	SRR15287331	26157	T	-GTTA	0,989329	2021-07-19	United States
ORF8_11_K	ORF8	11	SRR15287331	27925	C	A	0,992395	2021-07-19	United States
ORF8_38_S	ORF8	38	SRR15287331	28005	C	T	0,996212	2021-07-19	United States
ORF8_67_F	ORF8	67	SRR15287331	28093	C	T	0,995741	2021-07-19	United States
ORF8_95_F	ORF8	95	SRR15287331	28178	G	T	0,944371	2021-07-19	United States
N_205_I	N	205	SRR15287331	28887	C	T	0,998942	2021-07-19	United States
ORF1ab_1306_S	ORF1ab	1306	SRR15287332	4181	G	T	0,999091	2021-07-19	United States
ORF1ab_1914_I	ORF1ab	1914	SRR15287332	6005	C	A	0,998146	2021-07-19	United States
ORF1ab_2046_L	ORF1ab	2046	SRR15287332	6402	C	T	0,756288	2021-07-19	United States
ORF1ab_2287_S	ORF1ab	2287	SRR15287332	7124	C	T	0,999105	2021-07-19	United States
ORF1ab_2355_S	ORF1ab	2355	SRR15287332	7328	G	T	0,0968394	2021-07-19	United States
ORF1ab_2930_L	ORF1ab	2930	SRR15287332	9053	G	T	0,998315	2021-07-19	United States
ORF1ab_3255_I	ORF1ab	3255	SRR15287332	10029	C	T	0,19687	2021-07-19	United States
ORF1ab_3646_A	ORF1ab	3646	SRR15287332	11201	A	G	0,965127	2021-07-19	United States
ORF1ab_314_L	ORF1ab	314	SRR15287332	14408	C	T	0,273792	2021-07-19	United States
ORF1ab_371_I	ORF1ab	371	SRR15287332	14580	G	T	0,998336	2021-07-19	United States
ORF1ab_662_S	ORF1ab	662	SRR15287332	15451	G	A	0,71257	2021-07-19	United States
ORF1ab_1000_L	ORF1ab	1000	SRR15287332	16466	C	T	0,999624	2021-07-19	United States
ORF1ab_1257_V	ORF1ab	1257	SRR15287332	17236	A	G	0,998008	2021-07-19	United States
ORF1ab_1918_V	ORF1ab	1918	SRR15287332	19220	C	T	0,999187	2021-07-19	United States
S_19_R	S	19	SRR15287332	21618	C	G	0,668592	2021-07-19	United States
S_142_D	S	142	SRR15287332	21987	G	A	0,999782	2021-07-19	United States
S_156_NA	S	156	SRR15287332	22028	G	-AGTTCA	0,998032	2021-07-19	United States
S_452_R	S	452	SRR15287332	22917	T	G	0,999266	2021-07-19	United States
S_478_K	S	478	SRR15287332	22995	C	A	0,585983	2021-07-19	United States
S_614_G	S	614	SRR15287332	23403	A	G	0,999867	2021-07-19	United States
S_681_R	S	681	SRR15287332	23604	C	G	0,999685	2021-07-19	United States
S_950_N	S	950	SRR15287332	24410	G	A	0,999689	2021-07-19	United States
ORF3a_26_L	ORF3a	26	SRR15287332	25469	C	T	0,999845	2021-07-19	United States
M_82_T	M	82	SRR15287332	26767	T	C	0,993848	2021-07-19	United States
ORF7a_82_A	ORF7a	82	SRR15287332	27638	T	C	0,999786	2021-07-19	United States
ORF7a_120_I	ORF7a	120	SRR15287332	27752	C	T	0,999705	2021-07-19	United States
ORF7b_40_I	ORF7b	40	SRR15287332	27874	C	T	0,738856	2021-07-19	United States
ORF8_118_NA	ORF8	118	SRR15287332	28247	A	-GATTTC	0,996937	2021-07-19	United States
N_6_H	N	6	SRR15287332	28290	C	A	0,997137	2021-07-19	United States
N_63_G	N	63	SRR15287332	28461	A	G	0,999663	2021-07-19	United States
N_151_L	N	151	SRR15287332	28725	C	T	0,427406	2021-07-19	United States
N_203_M	N	203	SRR15287332	28881	G	T	0,999492	2021-07-19	United States
N_215_C	N	215	SRR15287332	28916	G	T	0,998681	2021-07-19	United States
N_377_Y	N	377	SRR15287332	29402	G	T	0,999657	2021-07-19	United States
ORF1ab_1306_S	ORF1ab	1306	SRR15287334	4181	G	T	0,998914	2021-07-19	United States
ORF1ab_2046_L	ORF1ab	2046	SRR15287334	6402	C	T	0,77899	2021-07-19	United States
ORF1ab_2287_S	ORF1ab	2287	SRR15287334	7124	C	T	0,998617	2021-07-19	United States
ORF1ab_2355_S	ORF1ab	2355	SRR15287334	7328	G	T	0,091273	2021-07-19	United States
ORF1ab_2616_V	ORF1ab	2616	SRR15287334	8112	C	T	0,997979	2021-07-19	United States
ORF1ab_2930_L	ORF1ab	2930	SRR15287334	9053	G	T	0,996386	2021-07-19	United States
ORF1ab_3255_I	ORF1ab	3255	SRR15287334	10029	C	T	0,190845	2021-07-19	United States
ORF1ab_3646_A	ORF1ab	3646	SRR15287334	11201	A	G	0,956733	2021-07-19	United States
ORF1ab_3731_V	ORF1ab	3731	SRR15287334	11456	A	G	0,997059	2021-07-19	United States
ORF1ab_314_L	ORF1ab	314	SRR15287334	14408	C	T	0,316705	2021-07-19	United States
ORF1ab_662_S	ORF1ab	662	SRR15287334	15451	G	A	0,778414	2021-07-19	United States
ORF1ab_1000_L	ORF1ab	1000	SRR15287334	16466	C	T	0,999759	2021-07-19	United States
ORF1ab_1774_I	ORF1ab	1774	SRR15287334	18788	C	T	0,997107	2021-07-19	United States
ORF1ab_1918_V	ORF1ab	1918	SRR15287334	19220	C	T	0,998839	2021-07-19	United States
S_19_R	S	19	SRR15287334	21618	C	G	0,767362	2021-07-19	United States
S_142_D	S	142	SRR15287334	21987	G	A	1	2021-07-19	United States
S_156_NA	S	156	SRR15287334	22028	G	-AGTTCA	0,994676	2021-07-19	United States
S_452_R	S	452	SRR15287334	22917	T	G	0,999159	2021-07-19	United States
S_478_K	S	478	SRR15287334	22995	C	A	0,646378	2021-07-19	United States
S_614_G	S	614	SRR15287334	23403	A	G	0,99984	2021-07-19	United States
S_681_R	S	681	SRR15287334	23604	C	G	0,999872	2021-07-19	United States
S_950_N	S	950	SRR15287334	24410	G	A	0,99925	2021-07-19	United States
ORF3a_26_L	ORF3a	26	SRR15287334	25469	C	T	0,99971	2021-07-19	United States
ORF3a_210_N	ORF3a	210	SRR15287334	26020	G	A	0,104701	2021-07-19	United States
M_82_T	M	82	SRR15287334	26767	T	C	0,991781	2021-07-19	United States
ORF7a_82_A	ORF7a	82	SRR15287334	27638	T	C	0,998919	2021-07-19	United States
ORF7a_120_I	ORF7a	120	SRR15287334	27752	C	T	1	2021-07-19	United States
ORF7b_40_I	ORF7b	40	SRR15287334	27874	C	T	0,723695	2021-07-19	United States
ORF8_118_NA	ORF8	118	SRR15287334	28247	A	-GATTTC	0,996761	2021-07-19	United States
N_63_G	N	63	SRR15287334	28461	A	G	0,999227	2021-07-19	United States
N_203_M	N	203	SRR15287334	28881	G	T	0,999897	2021-07-19	United States
N_215_C	N	215	SRR15287334	28916	G	T	0,997418	2021-07-19	United States
N_377_Y	N	377	SRR15287334	29402	G	T	0,999667	2021-07-19	United States
ORF1ab_1306_S	ORF1ab	1306	SRR15287335	4181	G	T	1	2021-07-19	United States
ORF1ab_2046_L	ORF1ab	2046	SRR15287335	6402	C	T	0,709424	2021-07-19	United States
ORF1ab_2125_Y	ORF1ab	2125	SRR15287335	6638	C	T	0,963441	2021-07-19	United States
ORF1ab_2287_S	ORF1ab	2287	SRR15287335	7124	C	T	0,993367	2021-07-19	United States
ORF1ab_2554_V	ORF1ab	2554	SRR15287335	7926	C	T	0,992366	2021-07-19	United States
ORF1ab_3255_I	ORF1ab	3255	SRR15287335	10029	C	T	0,174292	2021-07-19	United States
ORF1ab_3646_A	ORF1ab	3646	SRR15287335	11201	A	G	0,946731	2021-07-19	United States
ORF1ab_183_V	ORF1ab	183	SRR15287335	14014	T	G	0,984375	2021-07-19	United States
ORF1ab_314_L	ORF1ab	314	SRR15287335	14408	C	T	0,281385	2021-07-19	United States
ORF1ab_662_S	ORF1ab	662	SRR15287335	15451	G	A	0,799826	2021-07-19	United States
ORF1ab_1000_L	ORF1ab	1000	SRR15287335	16466	C	T	0,998465	2021-07-19	United States
ORF1ab_1087_Y	ORF1ab	1087	SRR15287335	16726	C	T	0,987166	2021-07-19	United States
ORF1ab_1918_V	ORF1ab	1918	SRR15287335	19220	C	T	0,998258	2021-07-19	United States
S_19_R	S	19	SRR15287335	21618	C	G	0,767404	2021-07-19	United States
S_142_D	S	142	SRR15287335	21987	G	A	1	2021-07-19	United States
S_156_NA	S	156	SRR15287335	22028	G	-AGTTCA	0,99359	2021-07-19	United States
S_478_K	S	478	SRR15287335	22995	C	A	0,564706	2021-07-19	United States
S_614_G	S	614	SRR15287335	23403	A	G	1	2021-07-19	United States
S_681_R	S	681	SRR15287335	23604	C	G	1	2021-07-19	United States
S_950_N	S	950	SRR15287335	24410	G	A	0,998221	2021-07-19	United States
ORF3a_26_L	ORF3a	26	SRR15287335	25469	C	T	0,999063	2021-07-19	United States
M_82_T	M	82	SRR15287335	26767	T	C	0,984375	2021-07-19	United States
ORF7a_82_A	ORF7a	82	SRR15287335	27638	T	C	1	2021-07-19	United States
ORF7a_120_I	ORF7a	120	SRR15287335	27752	C	T	0,997326	2021-07-19	United States
ORF7b_40_I	ORF7b	40	SRR15287335	27874	C	T	0,74	2021-07-19	United States
ORF8_60_F	ORF8	60	SRR15287335	28073	G	T	0,486957	2021-07-19	United States
ORF8_118_NA	ORF8	118	SRR15287335	28247	A	-GATTTC	0,994819	2021-07-19	United States
N_63_G	N	63	SRR15287335	28461	A	G	0,996226	2021-07-19	United States
N_203_M	N	203	SRR15287335	28881	G	T	1	2021-07-19	United States
N_215_C	N	215	SRR15287335	28916	G	T	0,997268	2021-07-19	United States
N_377_Y	N	377	SRR15287335	29402	G	T	0,997354	2021-07-19	United States
N_415_G	N	415	SRR15287335	29517	A	G	0,154135	2021-07-19	United States
ORF1ab_309_L	ORF1ab	309	SRR15287336	1191	C	T	0,674481	2021-07-16	United States
ORF1ab_967_D	ORF1ab	967	SRR15287336	3165	C	A	0,968618	2021-07-16	United States
ORF1ab_1640_L	ORF1ab	1640	SRR15287336	5184	C	T	0,957214	2021-07-16	United States
ORF1ab_2355_S	ORF1ab	2355	SRR15287336	7328	G	T	0,0785805	2021-07-16	United States
ORF1ab_3209_V	ORF1ab	3209	SRR15287336	9891	C	T	0,997433	2021-07-16	United States
ORF1ab_3447_H	ORF1ab	3447	SRR15287336	10605	C	A	0,995718	2021-07-16	United States
ORF1ab_3718_A	ORF1ab	3718	SRR15287336	11418	T	C	0,996205	2021-07-16	United States
ORF1ab_314_L	ORF1ab	314	SRR15287336	14408	C	T	0,138703	2021-07-16	United States
ORF1ab_662_S	ORF1ab	662	SRR15287336	15451	G	A	0,637092	2021-07-16	United States
ORF1ab_1000_L	ORF1ab	1000	SRR15287336	16466	C	T	0,999524	2021-07-16	United States
ORF1ab_1570_L	ORF1ab	1570	SRR15287336	18176	C	T	0,997014	2021-07-16	United States
S_19_R	S	19	SRR15287336	21618	C	G	0,689205	2021-07-16	United States
S_142_D	S	142	SRR15287336	21987	G	A	0,999787	2021-07-16	United States
S_156_NA	S	156	SRR15287336	22028	G	-AGTTCA	0,997627	2021-07-16	United States
S_452_R	S	452	SRR15287336	22917	T	G	0,999448	2021-07-16	United States
S_478_K	S	478	SRR15287336	22995	C	A	0,77369	2021-07-16	United States
S_614_G	S	614	SRR15287336	23403	A	G	0,999801	2021-07-16	United States
S_681_R	S	681	SRR15287336	23604	C	G	0,999574	2021-07-16	United States
S_950_N	S	950	SRR15287336	24410	G	A	0,999546	2021-07-16	United States
ORF3a_26_L	ORF3a	26	SRR15287336	25469	C	T	0,999785	2021-07-16	United States
M_82_T	M	82	SRR15287336	26767	T	C	0,9938	2021-07-16	United States
ORF7a_82_A	ORF7a	82	SRR15287336	27638	T	C	0,999577	2021-07-16	United States
ORF7a_116_F	ORF7a	116	SRR15287336	27739	C	T	0,997995	2021-07-16	United States
ORF7a_120_I	ORF7a	120	SRR15287336	27752	C	T	0,999859	2021-07-16	United States
ORF8_118_NA	ORF8	118	SRR15287336	28247	A	-GATTTC	0,996621	2021-07-16	United States
N_63_G	N	63	SRR15287336	28461	A	G	0,999726	2021-07-16	United States
N_203_M	N	203	SRR15287336	28881	G	T	0,999768	2021-07-16	United States
N_377_Y	N	377	SRR15287336	29402	G	T	0,999534	2021-07-16	United States
ORF1ab_1306_S	ORF1ab	1306	SRR15287337	4181	G	T	0,999322	2021-07-17	United States
ORF1ab_2046_L	ORF1ab	2046	SRR15287337	6402	C	T	0,671404	2021-07-17	United States
ORF1ab_2125_Y	ORF1ab	2125	SRR15287337	6638	C	T	0,990782	2021-07-17	United States
ORF1ab_2287_S	ORF1ab	2287	SRR15287337	7124	C	T	0,999441	2021-07-17	United States
ORF1ab_2355_S	ORF1ab	2355	SRR15287337	7328	G	T	0,0833525	2021-07-17	United States
ORF1ab_2554_V	ORF1ab	2554	SRR15287337	7926	C	T	0,998374	2021-07-17	United States
ORF1ab_2930_L	ORF1ab	2930	SRR15287337	9053	G	T	0,998774	2021-07-17	United States
ORF1ab_3255_I	ORF1ab	3255	SRR15287337	10029	C	T	0,177334	2021-07-17	United States
ORF1ab_3646_A	ORF1ab	3646	SRR15287337	11201	A	G	0,957552	2021-07-17	United States
ORF1ab_183_V	ORF1ab	183	SRR15287337	14014	T	G	0,998891	2021-07-17	United States
ORF1ab_314_L	ORF1ab	314	SRR15287337	14408	C	T	0,229037	2021-07-17	United States
ORF1ab_662_S	ORF1ab	662	SRR15287337	15451	G	A	0,711671	2021-07-17	United States
ORF1ab_1000_L	ORF1ab	1000	SRR15287337	16466	C	T	0,999654	2021-07-17	United States
ORF1ab_1087_Y	ORF1ab	1087	SRR15287337	16726	C	T	0,998731	2021-07-17	United States
ORF1ab_1918_V	ORF1ab	1918	SRR15287337	19220	C	T	0,9992	2021-07-17	United States
S_19_R	S	19	SRR15287337	21618	C	G	0,690946	2021-07-17	United States
S_142_D	S	142	SRR15287337	21987	G	A	0,99989	2021-07-17	United States
S_156_NA	S	156	SRR15287337	22028	G	-AGTTCA	0,997017	2021-07-17	United States
S_452_R	S	452	SRR15287337	22917	T	G	0,999126	2021-07-17	United States
S_478_K	S	478	SRR15287337	22995	C	A	0,682394	2021-07-17	United States
S_614_G	S	614	SRR15287337	23403	A	G	0,999713	2021-07-17	United States
S_681_R	S	681	SRR15287337	23604	C	G	0,999629	2021-07-17	United States
S_950_N	S	950	SRR15287337	24410	G	A	0,99983	2021-07-17	United States
ORF3a_26_L	ORF3a	26	SRR15287337	25469	C	T	0,999787	2021-07-17	United States
M_82_T	M	82	SRR15287337	26767	T	C	0,99422	2021-07-17	United States
ORF6_61_NA	ORF6	61	SRR15287337	27384	T	-TAAACGAACATG	0,995269	2021-07-17	United States
ORF7a_82_A	ORF7a	82	SRR15287337	27638	T	C	0,999565	2021-07-17	United States
ORF7a_120_I	ORF7a	120	SRR15287337	27752	C	T	0,999648	2021-07-17	United States
ORF7b_40_I	ORF7b	40	SRR15287337	27874	C	T	0,642164	2021-07-17	United States
ORF8_60_F	ORF8	60	SRR15287337	28073	G	T	0,585743	2021-07-17	United States
ORF8_118_NA	ORF8	118	SRR15287337	28247	A	-GATTTC	0,993715	2021-07-17	United States
N_63_G	N	63	SRR15287337	28461	A	G	0,999455	2021-07-17	United States
N_203_M	N	203	SRR15287337	28881	G	T	0,999888	2021-07-17	United States
N_215_C	N	215	SRR15287337	28916	G	T	0,998607	2021-07-17	United States
N_377_Y	N	377	SRR15287337	29402	G	T	0,999669	2021-07-17	United States
ORF1ab_1306_S	ORF1ab	1306	SRR15287338	4181	G	T	0,998071	2021-07-19	United States
ORF1ab_2046_L	ORF1ab	2046	SRR15287338	6402	C	T	0,758012	2021-07-19	United States
ORF1ab_2125_Y	ORF1ab	2125	SRR15287338	6638	C	T	0,988964	2021-07-19	United States
ORF1ab_2287_S	ORF1ab	2287	SRR15287338	7124	C	T	1	2021-07-19	United States
ORF1ab_2355_S	ORF1ab	2355	SRR15287338	7328	G	T	0,078341	2021-07-19	United States
ORF1ab_2554_V	ORF1ab	2554	SRR15287338	7926	C	T	1	2021-07-19	United States
ORF1ab_2930_L	ORF1ab	2930	SRR15287338	9053	G	T	0,994382	2021-07-19	United States
ORF1ab_3255_I	ORF1ab	3255	SRR15287338	10029	C	T	0,183973	2021-07-19	United States
ORF1ab_3646_A	ORF1ab	3646	SRR15287338	11201	A	G	0,948818	2021-07-19	United States
ORF1ab_183_V	ORF1ab	183	SRR15287338	14014	T	G	0,995516	2021-07-19	United States
ORF1ab_314_L	ORF1ab	314	SRR15287338	14408	C	T	0,285905	2021-07-19	United States
ORF1ab_662_S	ORF1ab	662	SRR15287338	15451	G	A	0,773077	2021-07-19	United States
ORF1ab_1000_L	ORF1ab	1000	SRR15287338	16466	C	T	1	2021-07-19	United States
ORF1ab_1087_Y	ORF1ab	1087	SRR15287338	16726	C	T	0,996206	2021-07-19	United States
ORF1ab_1918_V	ORF1ab	1918	SRR15287338	19220	C	T	0,996591	2021-07-19	United States
S_19_R	S	19	SRR15287338	21618	C	G	0,745376	2021-07-19	United States
S_142_D	S	142	SRR15287338	21987	G	A	1	2021-07-19	United States
S_156_NA	S	156	SRR15287338	22028	G	-AGTTCA	0,989817	2021-07-19	United States
S_452_R	S	452	SRR15287338	22917	T	G	1	2021-07-19	United States
S_478_K	S	478	SRR15287338	22995	C	A	0,640596	2021-07-19	United States
S_614_G	S	614	SRR15287338	23403	A	G	1	2021-07-19	United States
S_681_R	S	681	SRR15287338	23604	C	G	1	2021-07-19	United States
S_950_N	S	950	SRR15287338	24410	G	A	1	2021-07-19	United States
ORF3a_26_L	ORF3a	26	SRR15287338	25469	C	T	0,99986	2021-07-19	United States
M_82_T	M	82	SRR15287338	26767	T	C	0,991063	2021-07-19	United States
ORF7a_82_A	ORF7a	82	SRR15287338	27638	T	C	1	2021-07-19	United States
ORF7a_120_I	ORF7a	120	SRR15287338	27752	C	T	0,99946	2021-07-19	United States
ORF7b_40_I	ORF7b	40	SRR15287338	27874	C	T	0,72737	2021-07-19	United States
ORF8_60_F	ORF8	60	SRR15287338	28073	G	T	0,570124	2021-07-19	United States
ORF8_118_NA	ORF8	118	SRR15287338	28247	A	-GATTTC	0,99598	2021-07-19	United States
N_63_G	N	63	SRR15287338	28461	A	G	0,999277	2021-07-19	United States
N_203_M	N	203	SRR15287338	28881	G	T	1	2021-07-19	United States
N_215_C	N	215	SRR15287338	28916	G	T	0,998517	2021-07-19	United States
N_377_Y	N	377	SRR15287338	29402	G	T	1	2021-07-19	United States
ORF1ab_1306_S	ORF1ab	1306	SRR15287339	4181	G	T	0,999277	2021-07-19	United States
ORF1ab_2046_L	ORF1ab	2046	SRR15287339	6402	C	T	0,702035	2021-07-19	United States
ORF1ab_2287_S	ORF1ab	2287	SRR15287339	7124	C	T	0,999532	2021-07-19	United States
ORF1ab_2355_S	ORF1ab	2355	SRR15287339	7328	G	T	0,0931047	2021-07-19	United States
ORF1ab_2930_L	ORF1ab	2930	SRR15287339	9053	G	T	0,998821	2021-07-19	United States
ORF1ab_3255_I	ORF1ab	3255	SRR15287339	10029	C	T	0,18113	2021-07-19	United States
ORF1ab_3646_A	ORF1ab	3646	SRR15287339	11201	A	G	0,965381	2021-07-19	United States
ORF1ab_314_L	ORF1ab	314	SRR15287339	14408	C	T	0,308314	2021-07-19	United States
ORF1ab_662_S	ORF1ab	662	SRR15287339	15451	G	A	0,764137	2021-07-19	United States
ORF1ab_1000_L	ORF1ab	1000	SRR15287339	16466	C	T	0,999528	2021-07-19	United States
ORF1ab_1257_V	ORF1ab	1257	SRR15287339	17236	A	G	0,998802	2021-07-19	United States
ORF1ab_1918_V	ORF1ab	1918	SRR15287339	19220	C	T	0,999316	2021-07-19	United States
S_19_R	S	19	SRR15287339	21618	C	G	0,762377	2021-07-19	United States
S_142_D	S	142	SRR15287339	21987	G	A	1	2021-07-19	United States
S_156_NA	S	156	SRR15287339	22028	G	-AGTTCA	0,996326	2021-07-19	United States
S_452_R	S	452	SRR15287339	22917	T	G	0,99892	2021-07-19	United States
S_478_K	S	478	SRR15287339	22995	C	A	0,629319	2021-07-19	United States
S_614_G	S	614	SRR15287339	23403	A	G	0,999942	2021-07-19	United States
S_681_R	S	681	SRR15287339	23604	C	G	0,999424	2021-07-19	United States
S_950_N	S	950	SRR15287339	24410	G	A	0,999529	2021-07-19	United States
ORF3a_26_L	ORF3a	26	SRR15287339	25469	C	T	0,999585	2021-07-19	United States
M_82_T	M	82	SRR15287339	26767	T	C	0,992759	2021-07-19	United States
ORF7a_82_A	ORF7a	82	SRR15287339	27638	T	C	0,999888	2021-07-19	United States
ORF7a_120_I	ORF7a	120	SRR15287339	27752	C	T	0,999532	2021-07-19	United States
ORF7b_40_I	ORF7b	40	SRR15287339	27874	C	T	0,739768	2021-07-19	United States
ORF8_25_Y	ORF8	25	SRR15287339	27967	G	A	0,996661	2021-07-19	United States
ORF8_118_NA	ORF8	118	SRR15287339	28247	A	-GATTTC	0,99752	2021-07-19	United States
N_63_G	N	63	SRR15287339	28461	A	G	0,999355	2021-07-19	United States
N_203_M	N	203	SRR15287339	28881	G	T	0,999513	2021-07-19	United States
N_215_C	N	215	SRR15287339	28916	G	T	0,998373	2021-07-19	United States
N_377_Y	N	377	SRR15287339	29402	G	T	0,999218	2021-07-19	United States
ORF1ab_1306_S	ORF1ab	1306	SRR15287340	4181	G	T	0,999678	2021-07-19	United States
ORF1ab_2046_L	ORF1ab	2046	SRR15287340	6402	C	T	0,580367	2021-07-19	United States
ORF1ab_2125_Y	ORF1ab	2125	SRR15287340	6638	C	T	0,984238	2021-07-19	United States
ORF1ab_2287_S	ORF1ab	2287	SRR15287340	7124	C	T	0,999658	2021-07-19	United States
ORF1ab_2355_S	ORF1ab	2355	SRR15287340	7328	G	T	0,105187	2021-07-19	United States
ORF1ab_2554_V	ORF1ab	2554	SRR15287340	7926	C	T	0,99938	2021-07-19	United States
ORF1ab_2930_L	ORF1ab	2930	SRR15287340	9053	G	T	0,997928	2021-07-19	United States
ORF1ab_3255_I	ORF1ab	3255	SRR15287340	10029	C	T	0,178612	2021-07-19	United States
ORF1ab_3646_A	ORF1ab	3646	SRR15287340	11201	A	G	0,958651	2021-07-19	United States
ORF1ab_183_V	ORF1ab	183	SRR15287340	14014	T	G	0,997995	2021-07-19	United States
ORF1ab_314_L	ORF1ab	314	SRR15287340	14408	C	T	0,22269	2021-07-19	United States
ORF1ab_662_S	ORF1ab	662	SRR15287340	15451	G	A	0,707561	2021-07-19	United States
ORF1ab_1000_L	ORF1ab	1000	SRR15287340	16466	C	T	0,999701	2021-07-19	United States
ORF1ab_1087_Y	ORF1ab	1087	SRR15287340	16726	C	T	0,997582	2021-07-19	United States
ORF1ab_1918_V	ORF1ab	1918	SRR15287340	19220	C	T	0,999004	2021-07-19	United States
S_19_R	S	19	SRR15287340	21618	C	G	0,8225	2021-07-19	United States
S_142_D	S	142	SRR15287340	21987	G	A	0,999757	2021-07-19	United States
S_156_NA	S	156	SRR15287340	22028	G	-AGTTCA	0,996811	2021-07-19	United States
S_452_R	S	452	SRR15287340	22917	T	G	0,999613	2021-07-19	United States
S_478_K	S	478	SRR15287340	22995	C	A	0,839492	2021-07-19	United States
S_614_G	S	614	SRR15287340	23403	A	G	0,999816	2021-07-19	United States
S_681_R	S	681	SRR15287340	23604	C	G	0,99884	2021-07-19	United States
S_950_N	S	950	SRR15287340	24410	G	A	0,999624	2021-07-19	United States
ORF3a_26_L	ORF3a	26	SRR15287340	25469	C	T	0,999887	2021-07-19	United States
ORF3a_134_S	ORF3a	134	SRR15287340	25792	C	A	0,755503	2021-07-19	United States
M_82_T	M	82	SRR15287340	26767	T	C	0,991832	2021-07-19	United States
ORF7a_82_A	ORF7a	82	SRR15287340	27638	T	C	0,99986	2021-07-19	United States
ORF7a_120_I	ORF7a	120	SRR15287340	27752	C	T	1	2021-07-19	United States
ORF7b_40_I	ORF7b	40	SRR15287340	27874	C	T	0,525826	2021-07-19	United States
ORF8_60_F	ORF8	60	SRR15287340	28073	G	T	0,607778	2021-07-19	United States
ORF8_118_NA	ORF8	118	SRR15287340	28247	A	-GATTTC	0,99556	2021-07-19	United States
N_63_G	N	63	SRR15287340	28461	A	G	0,999751	2021-07-19	United States
N_203_M	N	203	SRR15287340	28881	G	T	0,999661	2021-07-19	United States
N_215_C	N	215	SRR15287340	28916	G	T	0,998903	2021-07-19	United States
N_377_Y	N	377	SRR15287340	29402	G	T	0,999923	2021-07-19	United States
ORF1ab_400_S	ORF1ab	400	SRR15287342	1463	G	A	0,996788	2021-07-19	United States
ORF1ab_599_V	ORF1ab	599	SRR15287342	2061	C	T	0,995427	2021-07-19	United States
ORF1ab_1306_S	ORF1ab	1306	SRR15287342	4181	G	T	1	2021-07-19	United States
ORF1ab_2046_L	ORF1ab	2046	SRR15287342	6402	C	T	0,712788	2021-07-19	United States
ORF1ab_2287_S	ORF1ab	2287	SRR15287342	7124	C	T	0,998324	2021-07-19	United States
ORF1ab_2872_M	ORF1ab	2872	SRR15287342	8880	C	T	0,995063	2021-07-19	United States
ORF1ab_2930_L	ORF1ab	2930	SRR15287342	9053	G	T	1	2021-07-19	United States
ORF1ab_3255_I	ORF1ab	3255	SRR15287342	10029	C	T	0,163322	2021-07-19	United States
ORF1ab_3646_A	ORF1ab	3646	SRR15287342	11201	A	G	0,939115	2021-07-19	United States
ORF1ab_146_N	ORF1ab	146	SRR15287342	13903	G	A	0,992126	2021-07-19	United States
ORF1ab_314_L	ORF1ab	314	SRR15287342	14408	C	T	0,284834	2021-07-19	United States
ORF1ab_662_S	ORF1ab	662	SRR15287342	15451	G	A	0,776523	2021-07-19	United States
ORF1ab_1000_L	ORF1ab	1000	SRR15287342	16466	C	T	0,998	2021-07-19	United States
ORF1ab_1918_V	ORF1ab	1918	SRR15287342	19220	C	T	0,993882	2021-07-19	United States
ORF1ab_2116_S	ORF1ab	2116	SRR15287342	19813	C	T	0,997885	2021-07-19	United States
S_19_R	S	19	SRR15287342	21618	C	G	0,838417	2021-07-19	United States
S_142_D	S	142	SRR15287342	21987	G	A	1	2021-07-19	United States
S_156_NA	S	156	SRR15287342	22028	G	-AGTTCA	1	2021-07-19	United States
S_452_R	S	452	SRR15287342	22917	T	G	1	2021-07-19	United States
S_478_K	S	478	SRR15287342	22995	C	A	0,72973	2021-07-19	United States
S_614_G	S	614	SRR15287342	23403	A	G	1	2021-07-19	United States
S_681_R	S	681	SRR15287342	23604	C	G	0,998363	2021-07-19	United States
S_950_N	S	950	SRR15287342	24410	G	A	1	2021-07-19	United States
S_1104_L	S	1104	SRR15287342	24872	G	T	0,984848	2021-07-19	United States
ORF3a_26_L	ORF3a	26	SRR15287342	25469	C	T	0,999394	2021-07-19	United States
M_82_T	M	82	SRR15287342	26767	T	C	0,987578	2021-07-19	United States
ORF7a_82_A	ORF7a	82	SRR15287342	27638	T	C	1	2021-07-19	United States
ORF7a_120_I	ORF7a	120	SRR15287342	27752	C	T	1	2021-07-19	United States
ORF7b_40_I	ORF7b	40	SRR15287342	27874	C	T	0,704444	2021-07-19	United States
ORF8_118_NA	ORF8	118	SRR15287342	28247	A	-GATTTC	0,996307	2021-07-19	United States
N_63_G	N	63	SRR15287342	28461	A	G	1	2021-07-19	United States
N_203_M	N	203	SRR15287342	28881	G	T	0,99871	2021-07-19	United States
N_215_C	N	215	SRR15287342	28916	G	T	0,996154	2021-07-19	United States
N_377_Y	N	377	SRR15287342	29402	G	T	1	2021-07-19	United States
ORF1ab_1306_S	ORF1ab	1306	SRR15287349	4181	G	T	0,998422	2021-07-19	United States
ORF1ab_2046_L	ORF1ab	2046	SRR15287349	6402	C	T	0,705845	2021-07-19	United States
ORF1ab_2125_Y	ORF1ab	2125	SRR15287349	6638	C	T	0,981061	2021-07-19	United States
ORF1ab_2287_S	ORF1ab	2287	SRR15287349	7124	C	T	0,99913	2021-07-19	United States
ORF1ab_2355_S	ORF1ab	2355	SRR15287349	7328	G	T	0,0778372	2021-07-19	United States
ORF1ab_2554_V	ORF1ab	2554	SRR15287349	7926	C	T	0,99698	2021-07-19	United States
ORF1ab_2930_L	ORF1ab	2930	SRR15287349	9053	G	T	0,997418	2021-07-19	United States
ORF1ab_3255_I	ORF1ab	3255	SRR15287349	10029	C	T	0,281401	2021-07-19	United States
ORF1ab_3646_A	ORF1ab	3646	SRR15287349	11201	A	G	0,918349	2021-07-19	United States
ORF1ab_183_V	ORF1ab	183	SRR15287349	14014	T	G	0,997601	2021-07-19	United States
ORF1ab_314_L	ORF1ab	314	SRR15287349	14408	C	T	0,234786	2021-07-19	United States
ORF1ab_662_S	ORF1ab	662	SRR15287349	15451	G	A	0,756672	2021-07-19	United States
ORF1ab_1000_L	ORF1ab	1000	SRR15287349	16466	C	T	0,999654	2021-07-19	United States
ORF1ab_1087_Y	ORF1ab	1087	SRR15287349	16726	C	T	0,995958	2021-07-19	United States
ORF1ab_1918_V	ORF1ab	1918	SRR15287349	19220	C	T	0,998249	2021-07-19	United States
S_19_R	S	19	SRR15287349	21618	C	G	0,742924	2021-07-19	United States
S_142_D	S	142	SRR15287349	21987	G	A	0,999154	2021-07-19	United States
S_156_NA	S	156	SRR15287349	22028	G	-AGTTCA	0,997153	2021-07-19	United States
S_452_R	S	452	SRR15287349	22917	T	G	0,999768	2021-07-19	United States
S_478_K	S	478	SRR15287349	22995	C	A	0,730536	2021-07-19	United States
S_614_G	S	614	SRR15287349	23403	A	G	1	2021-07-19	United States
S_681_R	S	681	SRR15287349	23604	C	G	0,999561	2021-07-19	United States
S_950_N	S	950	SRR15287349	24410	G	A	0,999622	2021-07-19	United States
ORF3a_26_L	ORF3a	26	SRR15287349	25469	C	T	0,999356	2021-07-19	United States
M_82_T	M	82	SRR15287349	26767	T	C	0,995218	2021-07-19	United States
ORF7a_82_A	ORF7a	82	SRR15287349	27638	T	C	0,999508	2021-07-19	United States
ORF7a_120_I	ORF7a	120	SRR15287349	27752	C	T	0,99961	2021-07-19	United States
ORF7b_40_I	ORF7b	40	SRR15287349	27874	C	T	0,609109	2021-07-19	United States
ORF8_60_F	ORF8	60	SRR15287349	28073	G	T	0,590638	2021-07-19	United States
ORF8_118_NA	ORF8	118	SRR15287349	28247	A	-GATTTC	0,992833	2021-07-19	United States
N_63_G	N	63	SRR15287349	28461	A	G	0,998508	2021-07-19	United States
N_203_M	N	203	SRR15287349	28881	G	T	0,998839	2021-07-19	United States
N_215_C	N	215	SRR15287349	28916	G	T	0,996539	2021-07-19	United States
N_377_Y	N	377	SRR15287349	29402	G	T	0,999823	2021-07-19	United States
ORF1ab_1306_S	ORF1ab	1306	SRR15287350	4181	G	T	0,999275	2021-07-18	United States
ORF1ab_2046_L	ORF1ab	2046	SRR15287350	6402	C	T	0,689245	2021-07-18	United States
ORF1ab_2287_S	ORF1ab	2287	SRR15287350	7124	C	T	0,999215	2021-07-18	United States
ORF1ab_2355_S	ORF1ab	2355	SRR15287350	7328	G	T	0,0873141	2021-07-18	United States
ORF1ab_2930_L	ORF1ab	2930	SRR15287350	9053	G	T	0,998293	2021-07-18	United States
ORF1ab_3255_I	ORF1ab	3255	SRR15287350	10029	C	T	0,222756	2021-07-18	United States
ORF1ab_3646_A	ORF1ab	3646	SRR15287350	11201	A	G	0,950008	2021-07-18	United States
ORF1ab_314_L	ORF1ab	314	SRR15287350	14408	C	T	0,152152	2021-07-18	United States
ORF1ab_662_S	ORF1ab	662	SRR15287350	15451	G	A	0,6904	2021-07-18	United States
ORF1ab_1000_L	ORF1ab	1000	SRR15287350	16466	C	T	0,999435	2021-07-18	United States
ORF1ab_1257_V	ORF1ab	1257	SRR15287350	17236	A	G	0,997494	2021-07-18	United States
ORF1ab_1918_V	ORF1ab	1918	SRR15287350	19220	C	T	0,999095	2021-07-18	United States
S_19_R	S	19	SRR15287350	21618	C	G	0,744031	2021-07-18	United States
S_142_D	S	142	SRR15287350	21987	G	A	0,999649	2021-07-18	United States
S_156_NA	S	156	SRR15287350	22028	G	-AGTTCA	0,997063	2021-07-18	United States
S_452_R	S	452	SRR15287350	22917	T	G	0,999032	2021-07-18	United States
S_478_K	S	478	SRR15287350	22995	C	A	0,623256	2021-07-18	United States
S_614_G	S	614	SRR15287350	23403	A	G	0,999639	2021-07-18	United States
S_681_R	S	681	SRR15287350	23604	C	G	0,999736	2021-07-18	United States
S_950_N	S	950	SRR15287350	24410	G	A	0,999833	2021-07-18	United States
ORF3a_26_L	ORF3a	26	SRR15287350	25469	C	T	0,999862	2021-07-18	United States
M_82_T	M	82	SRR15287350	26767	T	C	0,992628	2021-07-18	United States
ORF7a_82_A	ORF7a	82	SRR15287350	27638	T	C	0,999491	2021-07-18	United States
ORF7a_120_I	ORF7a	120	SRR15287350	27752	C	T	0,99983	2021-07-18	United States
ORF7b_40_I	ORF7b	40	SRR15287350	27874	C	T	0,668346	2021-07-18	United States
ORF8_118_NA	ORF8	118	SRR15287350	28247	A	-GATTTC	0,997329	2021-07-18	United States
N_63_G	N	63	SRR15287350	28461	A	G	0,999516	2021-07-18	United States
N_203_M	N	203	SRR15287350	28881	G	T	0,999667	2021-07-18	United States
N_215_C	N	215	SRR15287350	28916	G	T	0,998689	2021-07-18	United States
N_377_Y	N	377	SRR15287350	29402	G	T	0,999677	2021-07-18	United States
ORF1ab_1306_S	ORF1ab	1306	SRR15287351	4181	G	T	0,997713	2021-07-19	United States
ORF1ab_2046_L	ORF1ab	2046	SRR15287351	6402	C	T	0,730872	2021-07-19	United States
ORF1ab_2125_Y	ORF1ab	2125	SRR15287351	6638	C	T	0,99102	2021-07-19	United States
ORF1ab_2287_S	ORF1ab	2287	SRR15287351	7124	C	T	0,999117	2021-07-19	United States
ORF1ab_2355_S	ORF1ab	2355	SRR15287351	7328	G	T	0,0620915	2021-07-19	United States
ORF1ab_2554_V	ORF1ab	2554	SRR15287351	7926	C	T	0,990431	2021-07-19	United States
ORF1ab_2930_L	ORF1ab	2930	SRR15287351	9053	G	T	0,995627	2021-07-19	United States
ORF1ab_3255_I	ORF1ab	3255	SRR15287351	10029	C	T	0,144935	2021-07-19	United States
ORF1ab_3646_A	ORF1ab	3646	SRR15287351	11201	A	G	0,972065	2021-07-19	United States
ORF1ab_183_V	ORF1ab	183	SRR15287351	14014	T	G	0,997763	2021-07-19	United States
ORF1ab_314_L	ORF1ab	314	SRR15287351	14408	C	T	0,27717	2021-07-19	United States
ORF1ab_662_S	ORF1ab	662	SRR15287351	15451	G	A	0,770947	2021-07-19	United States
ORF1ab_1000_L	ORF1ab	1000	SRR15287351	16466	C	T	1	2021-07-19	United States
ORF1ab_1087_Y	ORF1ab	1087	SRR15287351	16726	C	T	0,995806	2021-07-19	United States
ORF1ab_1918_V	ORF1ab	1918	SRR15287351	19220	C	T	0,998252	2021-07-19	United States
S_19_R	S	19	SRR15287351	21618	C	G	0,705144	2021-07-19	United States
S_142_D	S	142	SRR15287351	21987	G	A	1	2021-07-19	United States
S_156_NA	S	156	SRR15287351	22028	G	-AGTTCA	1	2021-07-19	United States
S_452_R	S	452	SRR15287351	22917	T	G	1	2021-07-19	United States
S_478_K	S	478	SRR15287351	22995	C	A	0,622544	2021-07-19	United States
S_614_G	S	614	SRR15287351	23403	A	G	1	2021-07-19	United States
S_647_V	S	647	SRR15287351	23502	C	T	0,953936	2021-07-19	United States
S_950_N	S	950	SRR15287351	24410	G	A	1	2021-07-19	United States
ORF3a_26_L	ORF3a	26	SRR15287351	25469	C	T	0,999623	2021-07-19	United States
M_82_T	M	82	SRR15287351	26767	T	C	0,991222	2021-07-19	United States
ORF7a_82_A	ORF7a	82	SRR15287351	27638	T	C	1	2021-07-19	United States
ORF7a_120_I	ORF7a	120	SRR15287351	27752	C	T	1	2021-07-19	United States
ORF7b_40_I	ORF7b	40	SRR15287351	27874	C	T	0,698293	2021-07-19	United States
ORF8_60_F	ORF8	60	SRR15287351	28073	G	T	0,555362	2021-07-19	United States
ORF8_118_NA	ORF8	118	SRR15287351	28247	A	-GATTTC	0,995615	2021-07-19	United States
N_63_G	N	63	SRR15287351	28461	A	G	0,99945	2021-07-19	United States
N_203_M	N	203	SRR15287351	28881	G	T	1	2021-07-19	United States
N_215_C	N	215	SRR15287351	28916	G	T	0,993888	2021-07-19	United States
N_377_Y	N	377	SRR15287351	29402	G	T	0,999563	2021-07-19	United States
ORF1ab_944_L	ORF1ab	944	SRR15287355	3096	C	T	0,800664	2021-07-19	United States
ORF1ab_1306_S	ORF1ab	1306	SRR15287355	4181	G	T	0,953817	2021-07-19	United States
ORF1ab_2046_L	ORF1ab	2046	SRR15287355	6402	C	T	0,742264	2021-07-19	United States
ORF1ab_2287_S	ORF1ab	2287	SRR15287355	7124	C	T	0,966649	2021-07-19	United States
ORF1ab_2355_S	ORF1ab	2355	SRR15287355	7328	G	T	0,0820513	2021-07-19	United States
ORF1ab_2930_L	ORF1ab	2930	SRR15287355	9053	G	T	0,918502	2021-07-19	United States
ORF1ab_3255_I	ORF1ab	3255	SRR15287355	10029	C	T	0,125048	2021-07-19	United States
ORF1ab_3646_A	ORF1ab	3646	SRR15287355	11201	A	G	0,934362	2021-07-19	United States
ORF1ab_314_L	ORF1ab	314	SRR15287355	14408	C	T	0,330718	2021-07-19	United States
ORF1ab_662_S	ORF1ab	662	SRR15287355	15451	G	A	0,775654	2021-07-19	United States
ORF1ab_1000_L	ORF1ab	1000	SRR15287355	16466	C	T	0,999763	2021-07-19	United States
ORF1ab_1257_V	ORF1ab	1257	SRR15287355	17236	A	G	0,956918	2021-07-19	United States
ORF1ab_1918_V	ORF1ab	1918	SRR15287355	19220	C	T	0,964709	2021-07-19	United States
S_19_R	S	19	SRR15287355	21618	C	G	0,767844	2021-07-19	United States
S_142_D	S	142	SRR15287355	21987	G	A	1	2021-07-19	United States
S_156_NA	S	156	SRR15287355	22028	G	-AGTTCA	0,998008	2021-07-19	United States
S_452_R	S	452	SRR15287355	22917	T	G	1	2021-07-19	United States
S_478_K	S	478	SRR15287355	22995	C	A	0,603618	2021-07-19	United States
S_614_G	S	614	SRR15287355	23403	A	G	1	2021-07-19	United States
S_681_R	S	681	SRR15287355	23604	C	G	1	2021-07-19	United States
S_950_N	S	950	SRR15287355	24410	G	A	1	2021-07-19	United States
ORF3a_26_L	ORF3a	26	SRR15287355	25469	C	T	0,999849	2021-07-19	United States
ORF3a_104_S	ORF3a	104	SRR15287355	25702	C	T	0,961025	2021-07-19	United States
M_82_T	M	82	SRR15287355	26767	T	C	0,992265	2021-07-19	United States
ORF7a_82_A	ORF7a	82	SRR15287355	27638	T	C	1	2021-07-19	United States
ORF7a_120_I	ORF7a	120	SRR15287355	27752	C	T	1	2021-07-19	United States
ORF7b_40_I	ORF7b	40	SRR15287355	27874	C	T	0,695291	2021-07-19	United States
ORF8_118_NA	ORF8	118	SRR15287355	28247	A	-GATTTC	0,997075	2021-07-19	United States
N_18_V	N	18	SRR15287355	28326	G	T	0,0739514	2021-07-19	United States
N_63_G	N	63	SRR15287355	28461	A	G	1	2021-07-19	United States
N_203_M	N	203	SRR15287355	28881	G	T	0,999253	2021-07-19	United States
N_208_S	N	208	SRR15287355	28895	G	T	0,946468	2021-07-19	United States
N_215_C	N	215	SRR15287355	28916	G	T	0,957005	2021-07-19	United States
N_377_Y	N	377	SRR15287355	29402	G	T	1	2021-07-19	United States
ORF1ab_1306_S	ORF1ab	1306	SRR15287356	4181	G	T	0,998836	2021-07-19	United States
ORF1ab_2046_L	ORF1ab	2046	SRR15287356	6402	C	T	0,516286	2021-07-19	United States
ORF1ab_2287_S	ORF1ab	2287	SRR15287356	7124	C	T	0,99883	2021-07-19	United States
ORF1ab_2355_S	ORF1ab	2355	SRR15287356	7328	G	T	0,0942813	2021-07-19	United States
ORF1ab_2930_L	ORF1ab	2930	SRR15287356	9053	G	T	0,998907	2021-07-19	United States
ORF1ab_3255_I	ORF1ab	3255	SRR15287356	10029	C	T	0,19118	2021-07-19	United States
ORF1ab_3646_A	ORF1ab	3646	SRR15287356	11201	A	G	0,970591	2021-07-19	United States
ORF1ab_314_L	ORF1ab	314	SRR15287356	14408	C	T	0,157398	2021-07-19	United States
ORF1ab_662_S	ORF1ab	662	SRR15287356	15451	G	A	0,651865	2021-07-19	United States
ORF1ab_1000_L	ORF1ab	1000	SRR15287356	16466	C	T	0,999511	2021-07-19	United States
ORF1ab_1257_V	ORF1ab	1257	SRR15287356	17236	A	G	0,997791	2021-07-19	United States
ORF1ab_1918_V	ORF1ab	1918	SRR15287356	19220	C	T	0,998729	2021-07-19	United States
S_19_R	S	19	SRR15287356	21618	C	G	0,718502	2021-07-19	United States
S_142_D	S	142	SRR15287356	21987	G	A	0,999785	2021-07-19	United States
S_156_NA	S	156	SRR15287356	22028	G	-AGTTCA	0,996752	2021-07-19	United States
S_452_R	S	452	SRR15287356	22917	T	G	0,999209	2021-07-19	United States
S_478_K	S	478	SRR15287356	22995	C	A	0,824777	2021-07-19	United States
S_614_G	S	614	SRR15287356	23403	A	G	0,999886	2021-07-19	United States
S_681_R	S	681	SRR15287356	23604	C	G	0,999497	2021-07-19	United States
S_950_N	S	950	SRR15287356	24410	G	A	0,999711	2021-07-19	United States
ORF3a_26_L	ORF3a	26	SRR15287356	25469	C	T	0,999903	2021-07-19	United States
ORF3a_104_S	ORF3a	104	SRR15287356	25702	C	T	0,997851	2021-07-19	United States
M_82_T	M	82	SRR15287356	26767	T	C	0,993603	2021-07-19	United States
ORF7a_82_A	ORF7a	82	SRR15287356	27638	T	C	1	2021-07-19	United States
ORF7a_120_I	ORF7a	120	SRR15287356	27752	C	T	0,999758	2021-07-19	United States
ORF7b_40_I	ORF7b	40	SRR15287356	27874	C	T	0,53681	2021-07-19	United States
ORF8_118_NA	ORF8	118	SRR15287356	28247	A	-GATTTC	0,997675	2021-07-19	United States
N_63_G	N	63	SRR15287356	28461	A	G	0,999759	2021-07-19	United States
N_203_M	N	203	SRR15287356	28881	G	T	0,99968	2021-07-19	United States
N_208_S	N	208	SRR15287356	28895	G	T	0,997571	2021-07-19	United States
N_215_C	N	215	SRR15287356	28916	G	T	0,998808	2021-07-19	United States
N_377_Y	N	377	SRR15287356	29402	G	T	0,999608	2021-07-19	United States
ORF1ab_869_K	ORF1ab	869	SRR15287357	2872	T	A	0,997877	2021-07-19	United States
ORF1ab_1542_I	ORF1ab	1542	SRR15287357	4890	C	T	0,997018	2021-07-19	United States
ORF1ab_1640_L	ORF1ab	1640	SRR15287357	5184	C	T	0,958067	2021-07-19	United States
ORF1ab_2355_S	ORF1ab	2355	SRR15287357	7328	G	T	0,0752158	2021-07-19	United States
ORF1ab_3209_V	ORF1ab	3209	SRR15287357	9891	C	T	0,997173	2021-07-19	United States
ORF1ab_3718_A	ORF1ab	3718	SRR15287357	11418	T	C	0,997613	2021-07-19	United States
ORF1ab_3750_I	ORF1ab	3750	SRR15287357	11514	C	T	0,988949	2021-07-19	United States
ORF1ab_314_L	ORF1ab	314	SRR15287357	14408	C	T	0,296024	2021-07-19	United States
ORF1ab_662_S	ORF1ab	662	SRR15287357	15451	G	A	0,770882	2021-07-19	United States
ORF1ab_1000_L	ORF1ab	1000	SRR15287357	16466	C	T	0,999252	2021-07-19	United States
ORF1ab_2018_H	ORF1ab	2018	SRR15287357	19519	T	C	0,996502	2021-07-19	United States
S_19_R	S	19	SRR15287357	21618	C	G	0,751026	2021-07-19	United States
S_142_D	S	142	SRR15287357	21987	G	A	0,999505	2021-07-19	United States
S_156_NA	S	156	SRR15287357	22028	G	-AGTTCA	0,998002	2021-07-19	United States
S_222_V	S	222	SRR15287357	22227	C	T	0,991745	2021-07-19	United States
S_262_S	S	262	SRR15287357	22346	G	T	0,995425	2021-07-19	United States
S_452_R	S	452	SRR15287357	22917	T	G	0,999343	2021-07-19	United States
S_478_K	S	478	SRR15287357	22995	C	A	0,672239	2021-07-19	United States
S_614_G	S	614	SRR15287357	23403	A	G	0,999696	2021-07-19	United States
S_681_R	S	681	SRR15287357	23604	C	G	0,998408	2021-07-19	United States
S_950_N	S	950	SRR15287357	24410	G	A	0,999403	2021-07-19	United States
ORF3a_26_L	ORF3a	26	SRR15287357	25469	C	T	0,999571	2021-07-19	United States
M_82_T	M	82	SRR15287357	26767	T	C	0,99825	2021-07-19	United States
ORF6_56_R	ORF6	56	SRR15287357	27368	A	G	0,585618	2021-07-19	United States
ORF7a_82_A	ORF7a	82	SRR15287357	27638	T	C	0,99899	2021-07-19	United States
ORF7a_120_I	ORF7a	120	SRR15287357	27752	C	T	0,999645	2021-07-19	United States
ORF8_118_NA	ORF8	118	SRR15287357	28247	A	-GATTTC	0,996888	2021-07-19	United States
N_63_G	N	63	SRR15287357	28461	A	G	0,999784	2021-07-19	United States
N_203_M	N	203	SRR15287357	28881	G	T	1	2021-07-19	United States
N_377_Y	N	377	SRR15287357	29402	G	T	1	2021-07-19	United States
ORF1ab_177_F	ORF1ab	177	SRR15287358	794	C	T	0,989862	2021-07-19	United States
ORF1ab_591_V	ORF1ab	591	SRR15287358	2037	C	T	0,992	2021-07-19	United States
ORF1ab_1306_S	ORF1ab	1306	SRR15287358	4181	G	T	0,99696	2021-07-19	United States
ORF1ab_2046_L	ORF1ab	2046	SRR15287358	6402	C	T	0,808376	2021-07-19	United States
ORF1ab_2287_S	ORF1ab	2287	SRR15287358	7124	C	T	1	2021-07-19	United States
ORF1ab_2554_V	ORF1ab	2554	SRR15287358	7926	C	T	1	2021-07-19	United States
ORF1ab_2930_L	ORF1ab	2930	SRR15287358	9053	G	T	0,994083	2021-07-19	United States
ORF1ab_3255_I	ORF1ab	3255	SRR15287358	10029	C	T	0,170358	2021-07-19	United States
ORF1ab_3646_A	ORF1ab	3646	SRR15287358	11201	A	G	0,923311	2021-07-19	United States
ORF1ab_183_V	ORF1ab	183	SRR15287358	14014	T	G	0,992095	2021-07-19	United States
ORF1ab_314_L	ORF1ab	314	SRR15287358	14408	C	T	0,332842	2021-07-19	United States
ORF1ab_662_S	ORF1ab	662	SRR15287358	15451	G	A	0,79028	2021-07-19	United States
ORF1ab_1000_L	ORF1ab	1000	SRR15287358	16466	C	T	0,999356	2021-07-19	United States
ORF1ab_1918_V	ORF1ab	1918	SRR15287358	19220	C	T	0,996751	2021-07-19	United States
S_19_R	S	19	SRR15287358	21618	C	G	0,799235	2021-07-19	United States
S_142_D	S	142	SRR15287358	21987	G	A	1	2021-07-19	United States
S_156_NA	S	156	SRR15287358	22028	G	-AGTTCA	1	2021-07-19	United States
S_452_R	S	452	SRR15287358	22917	T	G	1	2021-07-19	United States
S_478_K	S	478	SRR15287358	22995	C	A	0,688889	2021-07-19	United States
S_614_G	S	614	SRR15287358	23403	A	G	1	2021-07-19	United States
S_681_R	S	681	SRR15287358	23604	C	G	1	2021-07-19	United States
S_950_N	S	950	SRR15287358	24410	G	A	1	2021-07-19	United States
ORF3a_26_L	ORF3a	26	SRR15287358	25469	C	T	0,9995	2021-07-19	United States
ORF3a_172_C	ORF3a	172	SRR15287358	25906	G	T	0,456238	2021-07-19	United States
M_82_T	M	82	SRR15287358	26767	T	C	1	2021-07-19	United States
ORF7a_82_A	ORF7a	82	SRR15287358	27638	T	C	1	2021-07-19	United States
ORF7a_120_I	ORF7a	120	SRR15287358	27752	C	T	1	2021-07-19	United States
ORF7b_40_I	ORF7b	40	SRR15287358	27874	C	T	0,743827	2021-07-19	United States
ORF8_118_NA	ORF8	118	SRR15287358	28247	A	-GATTTC	0,998768	2021-07-19	United States
N_63_G	N	63	SRR15287358	28461	A	G	1	2021-07-19	United States
N_203_M	N	203	SRR15287358	28881	G	T	1	2021-07-19	United States
N_215_C	N	215	SRR15287358	28916	G	T	1	2021-07-19	United States
N_377_Y	N	377	SRR15287358	29402	G	T	1	2021-07-19	United States
ORF1ab_591_V	ORF1ab	591	SRR15287359	2037	C	T	0,991366	2021-07-19	United States
ORF1ab_1306_S	ORF1ab	1306	SRR15287359	4181	G	T	0,993946	2021-07-19	United States
ORF1ab_2046_L	ORF1ab	2046	SRR15287359	6402	C	T	0,762989	2021-07-19	United States
ORF1ab_2287_S	ORF1ab	2287	SRR15287359	7124	C	T	0,994955	2021-07-19	United States
ORF1ab_2554_V	ORF1ab	2554	SRR15287359	7926	C	T	0,994755	2021-07-19	United States
ORF1ab_2930_L	ORF1ab	2930	SRR15287359	9053	G	T	0,989803	2021-07-19	United States
ORF1ab_3255_I	ORF1ab	3255	SRR15287359	10029	C	T	0,175436	2021-07-19	United States
ORF1ab_3646_A	ORF1ab	3646	SRR15287359	11201	A	G	0,943569	2021-07-19	United States
ORF1ab_183_V	ORF1ab	183	SRR15287359	14014	T	G	0,991667	2021-07-19	United States
ORF1ab_314_L	ORF1ab	314	SRR15287359	14408	C	T	0,318766	2021-07-19	United States
ORF1ab_662_S	ORF1ab	662	SRR15287359	15451	G	A	0,758632	2021-07-19	United States
ORF1ab_1000_L	ORF1ab	1000	SRR15287359	16466	C	T	0,999687	2021-07-19	United States
ORF1ab_1596_I	ORF1ab	1596	SRR15287359	18255	G	T	0,992331	2021-07-19	United States
ORF1ab_1918_V	ORF1ab	1918	SRR15287359	19220	C	T	0,993303	2021-07-19	United States
S_19_R	S	19	SRR15287359	21618	C	G	0,731168	2021-07-19	United States
S_142_D	S	142	SRR15287359	21987	G	A	0,998606	2021-07-19	United States
S_156_NA	S	156	SRR15287359	22028	G	-AGTTCA	0,994386	2021-07-19	United States
S_452_R	S	452	SRR15287359	22917	T	G	0,998002	2021-07-19	United States
S_478_K	S	478	SRR15287359	22995	C	A	0,623144	2021-07-19	United States
S_614_G	S	614	SRR15287359	23403	A	G	1	2021-07-19	United States
S_681_R	S	681	SRR15287359	23604	C	G	1	2021-07-19	United States
S_950_N	S	950	SRR15287359	24410	G	A	0,998994	2021-07-19	United States
ORF3a_26_L	ORF3a	26	SRR15287359	25469	C	T	0,999405	2021-07-19	United States
M_82_T	M	82	SRR15287359	26767	T	C	0,994091	2021-07-19	United States
ORF7a_82_A	ORF7a	82	SRR15287359	27638	T	C	0,999461	2021-07-19	United States
ORF7a_120_I	ORF7a	120	SRR15287359	27752	C	T	0,998462	2021-07-19	United States
ORF7b_40_I	ORF7b	40	SRR15287359	27874	C	T	0,708661	2021-07-19	United States
ORF8_118_NA	ORF8	118	SRR15287359	28247	A	-GATTTC	0,996801	2021-07-19	United States
N_6_L	N	6	SRR15287359	28290	C	T	0,0867131	2021-07-19	United States
N_63_G	N	63	SRR15287359	28461	A	G	0,998163	2021-07-19	United States
N_203_M	N	203	SRR15287359	28881	G	T	0,999245	2021-07-19	United States
N_215_C	N	215	SRR15287359	28916	G	T	0,990223	2021-07-19	United States
N_377_Y	N	377	SRR15287359	29402	G	T	0,999501	2021-07-19	United States
N_415_G	N	415	SRR15287359	29517	A	G	0,125952	2021-07-19	United States
ORF1ab_767_K	ORF1ab	767	SRR15287361	2564	G	A	0,995119	2021-07-19	United States
ORF1ab_1228_G	ORF1ab	1228	SRR15287361	3948	A	G	0,994668	2021-07-19	United States
ORF1ab_1306_S	ORF1ab	1306	SRR15287361	4181	G	T	0,999349	2021-07-19	United States
ORF1ab_2046_L	ORF1ab	2046	SRR15287361	6402	C	T	0,68826	2021-07-19	United States
ORF1ab_2287_S	ORF1ab	2287	SRR15287361	7124	C	T	1	2021-07-19	United States
ORF1ab_2930_L	ORF1ab	2930	SRR15287361	9053	G	T	1	2021-07-19	United States
ORF1ab_3255_I	ORF1ab	3255	SRR15287361	10029	C	T	0,203219	2021-07-19	United States
ORF1ab_3646_A	ORF1ab	3646	SRR15287361	11201	A	G	0,948554	2021-07-19	United States
ORF1ab_3766_F	ORF1ab	3766	SRR15287361	11562	G	T	0,945137	2021-07-19	United States
ORF1ab_314_L	ORF1ab	314	SRR15287361	14408	C	T	0,284757	2021-07-19	United States
ORF1ab_662_S	ORF1ab	662	SRR15287361	15451	G	A	0,75615	2021-07-19	United States
ORF1ab_1000_L	ORF1ab	1000	SRR15287361	16466	C	T	0,998795	2021-07-19	United States
ORF1ab_1918_V	ORF1ab	1918	SRR15287361	19220	C	T	1	2021-07-19	United States
S_19_R	S	19	SRR15287361	21618	C	G	0,803678	2021-07-19	United States
S_142_D	S	142	SRR15287361	21987	G	A	0,998308	2021-07-19	United States
S_156_NA	S	156	SRR15287361	22028	G	-AGTTCA	1	2021-07-19	United States
S_452_R	S	452	SRR15287361	22917	T	G	0,994764	2021-07-19	United States
S_478_K	S	478	SRR15287361	22995	C	A	0,73385	2021-07-19	United States
S_614_G	S	614	SRR15287361	23403	A	G	1	2021-07-19	United States
S_681_R	S	681	SRR15287361	23604	C	G	0,999219	2021-07-19	United States
S_950_N	S	950	SRR15287361	24410	G	A	1	2021-07-19	United States
ORF3a_26_L	ORF3a	26	SRR15287361	25469	C	T	0,998334	2021-07-19	United States
ORF3a_239_Q	ORF3a	239	SRR15287361	26107	G	C	0,553097	2021-07-19	United States
M_82_T	M	82	SRR15287361	26767	T	C	0,995169	2021-07-19	United States
ORF7a_82_A	ORF7a	82	SRR15287361	27638	T	C	1	2021-07-19	United States
ORF7a_120_I	ORF7a	120	SRR15287361	27752	C	T	1	2021-07-19	United States
ORF7b_40_I	ORF7b	40	SRR15287361	27874	C	T	0,661842	2021-07-19	United States
ORF8_118_NA	ORF8	118	SRR15287361	28247	A	-GATTTC	0,994989	2021-07-19	United States
N_63_G	N	63	SRR15287361	28461	A	G	0,99941	2021-07-19	United States
N_203_M	N	203	SRR15287361	28881	G	T	0,999671	2021-07-19	United States
N_215_C	N	215	SRR15287361	28916	G	T	0,99875	2021-07-19	United States
N_377_Y	N	377	SRR15287361	29402	G	T	0,998685	2021-07-19	United States
ORF1ab_1306_S	ORF1ab	1306	SRR15287362	4181	G	T	0,998599	2021-07-19	United States
ORF1ab_2046_L	ORF1ab	2046	SRR15287362	6402	C	T	0,147806	2021-07-19	United States
ORF1ab_2125_Y	ORF1ab	2125	SRR15287362	6638	C	T	0,895238	2021-07-19	United States
ORF1ab_2287_S	ORF1ab	2287	SRR15287362	7124	C	T	0,999136	2021-07-19	United States
ORF1ab_2554_V	ORF1ab	2554	SRR15287362	7926	C	T	1	2021-07-19	United States
ORF1ab_2930_L	ORF1ab	2930	SRR15287362	9053	G	T	0,995399	2021-07-19	United States
ORF1ab_3255_I	ORF1ab	3255	SRR15287362	10029	C	T	0,497856	2021-07-19	United States
ORF1ab_3646_A	ORF1ab	3646	SRR15287362	11201	A	G	0,734962	2021-07-19	United States
ORF1ab_183_V	ORF1ab	183	SRR15287362	14014	T	G	0,996633	2021-07-19	United States
ORF1ab_314_L	ORF1ab	314	SRR15287362	14408	C	T	0,0661972	2021-07-19	United States
ORF1ab_662_S	ORF1ab	662	SRR15287362	15451	G	A	0,377429	2021-07-19	United States
ORF1ab_1000_L	ORF1ab	1000	SRR15287362	16466	C	T	0,998144	2021-07-19	United States
ORF1ab_1087_Y	ORF1ab	1087	SRR15287362	16726	C	T	0,995501	2021-07-19	United States
ORF1ab_1918_V	ORF1ab	1918	SRR15287362	19220	C	T	0,998754	2021-07-19	United States
S_19_R	S	19	SRR15287362	21618	C	G	0,664794	2021-07-19	United States
S_452_R	S	452	SRR15287362	22917	T	G	1	2021-07-19	United States
S_478_K	S	478	SRR15287362	22995	C	A	0,977486	2021-07-19	United States
S_614_G	S	614	SRR15287362	23403	A	G	1	2021-07-19	United States
S_681_R	S	681	SRR15287362	23604	C	G	1	2021-07-19	United States
S_950_N	S	950	SRR15287362	24410	G	A	0,999087	2021-07-19	United States
ORF3a_26_L	ORF3a	26	SRR15287362	25469	C	T	0,997268	2021-07-19	United States
M_82_T	M	82	SRR15287362	26767	T	C	0,993407	2021-07-19	United States
ORF7a_82_A	ORF7a	82	SRR15287362	27638	T	C	1	2021-07-19	United States
ORF7a_120_I	ORF7a	120	SRR15287362	27752	C	T	1	2021-07-19	United States
ORF7b_40_I	ORF7b	40	SRR15287362	27874	C	T	0,128834	2021-07-19	United States
ORF8_60_F	ORF8	60	SRR15287362	28073	G	T	0,735593	2021-07-19	United States
ORF8_118_NA	ORF8	118	SRR15287362	28247	A	-GATTTC	0,994914	2021-07-19	United States
N_63_G	N	63	SRR15287362	28461	A	G	1	2021-07-19	United States
N_203_M	N	203	SRR15287362	28881	G	T	1	2021-07-19	United States
N_215_C	N	215	SRR15287362	28916	G	T	1	2021-07-19	United States
N_377_Y	N	377	SRR15287362	29402	G	T	0,999622	2021-07-19	United States
ORF1ab_599_V	ORF1ab	599	SRR15287363	2061	C	T	0,995211	2021-07-19	United States
ORF1ab_1306_S	ORF1ab	1306	SRR15287363	4181	G	T	0,996553	2021-07-19	United States
ORF1ab_1550_F	ORF1ab	1550	SRR15287363	4913	G	T	0,0777732	2021-07-19	United States
ORF1ab_2046_L	ORF1ab	2046	SRR15287363	6402	C	T	0,428219	2021-07-19	United States
ORF1ab_2287_S	ORF1ab	2287	SRR15287363	7124	C	T	0,997714	2021-07-19	United States
ORF1ab_2930_L	ORF1ab	2930	SRR15287363	9053	G	T	1	2021-07-19	United States
ORF1ab_3255_I	ORF1ab	3255	SRR15287363	10029	C	T	0,206167	2021-07-19	United States
ORF1ab_3646_A	ORF1ab	3646	SRR15287363	11201	A	G	0,948755	2021-07-19	United States
ORF1ab_314_L	ORF1ab	314	SRR15287363	14408	C	T	0,179535	2021-07-19	United States
ORF1ab_662_S	ORF1ab	662	SRR15287363	15451	G	A	0,692587	2021-07-19	United States
ORF1ab_1000_L	ORF1ab	1000	SRR15287363	16466	C	T	0,998509	2021-07-19	United States
ORF1ab_1918_V	ORF1ab	1918	SRR15287363	19220	C	T	0,999414	2021-07-19	United States
S_19_R	S	19	SRR15287363	21618	C	G	0,856455	2021-07-19	United States
S_70_F	S	70	SRR15287363	21770	G	T	0,0978461	2021-07-19	United States
S_142_D	S	142	SRR15287363	21987	G	A	1	2021-07-19	United States
S_156_NA	S	156	SRR15287363	22028	G	-AGTTCA	0,997241	2021-07-19	United States
S_452_R	S	452	SRR15287363	22917	T	G	0,998141	2021-07-19	United States
S_478_K	S	478	SRR15287363	22995	C	A	0,856571	2021-07-19	United States
S_614_G	S	614	SRR15287363	23403	A	G	0,999233	2021-07-19	United States
S_681_R	S	681	SRR15287363	23604	C	G	1	2021-07-19	United States
S_950_N	S	950	SRR15287363	24410	G	A	1	2021-07-19	United States
S_1104_L	S	1104	SRR15287363	24872	G	T	0,996237	2021-07-19	United States
ORF3a_26_L	ORF3a	26	SRR15287363	25469	C	T	0,997513	2021-07-19	United States
M_82_T	M	82	SRR15287363	26767	T	C	0,992701	2021-07-19	United States
ORF7a_82_A	ORF7a	82	SRR15287363	27638	T	C	0,998789	2021-07-19	United States
ORF7a_120_I	ORF7a	120	SRR15287363	27752	C	T	1	2021-07-19	United States
ORF7b_40_I	ORF7b	40	SRR15287363	27874	C	T	0,539531	2021-07-19	United States
ORF8_50_*	ORF8	50	SRR15287363	28041	G	T	0,994048	2021-07-19	United States
ORF8_118_NA	ORF8	118	SRR15287363	28247	A	-GATTTC	0,994812	2021-07-19	United States
N_63_G	N	63	SRR15287363	28461	A	G	1	2021-07-19	United States
N_203_M	N	203	SRR15287363	28881	G	T	1	2021-07-19	United States
N_215_C	N	215	SRR15287363	28916	G	T	0,998957	2021-07-19	United States
N_377_Y	N	377	SRR15287363	29402	G	T	0,999291	2021-07-19	United States
ORF1ab_1306_S	ORF1ab	1306	SRR15287366	4181	G	T	0,99851	2021-07-19	United States
ORF1ab_2046_L	ORF1ab	2046	SRR15287366	6402	C	T	0,472152	2021-07-19	United States
ORF1ab_2125_Y	ORF1ab	2125	SRR15287366	6638	C	T	0,974115	2021-07-19	United States
ORF1ab_2287_S	ORF1ab	2287	SRR15287366	7124	C	T	0,998579	2021-07-19	United States
ORF1ab_2554_V	ORF1ab	2554	SRR15287366	7926	C	T	0,995417	2021-07-19	United States
ORF1ab_2930_L	ORF1ab	2930	SRR15287366	9053	G	T	0,998133	2021-07-19	United States
ORF1ab_3255_I	ORF1ab	3255	SRR15287366	10029	C	T	0,296287	2021-07-19	United States
ORF1ab_3646_A	ORF1ab	3646	SRR15287366	11201	A	G	0,933406	2021-07-19	United States
ORF1ab_183_V	ORF1ab	183	SRR15287366	14014	T	G	0,997624	2021-07-19	United States
ORF1ab_314_L	ORF1ab	314	SRR15287366	14408	C	T	0,159599	2021-07-19	United States
ORF1ab_662_S	ORF1ab	662	SRR15287366	15451	G	A	0,618231	2021-07-19	United States
ORF1ab_1000_L	ORF1ab	1000	SRR15287366	16466	C	T	0,999465	2021-07-19	United States
ORF1ab_1087_Y	ORF1ab	1087	SRR15287366	16726	C	T	0,998125	2021-07-19	United States
ORF1ab_1918_V	ORF1ab	1918	SRR15287366	19220	C	T	0,998701	2021-07-19	United States
S_19_R	S	19	SRR15287366	21618	C	G	0,804035	2021-07-19	United States
S_142_D	S	142	SRR15287366	21987	G	A	0,999849	2021-07-19	United States
S_156_NA	S	156	SRR15287366	22028	G	-AGTTCA	0,995432	2021-07-19	United States
S_452_R	S	452	SRR15287366	22917	T	G	0,999108	2021-07-19	United States
S_478_K	S	478	SRR15287366	22995	C	A	0,866288	2021-07-19	United States
S_614_G	S	614	SRR15287366	23403	A	G	0,99923	2021-07-19	United States
S_681_R	S	681	SRR15287366	23604	C	G	0,999185	2021-07-19	United States
S_950_N	S	950	SRR15287366	24410	G	A	0,999816	2021-07-19	United States
ORF3a_26_L	ORF3a	26	SRR15287366	25469	C	T	0,999404	2021-07-19	United States
ORF3a_254_*	ORF3a	254	SRR15287366	26152	G	T	0,750591	2021-07-19	United States
M_82_T	M	82	SRR15287366	26767	T	C	0,992628	2021-07-19	United States
ORF7a_82_A	ORF7a	82	SRR15287366	27638	T	C	0,999359	2021-07-19	United States
ORF7a_120_I	ORF7a	120	SRR15287366	27752	C	T	0,99993	2021-07-19	United States
ORF7b_40_I	ORF7b	40	SRR15287366	27874	C	T	0,413603	2021-07-19	United States
ORF8_60_F	ORF8	60	SRR15287366	28073	G	T	0,594263	2021-07-19	United States
ORF8_118_NA	ORF8	118	SRR15287366	28247	A	-GATTTC	0,995286	2021-07-19	United States
N_63_G	N	63	SRR15287366	28461	A	G	0,999137	2021-07-19	United States
N_203_M	N	203	SRR15287366	28881	G	T	0,999354	2021-07-19	United States
N_215_C	N	215	SRR15287366	28916	G	T	0,997306	2021-07-19	United States
N_377_Y	N	377	SRR15287366	29402	G	T	0,999208	2021-07-19	United States
ORF1ab_432_S	ORF1ab	432	SRR15287368	1559	G	A	0,983806	2021-07-19	United States
ORF1ab_1306_S	ORF1ab	1306	SRR15287368	4181	G	T	1	2021-07-19	United States
ORF1ab_2046_L	ORF1ab	2046	SRR15287368	6402	C	T	0,833073	2021-07-19	United States
ORF1ab_2125_Y	ORF1ab	2125	SRR15287368	6638	C	T	0,981405	2021-07-19	United States
ORF1ab_2287_S	ORF1ab	2287	SRR15287368	7124	C	T	0,998221	2021-07-19	United States
ORF1ab_3255_I	ORF1ab	3255	SRR15287368	10029	C	T	0,128571	2021-07-19	United States
ORF1ab_3646_A	ORF1ab	3646	SRR15287368	11201	A	G	0,959552	2021-07-19	United States
ORF1ab_183_V	ORF1ab	183	SRR15287368	14014	T	G	0,970803	2021-07-19	United States
ORF1ab_314_L	ORF1ab	314	SRR15287368	14408	C	T	0,4081	2021-07-19	United States
ORF1ab_662_S	ORF1ab	662	SRR15287368	15451	G	A	0,795455	2021-07-19	United States
ORF1ab_1000_L	ORF1ab	1000	SRR15287368	16466	C	T	0,999128	2021-07-19	United States
ORF1ab_1087_Y	ORF1ab	1087	SRR15287368	16726	C	T	0,986403	2021-07-19	United States
ORF1ab_1918_V	ORF1ab	1918	SRR15287368	19220	C	T	1	2021-07-19	United States
S_19_R	S	19	SRR15287368	21618	C	G	0,820272	2021-07-19	United States
S_142_D	S	142	SRR15287368	21987	G	A	1	2021-07-19	United States
S_156_NA	S	156	SRR15287368	22028	G	-AGTTCA	1	2021-07-19	United States
S_478_K	S	478	SRR15287368	22995	C	A	0,612613	2021-07-19	United States
S_614_G	S	614	SRR15287368	23403	A	G	1	2021-07-19	United States
S_681_R	S	681	SRR15287368	23604	C	G	1	2021-07-19	United States
S_950_N	S	950	SRR15287368	24410	G	A	1	2021-07-19	United States
ORF3a_26_L	ORF3a	26	SRR15287368	25469	C	T	0,996678	2021-07-19	United States
M_82_T	M	82	SRR15287368	26767	T	C	0,994083	2021-07-19	United States
M_139_I	M	139	SRR15287368	26937	G	A	0,182609	2021-07-19	United States
ORF7a_82_A	ORF7a	82	SRR15287368	27638	T	C	1	2021-07-19	United States
ORF7a_120_I	ORF7a	120	SRR15287368	27752	C	T	1	2021-07-19	United States
ORF7b_40_I	ORF7b	40	SRR15287368	27874	C	T	0,722741	2021-07-19	United States
ORF8_60_F	ORF8	60	SRR15287368	28073	G	T	0,476744	2021-07-19	United States
ORF8_118_NA	ORF8	118	SRR15287368	28247	A	-GATTTC	0,997126	2021-07-19	United States
N_63_G	N	63	SRR15287368	28461	A	G	1	2021-07-19	United States
N_203_M	N	203	SRR15287368	28881	G	T	1	2021-07-19	United States
N_215_C	N	215	SRR15287368	28916	G	T	1	2021-07-19	United States
N_377_Y	N	377	SRR15287368	29402	G	T	1	2021-07-19	United States
ORF1ab_1306_S	ORF1ab	1306	SRR15287370	4181	G	T	0,999532	2021-07-16	United States
ORF1ab_2046_L	ORF1ab	2046	SRR15287370	6402	C	T	0,402572	2021-07-16	United States
ORF1ab_2287_S	ORF1ab	2287	SRR15287370	7124	C	T	0,999697	2021-07-16	United States
ORF1ab_2287_L	ORF1ab	2287	SRR15287370	7125	C	T	0,993877	2021-07-16	United States
ORF1ab_2930_L	ORF1ab	2930	SRR15287370	9053	G	T	0,999136	2021-07-16	United States
ORF1ab_3255_I	ORF1ab	3255	SRR15287370	10029	C	T	0,203539	2021-07-16	United States
ORF1ab_3646_A	ORF1ab	3646	SRR15287370	11201	A	G	0,960939	2021-07-16	United States
ORF1ab_314_L	ORF1ab	314	SRR15287370	14408	C	T	0,192887	2021-07-16	United States
ORF1ab_662_S	ORF1ab	662	SRR15287370	15451	G	A	0,688619	2021-07-16	United States
ORF1ab_1000_L	ORF1ab	1000	SRR15287370	16466	C	T	0,999386	2021-07-16	United States
ORF1ab_1918_V	ORF1ab	1918	SRR15287370	19220	C	T	0,99939	2021-07-16	United States
S_19_R	S	19	SRR15287370	21618	C	G	0,902147	2021-07-16	United States
S_95_I	S	95	SRR15287370	21846	C	T	0,986726	2021-07-16	United States
S_142_D	S	142	SRR15287370	21987	G	A	0,999722	2021-07-16	United States
S_156_NA	S	156	SRR15287370	22028	G	-AGTTCA	0,995799	2021-07-16	United States
S_452_R	S	452	SRR15287370	22917	T	G	0,998919	2021-07-16	United States
S_478_K	S	478	SRR15287370	22995	C	A	0,929138	2021-07-16	United States
S_614_G	S	614	SRR15287370	23403	A	G	0,999854	2021-07-16	United States
S_681_R	S	681	SRR15287370	23604	C	G	0,999291	2021-07-16	United States
S_950_N	S	950	SRR15287370	24410	G	A	0,999733	2021-07-16	United States
S_1101_Y	S	1101	SRR15287370	24863	C	T	0,992294	2021-07-16	United States
ORF3a_26_L	ORF3a	26	SRR15287370	25469	C	T	0,999303	2021-07-16	United States
M_82_T	M	82	SRR15287370	26767	T	C	0,994389	2021-07-16	United States
ORF7a_82_A	ORF7a	82	SRR15287370	27638	T	C	0,99878	2021-07-16	United States
ORF7a_120_I	ORF7a	120	SRR15287370	27752	C	T	0,9996	2021-07-16	United States
ORF7b_40_I	ORF7b	40	SRR15287370	27874	C	T	0,440262	2021-07-16	United States
ORF8_118_NA	ORF8	118	SRR15287370	28247	A	-GATTTC	0,994724	2021-07-16	United States
N_63_G	N	63	SRR15287370	28461	A	G	0,999162	2021-07-16	United States
N_152_S	N	152	SRR15287370	28727	G	T	0,776514	2021-07-16	United States
N_203_M	N	203	SRR15287370	28881	G	T	0,999001	2021-07-16	United States
N_215_C	N	215	SRR15287370	28916	G	T	0,998199	2021-07-16	United States
N_362_I	N	362	SRR15287370	29358	C	T	0,995576	2021-07-16	United States
N_377_Y	N	377	SRR15287370	29402	G	T	0,999426	2021-07-16	United States
ORF1ab_1306_S	ORF1ab	1306	SRR15287372	4181	G	T	0,999089	2021-07-19	United States
ORF1ab_2046_L	ORF1ab	2046	SRR15287372	6402	C	T	0,686722	2021-07-19	United States
ORF1ab_2125_Y	ORF1ab	2125	SRR15287372	6638	C	T	0,603668	2021-07-19	United States
ORF1ab_2287_S	ORF1ab	2287	SRR15287372	7124	C	T	0,998432	2021-07-19	United States
ORF1ab_2554_V	ORF1ab	2554	SRR15287372	7926	C	T	0,996632	2021-07-19	United States
ORF1ab_2930_L	ORF1ab	2930	SRR15287372	9053	G	T	0,997892	2021-07-19	United States
ORF1ab_3255_I	ORF1ab	3255	SRR15287372	10029	C	T	0,312873	2021-07-19	United States
ORF1ab_3646_A	ORF1ab	3646	SRR15287372	11201	A	G	0,929444	2021-07-19	United States
ORF1ab_183_V	ORF1ab	183	SRR15287372	14014	T	G	0,997577	2021-07-19	United States
ORF1ab_314_L	ORF1ab	314	SRR15287372	14408	C	T	0,266862	2021-07-19	United States
ORF1ab_662_S	ORF1ab	662	SRR15287372	15451	G	A	0,711807	2021-07-19	United States
ORF1ab_1000_L	ORF1ab	1000	SRR15287372	16466	C	T	0,999645	2021-07-19	United States
ORF1ab_1087_Y	ORF1ab	1087	SRR15287372	16726	C	T	0,66993	2021-07-19	United States
ORF1ab_1918_V	ORF1ab	1918	SRR15287372	19220	C	T	0,998989	2021-07-19	United States
S_19_R	S	19	SRR15287372	21618	C	G	0,835013	2021-07-19	United States
S_142_D	S	142	SRR15287372	21987	G	A	0,999769	2021-07-19	United States
S_156_NA	S	156	SRR15287372	22028	G	-AGTTCA	0,996492	2021-07-19	United States
S_452_R	S	452	SRR15287372	22917	T	G	0,999044	2021-07-19	United States
S_478_K	S	478	SRR15287372	22995	C	A	0,641774	2021-07-19	United States
S_614_G	S	614	SRR15287372	23403	A	G	0,99936	2021-07-19	United States
S_681_R	S	681	SRR15287372	23604	C	G	0,999039	2021-07-19	United States
S_950_N	S	950	SRR15287372	24410	G	A	0,999628	2021-07-19	United States
ORF3a_26_L	ORF3a	26	SRR15287372	25469	C	T	0,999432	2021-07-19	United States
M_82_T	M	82	SRR15287372	26767	T	C	0,99418	2021-07-19	United States
ORF6_1_I	ORF6	1	SRR15287372	27204	G	T	0,348676	2021-07-19	United States
ORF7a_82_A	ORF7a	82	SRR15287372	27638	T	C	0,998388	2021-07-19	United States
ORF7a_120_I	ORF7a	120	SRR15287372	27752	C	T	0,99949	2021-07-19	United States
ORF7b_40_I	ORF7b	40	SRR15287372	27874	C	T	0,597595	2021-07-19	United States
ORF8_60_F	ORF8	60	SRR15287372	28073	G	T	0,132949	2021-07-19	United States
ORF8_118_NA	ORF8	118	SRR15287372	28247	A	-GATTTC	0,994298	2021-07-19	United States
N_63_G	N	63	SRR15287372	28461	A	G	0,999067	2021-07-19	United States
N_203_M	N	203	SRR15287372	28881	G	T	0,999488	2021-07-19	United States
N_215_C	N	215	SRR15287372	28916	G	T	0,997572	2021-07-19	United States
N_377_Y	N	377	SRR15287372	29402	G	T	0,999447	2021-07-19	United States
ORF1ab_1306_S	ORF1ab	1306	SRR15287377	4181	G	T	1	2021-07-19	United States
ORF1ab_2046_L	ORF1ab	2046	SRR15287377	6402	C	T	0,565789	2021-07-19	United States
ORF1ab_2287_S	ORF1ab	2287	SRR15287377	7124	C	T	1	2021-07-19	United States
ORF1ab_2930_L	ORF1ab	2930	SRR15287377	9053	G	T	0,998035	2021-07-19	United States
ORF1ab_3255_I	ORF1ab	3255	SRR15287377	10029	C	T	0,341848	2021-07-19	United States
ORF1ab_3336_I	ORF1ab	3336	SRR15287377	10271	G	A	0,98062	2021-07-19	United States
ORF1ab_3646_A	ORF1ab	3646	SRR15287377	11201	A	G	0,878937	2021-07-19	United States
ORF1ab_314_L	ORF1ab	314	SRR15287377	14408	C	T	0,173682	2021-07-19	United States
ORF1ab_662_S	ORF1ab	662	SRR15287377	15451	G	A	0,686415	2021-07-19	United States
ORF1ab_1000_L	ORF1ab	1000	SRR15287377	16466	C	T	0,997246	2021-07-19	United States
ORF1ab_1257_V	ORF1ab	1257	SRR15287377	17236	A	G	0,990877	2021-07-19	United States
ORF1ab_1681_F	ORF1ab	1681	SRR15287377	18508	C	T	0,771817	2021-07-19	United States
ORF1ab_1918_V	ORF1ab	1918	SRR15287377	19220	C	T	1	2021-07-19	United States
S_19_R	S	19	SRR15287377	21618	C	G	0,738455	2021-07-19	United States
S_142_D	S	142	SRR15287377	21987	G	A	1	2021-07-19	United States
S_156_NA	S	156	SRR15287377	22028	G	-AGTTCA	0,995122	2021-07-19	United States
S_452_R	S	452	SRR15287377	22917	T	G	0,994536	2021-07-19	United States
S_478_K	S	478	SRR15287377	22995	C	A	0,826185	2021-07-19	United States
S_614_G	S	614	SRR15287377	23403	A	G	0,996721	2021-07-19	United States
S_681_R	S	681	SRR15287377	23604	C	G	1	2021-07-19	United States
S_950_N	S	950	SRR15287377	24410	G	A	1	2021-07-19	United States
ORF3a_26_L	ORF3a	26	SRR15287377	25469	C	T	0,998428	2021-07-19	United States
M_82_T	M	82	SRR15287377	26767	T	C	0,998246	2021-07-19	United States
ORF7a_82_A	ORF7a	82	SRR15287377	27638	T	C	1	2021-07-19	United States
ORF7a_120_I	ORF7a	120	SRR15287377	27752	C	T	1	2021-07-19	United States
ORF7b_40_I	ORF7b	40	SRR15287377	27874	C	T	0,50937	2021-07-19	United States
ORF8_118_NA	ORF8	118	SRR15287377	28247	A	-GATTTC	0,995873	2021-07-19	United States
N_63_G	N	63	SRR15287377	28461	A	G	1	2021-07-19	United States
N_203_M	N	203	SRR15287377	28881	G	T	1	2021-07-19	United States
N_215_C	N	215	SRR15287377	28916	G	T	1	2021-07-19	United States
N_377_Y	N	377	SRR15287377	29402	G	T	0,999095	2021-07-19	United States
ORF1ab_138_V	ORF1ab	138	SRR15287380	678	C	T	0,731172	2021-07-20	United States
ORF1ab_1306_S	ORF1ab	1306	SRR15287380	4181	G	T	0,998605	2021-07-20	United States
ORF1ab_2046_L	ORF1ab	2046	SRR15287380	6402	C	T	0,775018	2021-07-20	United States
ORF1ab_2125_Y	ORF1ab	2125	SRR15287380	6638	C	T	0,986227	2021-07-20	United States
ORF1ab_2287_S	ORF1ab	2287	SRR15287380	7124	C	T	0,997324	2021-07-20	United States
ORF1ab_2554_V	ORF1ab	2554	SRR15287380	7926	C	T	0,99795	2021-07-20	United States
ORF1ab_2930_L	ORF1ab	2930	SRR15287380	9053	G	T	0,9964	2021-07-20	United States
ORF1ab_3255_I	ORF1ab	3255	SRR15287380	10029	C	T	0,273803	2021-07-20	United States
ORF1ab_3646_A	ORF1ab	3646	SRR15287380	11201	A	G	0,940326	2021-07-20	United States
ORF1ab_183_V	ORF1ab	183	SRR15287380	14014	T	G	0,994906	2021-07-20	United States
ORF1ab_314_L	ORF1ab	314	SRR15287380	14408	C	T	0,308865	2021-07-20	United States
ORF1ab_662_S	ORF1ab	662	SRR15287380	15451	G	A	0,716237	2021-07-20	United States
ORF1ab_1000_L	ORF1ab	1000	SRR15287380	16466	C	T	0,998764	2021-07-20	United States
ORF1ab_1087_Y	ORF1ab	1087	SRR15287380	16726	C	T	0,996915	2021-07-20	United States
ORF1ab_1918_V	ORF1ab	1918	SRR15287380	19220	C	T	0,99858	2021-07-20	United States
S_19_R	S	19	SRR15287380	21618	C	G	0,797064	2021-07-20	United States
S_142_D	S	142	SRR15287380	21987	G	A	0,999442	2021-07-20	United States
S_156_NA	S	156	SRR15287380	22028	G	-AGTTCA	0,997862	2021-07-20	United States
S_452_R	S	452	SRR15287380	22917	T	G	0,998597	2021-07-20	United States
S_478_K	S	478	SRR15287380	22995	C	A	0,654213	2021-07-20	United States
S_614_G	S	614	SRR15287380	23403	A	G	0,999052	2021-07-20	United States
S_681_R	S	681	SRR15287380	23604	C	G	0,998553	2021-07-20	United States
S_950_N	S	950	SRR15287380	24410	G	A	0,999519	2021-07-20	United States
ORF3a_26_L	ORF3a	26	SRR15287380	25469	C	T	0,998986	2021-07-20	United States
ORF3a_58_N	ORF3a	58	SRR15287380	25565	G	A	0,995374	2021-07-20	United States
M_82_T	M	82	SRR15287380	26767	T	C	0,99222	2021-07-20	United States
M_126_C	M	126	SRR15287380	26898	G	T	0,993826	2021-07-20	United States
ORF7a_82_A	ORF7a	82	SRR15287380	27638	T	C	0,998995	2021-07-20	United States
ORF7a_120_I	ORF7a	120	SRR15287380	27752	C	T	0,999255	2021-07-20	United States
ORF7b_40_I	ORF7b	40	SRR15287380	27874	C	T	0,631525	2021-07-20	United States
ORF8_60_F	ORF8	60	SRR15287380	28073	G	T	0,605741	2021-07-20	United States
ORF8_118_NA	ORF8	118	SRR15287380	28247	A	-GATTTC	0,990611	2021-07-20	United States
N_63_G	N	63	SRR15287380	28461	A	G	0,998031	2021-07-20	United States
N_203_M	N	203	SRR15287380	28881	G	T	0,998488	2021-07-20	United States
N_215_C	N	215	SRR15287380	28916	G	T	0,997602	2021-07-20	United States
N_377_Y	N	377	SRR15287380	29402	G	T	0,998493	2021-07-20	United States
ORF1ab_1306_S	ORF1ab	1306	SRR15287383	4181	G	T	0,999369	2021-07-19	United States
ORF1ab_1542_I	ORF1ab	1542	SRR15287383	4890	C	T	0,998708	2021-07-19	United States
ORF1ab_2046_L	ORF1ab	2046	SRR15287383	6402	C	T	0,79389	2021-07-19	United States
ORF1ab_2287_S	ORF1ab	2287	SRR15287383	7124	C	T	0,999243	2021-07-19	United States
ORF1ab_2930_L	ORF1ab	2930	SRR15287383	9053	G	T	0,999664	2021-07-19	United States
ORF1ab_3060_F	ORF1ab	3060	SRR15287383	9443	C	T	0,17986	2021-07-19	United States
ORF1ab_3255_I	ORF1ab	3255	SRR15287383	10029	C	T	0,185874	2021-07-19	United States
ORF1ab_3646_A	ORF1ab	3646	SRR15287383	11201	A	G	0,971567	2021-07-19	United States
ORF1ab_314_L	ORF1ab	314	SRR15287383	14408	C	T	0,358386	2021-07-19	United States
ORF1ab_662_S	ORF1ab	662	SRR15287383	15451	G	A	0,771894	2021-07-19	United States
ORF1ab_1000_L	ORF1ab	1000	SRR15287383	16466	C	T	0,999698	2021-07-19	United States
ORF1ab_1257_V	ORF1ab	1257	SRR15287383	17236	A	G	0,99908	2021-07-19	United States
ORF1ab_1918_V	ORF1ab	1918	SRR15287383	19220	C	T	0,99936	2021-07-19	United States
S_19_R	S	19	SRR15287383	21618	C	G	0,853932	2021-07-19	United States
S_142_D	S	142	SRR15287383	21987	G	A	0,99978	2021-07-19	United States
S_156_NA	S	156	SRR15287383	22028	G	-AGTTCA	0,995575	2021-07-19	United States
S_452_R	S	452	SRR15287383	22917	T	G	0,998345	2021-07-19	United States
S_478_K	S	478	SRR15287383	22995	C	A	0,622311	2021-07-19	United States
S_614_G	S	614	SRR15287383	23403	A	G	0,999638	2021-07-19	United States
S_681_R	S	681	SRR15287383	23604	C	G	0,998954	2021-07-19	United States
S_950_N	S	950	SRR15287383	24410	G	A	0,999747	2021-07-19	United States
ORF3a_26_L	ORF3a	26	SRR15287383	25469	C	T	0,999753	2021-07-19	United States
M_82_T	M	82	SRR15287383	26767	T	C	0,992757	2021-07-19	United States
M_98_S	M	98	SRR15287383	26814	G	T	0,998543	2021-07-19	United States
ORF7a_82_A	ORF7a	82	SRR15287383	27638	T	C	0,99975	2021-07-19	United States
ORF7a_120_I	ORF7a	120	SRR15287383	27752	C	T	0,999618	2021-07-19	United States
ORF7b_40_I	ORF7b	40	SRR15287383	27874	C	T	0,734942	2021-07-19	United States
ORF8_118_NA	ORF8	118	SRR15287383	28247	A	-GATTTC	0,99525	2021-07-19	United States
N_63_G	N	63	SRR15287383	28461	A	G	0,999589	2021-07-19	United States
N_203_M	N	203	SRR15287383	28881	G	T	0,999682	2021-07-19	United States
N_215_C	N	215	SRR15287383	28916	G	T	0,998848	2021-07-19	United States
N_377_Y	N	377	SRR15287383	29402	G	T	0,99907	2021-07-19	United States
ORF1ab_1211_I	ORF1ab	1211	SRR15287384	3896	G	A	0,994921	2021-07-20	United States
ORF1ab_1306_S	ORF1ab	1306	SRR15287384	4181	G	T	0,995657	2021-07-20	United States
ORF1ab_2046_L	ORF1ab	2046	SRR15287384	6402	C	T	0,974217	2021-07-20	United States
ORF1ab_2287_S	ORF1ab	2287	SRR15287384	7124	C	T	0,998676	2021-07-20	United States
ORF1ab_2930_L	ORF1ab	2930	SRR15287384	9053	G	T	0,825	2021-07-20	United States
ORF1ab_3646_A	ORF1ab	3646	SRR15287384	11201	A	G	0,995442	2021-07-20	United States
ORF1ab_3674_NA	ORF1ab	3674	SRR15287384	11287	G	-TCTGGTTTT	0,100719	2021-07-20	United States
ORF1ab_122_S	ORF1ab	122	SRR15287384	13832	T	C	0,103825	2021-07-20	United States
ORF1ab_314_L	ORF1ab	314	SRR15287384	14408	C	T	0,949704	2021-07-20	United States
ORF1ab_662_S	ORF1ab	662	SRR15287384	15451	G	A	0,993306	2021-07-20	United States
ORF1ab_1000_L	ORF1ab	1000	SRR15287384	16466	C	T	0,999058	2021-07-20	United States
ORF1ab_1257_V	ORF1ab	1257	SRR15287384	17236	A	G	0,998044	2021-07-20	United States
ORF1ab_1638_C	ORF1ab	1638	SRR15287384	18379	G	T	0,99678	2021-07-20	United States
ORF1ab_1918_V	ORF1ab	1918	SRR15287384	19220	C	T	0,993082	2021-07-20	United States
S_19_R	S	19	SRR15287384	21618	C	G	0,998327	2021-07-20	United States
S_142_D	S	142	SRR15287384	21987	G	A	0,998663	2021-07-20	United States
S_156_NA	S	156	SRR15287384	22028	G	-AGTTCA	0,997035	2021-07-20	United States
S_452_R	S	452	SRR15287384	22917	T	G	0,991071	2021-07-20	United States
S_478_K	S	478	SRR15287384	22995	C	A	0,170675	2021-07-20	United States
S_614_G	S	614	SRR15287384	23403	A	G	1	2021-07-20	United States
S_681_R	S	681	SRR15287384	23604	C	G	0,977099	2021-07-20	United States
S_950_N	S	950	SRR15287384	24410	G	A	0,999664	2021-07-20	United States
ORF3a_26_L	ORF3a	26	SRR15287384	25469	C	T	0,999134	2021-07-20	United States
ORF3a_104_S	ORF3a	104	SRR15287384	25702	C	T	0,97455	2021-07-20	United States
M_82_T	M	82	SRR15287384	26767	T	C	0,991897	2021-07-20	United States
ORF6_46_V	ORF6	46	SRR15287384	27338	A	T	0,124138	2021-07-20	United States
ORF7a_120_I	ORF7a	120	SRR15287384	27752	C	T	0,998222	2021-07-20	United States
ORF7b_40_I	ORF7b	40	SRR15287384	27874	C	T	0,974614	2021-07-20	United States
ORF8_118_NA	ORF8	118	SRR15287384	28247	A	-GATTTC	0,993368	2021-07-20	United States
N_63_G	N	63	SRR15287384	28461	A	G	0,998803	2021-07-20	United States
N_203_M	N	203	SRR15287384	28881	G	T	0,999292	2021-07-20	United States
N_208_S	N	208	SRR15287384	28895	G	T	0,996703	2021-07-20	United States
N_215_C	N	215	SRR15287384	28916	G	T	0,998409	2021-07-20	United States
N_377_Y	N	377	SRR15287384	29402	G	T	0,97406	2021-07-20	United States
ORF1ab_1306_S	ORF1ab	1306	SRR15287407	4181	G	T	0,999336	2021-07-12	United States
ORF1ab_2046_L	ORF1ab	2046	SRR15287407	6402	C	T	0,588507	2021-07-12	United States
ORF1ab_2287_S	ORF1ab	2287	SRR15287407	7124	C	T	0,999086	2021-07-12	United States
ORF1ab_2930_L	ORF1ab	2930	SRR15287407	9053	G	T	0,998994	2021-07-12	United States
ORF1ab_3255_I	ORF1ab	3255	SRR15287407	10029	C	T	0,17244	2021-07-12	United States
ORF1ab_3603_NA	ORF1ab	3603	SRR15287407	11074	C	+T	0,0758212	2021-07-12	United States
ORF1ab_3606_NA	ORF1ab	3606	SRR15287407	11082	T	-G	0,117909	2021-07-12	United States
ORF1ab_3606_F	ORF1ab	3606	SRR15287407	11083	G	T	0,996721	2021-07-12	United States
ORF1ab_3646_A	ORF1ab	3646	SRR15287407	11201	A	G	0,9622	2021-07-12	United States
ORF1ab_314_L	ORF1ab	314	SRR15287407	14408	C	T	0,21368	2021-07-12	United States
ORF1ab_662_S	ORF1ab	662	SRR15287407	15451	G	A	0,748459	2021-07-12	United States
ORF1ab_1000_L	ORF1ab	1000	SRR15287407	16466	C	T	0,999526	2021-07-12	United States
ORF1ab_1219_S	ORF1ab	1219	SRR15287407	17122	G	T	0,966635	2021-07-12	United States
ORF1ab_1918_V	ORF1ab	1918	SRR15287407	19220	C	T	0,999195	2021-07-12	United States
S_19_R	S	19	SRR15287407	21618	C	G	0,78573	2021-07-12	United States
S_95_I	S	95	SRR15287407	21846	C	T	0,999464	2021-07-12	United States
S_142_D	S	142	SRR15287407	21987	G	A	0,999692	2021-07-12	United States
S_156_NA	S	156	SRR15287407	22028	G	-AGTTCA	0,998609	2021-07-12	United States
S_452_R	S	452	SRR15287407	22917	T	G	0,999485	2021-07-12	United States
S_478_K	S	478	SRR15287407	22995	C	A	0,716141	2021-07-12	United States
S_572_I	S	572	SRR15287407	23277	C	T	0,997058	2021-07-12	United States
S_614_G	S	614	SRR15287407	23403	A	G	0,999492	2021-07-12	United States
S_681_R	S	681	SRR15287407	23604	C	G	0,999632	2021-07-12	United States
S_950_N	S	950	SRR15287407	24410	G	A	0,99976	2021-07-12	United States
ORF3a_26_L	ORF3a	26	SRR15287407	25469	C	T	0,99959	2021-07-12	United States
M_82_T	M	82	SRR15287407	26767	T	C	0,994383	2021-07-12	United States
ORF7a_82_A	ORF7a	82	SRR15287407	27638	T	C	0,999496	2021-07-12	United States
ORF7a_120_I	ORF7a	120	SRR15287407	27752	C	T	0,999625	2021-07-12	United States
ORF7b_40_I	ORF7b	40	SRR15287407	27874	C	T	0,602965	2021-07-12	United States
ORF8_118_NA	ORF8	118	SRR15287407	28247	A	-GATTTC	0,997051	2021-07-12	United States
N_63_G	N	63	SRR15287407	28461	A	G	0,99947	2021-07-12	United States
N_203_M	N	203	SRR15287407	28881	G	T	0,999418	2021-07-12	United States
N_215_C	N	215	SRR15287407	28916	G	T	0,998911	2021-07-12	United States
N_377_Y	N	377	SRR15287407	29402	G	T	0,999607	2021-07-12	United States
ORF1ab_1306_S	ORF1ab	1306	SRR15287408	4181	G	T	0,998626	2021-07-17	United States
ORF1ab_2046_L	ORF1ab	2046	SRR15287408	6402	C	T	0,809223	2021-07-17	United States
ORF1ab_2287_S	ORF1ab	2287	SRR15287408	7124	C	T	0,998923	2021-07-17	United States
ORF1ab_2355_S	ORF1ab	2355	SRR15287408	7328	G	T	0,0681238	2021-07-17	United States
ORF1ab_2554_V	ORF1ab	2554	SRR15287408	7926	C	T	0,998515	2021-07-17	United States
ORF1ab_2930_L	ORF1ab	2930	SRR15287408	9053	G	T	0,997603	2021-07-17	United States
ORF1ab_3255_I	ORF1ab	3255	SRR15287408	10029	C	T	0,183861	2021-07-17	United States
ORF1ab_3646_A	ORF1ab	3646	SRR15287408	11201	A	G	0,962878	2021-07-17	United States
ORF1ab_3885_F	ORF1ab	3885	SRR15287408	11919	C	T	0,590658	2021-07-17	United States
ORF1ab_183_V	ORF1ab	183	SRR15287408	14014	T	G	0,996793	2021-07-17	United States
ORF1ab_314_L	ORF1ab	314	SRR15287408	14408	C	T	0,362381	2021-07-17	United States
ORF1ab_662_S	ORF1ab	662	SRR15287408	15451	G	A	0,816984	2021-07-17	United States
ORF1ab_1000_L	ORF1ab	1000	SRR15287408	16466	C	T	0,999528	2021-07-17	United States
ORF1ab_1918_V	ORF1ab	1918	SRR15287408	19220	C	T	0,997915	2021-07-17	United States
S_19_R	S	19	SRR15287408	21618	C	G	0,838528	2021-07-17	United States
S_142_D	S	142	SRR15287408	21987	G	A	0,999851	2021-07-17	United States
S_156_NA	S	156	SRR15287408	22028	G	-AGTTCA	0,997157	2021-07-17	United States
S_452_R	S	452	SRR15287408	22917	T	G	0,999263	2021-07-17	United States
S_478_K	S	478	SRR15287408	22995	C	A	0,594753	2021-07-17	United States
S_614_G	S	614	SRR15287408	23403	A	G	0,999866	2021-07-17	United States
S_681_R	S	681	SRR15287408	23604	C	G	0,999662	2021-07-17	United States
S_950_N	S	950	SRR15287408	24410	G	A	0,999873	2021-07-17	United States
ORF3a_26_L	ORF3a	26	SRR15287408	25469	C	T	0,999781	2021-07-17	United States
M_82_T	M	82	SRR15287408	26767	T	C	0,992868	2021-07-17	United States
ORF7a_82_A	ORF7a	82	SRR15287408	27638	T	C	0,999491	2021-07-17	United States
ORF7a_120_I	ORF7a	120	SRR15287408	27752	C	T	0,999582	2021-07-17	United States
ORF7b_40_I	ORF7b	40	SRR15287408	27874	C	T	0,730887	2021-07-17	United States
ORF8_118_NA	ORF8	118	SRR15287408	28247	A	-GATTTC	0,997312	2021-07-17	United States
ORF8_121_L	ORF8	121	SRR15287408	28254	A	C	0,076175	2021-07-17	United States
N_63_G	N	63	SRR15287408	28461	A	G	0,99941	2021-07-17	United States
N_203_M	N	203	SRR15287408	28881	G	T	0,99951	2021-07-17	United States
N_215_C	N	215	SRR15287408	28916	G	T	0,997989	2021-07-17	United States
N_377_Y	N	377	SRR15287408	29402	G	T	0,999701	2021-07-17	United States
ORF1ab_1640_L	ORF1ab	1640	SRR15287409	5184	C	T	0,910949	2021-07-17	United States
ORF1ab_3209_V	ORF1ab	3209	SRR15287409	9891	C	T	0,996059	2021-07-17	United States
ORF1ab_3718_A	ORF1ab	3718	SRR15287409	11418	T	C	0,995717	2021-07-17	United States
ORF1ab_3750_I	ORF1ab	3750	SRR15287409	11514	C	T	0,980474	2021-07-17	United States
ORF1ab_4261_S	ORF1ab	4261	SRR15287409	13046	C	T	0,586527	2021-07-17	United States
ORF1ab_314_L	ORF1ab	314	SRR15287409	14408	C	T	0,28345	2021-07-17	United States
ORF1ab_662_S	ORF1ab	662	SRR15287409	15451	G	A	0,781413	2021-07-17	United States
ORF1ab_1000_L	ORF1ab	1000	SRR15287409	16466	C	T	0,999143	2021-07-17	United States
S_19_R	S	19	SRR15287409	21618	C	G	0,787182	2021-07-17	United States
S_142_D	S	142	SRR15287409	21987	G	A	0,999572	2021-07-17	United States
S_156_NA	S	156	SRR15287409	22028	G	-AGTTCA	0,997695	2021-07-17	United States
S_222_V	S	222	SRR15287409	22227	C	T	0,99498	2021-07-17	United States
S_452_R	S	452	SRR15287409	22917	T	G	0,999581	2021-07-17	United States
S_478_K	S	478	SRR15287409	22995	C	A	0,643716	2021-07-17	United States
S_614_G	S	614	SRR15287409	23403	A	G	0,999827	2021-07-17	United States
S_681_R	S	681	SRR15287409	23604	C	G	0,999368	2021-07-17	United States
S_950_N	S	950	SRR15287409	24410	G	A	0,999481	2021-07-17	United States
S_1074_S	S	1074	SRR15287409	24783	A	G	0,994784	2021-07-17	United States
S_1264_L	S	1264	SRR15287409	25352	G	T	0,988398	2021-07-17	United States
ORF3a_26_L	ORF3a	26	SRR15287409	25469	C	T	0,999169	2021-07-17	United States
M_82_T	M	82	SRR15287409	26767	T	C	0,991919	2021-07-17	United States
ORF6_48_N	ORF6	48	SRR15287409	27345	A	T	0,995553	2021-07-17	United States
ORF7a_82_A	ORF7a	82	SRR15287409	27638	T	C	0,999204	2021-07-17	United States
ORF7a_120_I	ORF7a	120	SRR15287409	27752	C	T	0,999089	2021-07-17	United States
ORF8_118_NA	ORF8	118	SRR15287409	28247	A	-GATTTC	0,996952	2021-07-17	United States
N_63_G	N	63	SRR15287409	28461	A	G	0,99919	2021-07-17	United States
N_203_M	N	203	SRR15287409	28881	G	T	0,999416	2021-07-17	United States
N_377_Y	N	377	SRR15287409	29402	G	T	0,99889	2021-07-17	United States
ORF1ab_1640_L	ORF1ab	1640	SRR15287413	5184	C	T	0,937864	2021-07-17	United States
ORF1ab_2355_S	ORF1ab	2355	SRR15287413	7328	G	T	0,0691057	2021-07-17	United States
ORF1ab_3209_V	ORF1ab	3209	SRR15287413	9891	C	T	0,996295	2021-07-17	United States
ORF1ab_3718_A	ORF1ab	3718	SRR15287413	11418	T	C	0,995837	2021-07-17	United States
ORF1ab_3750_I	ORF1ab	3750	SRR15287413	11514	C	T	0,983356	2021-07-17	United States
ORF1ab_314_L	ORF1ab	314	SRR15287413	14408	C	T	0,230122	2021-07-17	United States
ORF1ab_662_S	ORF1ab	662	SRR15287413	15451	G	A	0,765787	2021-07-17	United States
ORF1ab_765_C	ORF1ab	765	SRR15287413	15760	G	T	0,648478	2021-07-17	United States
ORF1ab_1000_L	ORF1ab	1000	SRR15287413	16466	C	T	0,99933	2021-07-17	United States
S_19_R	S	19	SRR15287413	21618	C	G	0,831227	2021-07-17	United States
S_142_D	S	142	SRR15287413	21987	G	A	0,999808	2021-07-17	United States
S_156_NA	S	156	SRR15287413	22028	G	-AGTTCA	0,997105	2021-07-17	United States
S_222_V	S	222	SRR15287413	22227	C	T	0,993197	2021-07-17	United States
S_250_S	S	250	SRR15287413	22310	A	T	0,994421	2021-07-17	United States
S_452_R	S	452	SRR15287413	22917	T	G	0,999178	2021-07-17	United States
S_478_K	S	478	SRR15287413	22995	C	A	0,702018	2021-07-17	United States
S_614_G	S	614	SRR15287413	23403	A	G	0,999777	2021-07-17	United States
S_681_R	S	681	SRR15287413	23604	C	G	0,999569	2021-07-17	United States
S_950_N	S	950	SRR15287413	24410	G	A	0,999625	2021-07-17	United States
ORF3a_26_L	ORF3a	26	SRR15287413	25469	C	T	0,999528	2021-07-17	United States
M_82_T	M	82	SRR15287413	26767	T	C	0,992107	2021-07-17	United States
ORF7a_82_A	ORF7a	82	SRR15287413	27638	T	C	0,998988	2021-07-17	United States
ORF7a_120_I	ORF7a	120	SRR15287413	27752	C	T	0,999528	2021-07-17	United States
ORF8_118_NA	ORF8	118	SRR15287413	28247	A	-GATTTC	0,99562	2021-07-17	United States
N_63_G	N	63	SRR15287413	28461	A	G	0,998807	2021-07-17	United States
N_203_M	N	203	SRR15287413	28881	G	T	0,999239	2021-07-17	United States
N_273_S	N	273	SRR15287413	29090	G	T	0,992661	2021-07-17	United States
N_377_Y	N	377	SRR15287413	29402	G	T	0,998606	2021-07-17	United States
N_392_L	N	392	SRR15287413	29447	G	C	0,993161	2021-07-17	United States
ORF1ab_261_N	ORF1ab	261	SRR15287414	1048	G	T	0,996575	2021-07-17	United States
ORF1ab_1306_S	ORF1ab	1306	SRR15287414	4181	G	T	0,999173	2021-07-17	United States
ORF1ab_1678_I	ORF1ab	1678	SRR15287414	5298	C	T	0,997727	2021-07-17	United States
ORF1ab_2046_L	ORF1ab	2046	SRR15287414	6402	C	T	0,734044	2021-07-17	United States
ORF1ab_2287_S	ORF1ab	2287	SRR15287414	7124	C	T	0,999078	2021-07-17	United States
ORF1ab_2355_S	ORF1ab	2355	SRR15287414	7328	G	T	0,0741618	2021-07-17	United States
ORF1ab_2930_L	ORF1ab	2930	SRR15287414	9053	G	T	0,998099	2021-07-17	United States
ORF1ab_3255_I	ORF1ab	3255	SRR15287414	10029	C	T	0,187022	2021-07-17	United States
ORF1ab_3536_K	ORF1ab	3536	SRR15287414	10871	C	A	0,996092	2021-07-17	United States
ORF1ab_3646_A	ORF1ab	3646	SRR15287414	11201	A	G	0,96339	2021-07-17	United States
ORF1ab_314_L	ORF1ab	314	SRR15287414	14408	C	T	0,228064	2021-07-17	United States
ORF1ab_662_S	ORF1ab	662	SRR15287414	15451	G	A	0,790575	2021-07-17	United States
ORF1ab_1000_L	ORF1ab	1000	SRR15287414	16466	C	T	0,999372	2021-07-17	United States
ORF1ab_1918_V	ORF1ab	1918	SRR15287414	19220	C	T	0,999095	2021-07-17	United States
S_19_R	S	19	SRR15287414	21618	C	G	0,811793	2021-07-17	United States
S_142_D	S	142	SRR15287414	21987	G	A	0,999553	2021-07-17	United States
S_156_NA	S	156	SRR15287414	22028	G	-AGTTCA	0,997245	2021-07-17	United States
S_254_F	S	254	SRR15287414	22323	C	T	0,670319	2021-07-17	United States
S_452_R	S	452	SRR15287414	22917	T	G	0,999277	2021-07-17	United States
S_478_K	S	478	SRR15287414	22995	C	A	0,594311	2021-07-17	United States
S_614_G	S	614	SRR15287414	23403	A	G	0,999522	2021-07-17	United States
S_681_R	S	681	SRR15287414	23604	C	G	0,99967	2021-07-17	United States
S_950_N	S	950	SRR15287414	24410	G	A	0,999792	2021-07-17	United States
ORF3a_26_L	ORF3a	26	SRR15287414	25469	C	T	0,999786	2021-07-17	United States
ORF3a_238_Y	ORF3a	238	SRR15287414	26104	G	T	0,997777	2021-07-17	United States
M_82_T	M	82	SRR15287414	26767	T	C	0,993314	2021-07-17	United States
ORF7a_82_A	ORF7a	82	SRR15287414	27638	T	C	0,999608	2021-07-17	United States
ORF7a_120_I	ORF7a	120	SRR15287414	27752	C	T	0,999809	2021-07-17	United States
ORF7b_40_I	ORF7b	40	SRR15287414	27874	C	T	0,714926	2021-07-17	United States
ORF8_118_NA	ORF8	118	SRR15287414	28247	A	-GATTTC	0,996893	2021-07-17	United States
ORF8_121_L	ORF8	121	SRR15287414	28254	A	C	0,0710572	2021-07-17	United States
N_63_G	N	63	SRR15287414	28461	A	G	0,99959	2021-07-17	United States
N_203_M	N	203	SRR15287414	28881	G	T	0,999607	2021-07-17	United States
N_215_C	N	215	SRR15287414	28916	G	T	0,998121	2021-07-17	United States
ORF1ab_1306_S	ORF1ab	1306	SRR15287416	4181	G	T	0,998339	2021-07-17	United States
ORF1ab_1429_I	ORF1ab	1429	SRR15287416	4551	C	T	0,996714	2021-07-17	United States
ORF1ab_1840_I	ORF1ab	1840	SRR15287416	5784	C	T	0,99548	2021-07-17	United States
ORF1ab_2046_L	ORF1ab	2046	SRR15287416	6402	C	T	0,80909	2021-07-17	United States
ORF1ab_2287_S	ORF1ab	2287	SRR15287416	7124	C	T	0,997872	2021-07-17	United States
ORF1ab_2355_S	ORF1ab	2355	SRR15287416	7328	G	T	0,0552525	2021-07-17	United States
ORF1ab_2930_L	ORF1ab	2930	SRR15287416	9053	G	T	0,99613	2021-07-17	United States
ORF1ab_3255_I	ORF1ab	3255	SRR15287416	10029	C	T	0,184577	2021-07-17	United States
ORF1ab_3646_A	ORF1ab	3646	SRR15287416	11201	A	G	0,959853	2021-07-17	United States
ORF1ab_3731_V	ORF1ab	3731	SRR15287416	11456	A	G	0,994315	2021-07-17	United States
ORF1ab_314_L	ORF1ab	314	SRR15287416	14408	C	T	0,316115	2021-07-17	United States
ORF1ab_662_S	ORF1ab	662	SRR15287416	15451	G	A	0,794513	2021-07-17	United States
ORF1ab_1000_L	ORF1ab	1000	SRR15287416	16466	C	T	0,999162	2021-07-17	United States
ORF1ab_1918_V	ORF1ab	1918	SRR15287416	19220	C	T	0,998325	2021-07-17	United States
S_19_R	S	19	SRR15287416	21618	C	G	0,797245	2021-07-17	United States
S_142_D	S	142	SRR15287416	21987	G	A	0,99971	2021-07-17	United States
S_156_NA	S	156	SRR15287416	22028	G	-AGTTCA	0,998371	2021-07-17	United States
S_452_R	S	452	SRR15287416	22917	T	G	0,998973	2021-07-17	United States
S_478_K	S	478	SRR15287416	22995	C	A	0,582808	2021-07-17	United States
S_614_G	S	614	SRR15287416	23403	A	G	0,999612	2021-07-17	United States
S_681_R	S	681	SRR15287416	23604	C	G	0,999535	2021-07-17	United States
S_950_N	S	950	SRR15287416	24410	G	A	0,999591	2021-07-17	United States
ORF3a_26_L	ORF3a	26	SRR15287416	25469	C	T	0,999493	2021-07-17	United States
M_82_T	M	82	SRR15287416	26767	T	C	0,993082	2021-07-17	United States
ORF7a_82_A	ORF7a	82	SRR15287416	27638	T	C	0,999474	2021-07-17	United States
ORF7a_120_I	ORF7a	120	SRR15287416	27752	C	T	0,999577	2021-07-17	United States
ORF7b_40_I	ORF7b	40	SRR15287416	27874	C	T	0,741958	2021-07-17	United States
ORF8_118_NA	ORF8	118	SRR15287416	28247	A	-GATTTC	0,99653	2021-07-17	United States
N_63_G	N	63	SRR15287416	28461	A	G	0,998801	2021-07-17	United States
N_203_M	N	203	SRR15287416	28881	G	T	0,999445	2021-07-17	United States
N_215_C	N	215	SRR15287416	28916	G	T	0,997682	2021-07-17	United States
N_377_Y	N	377	SRR15287416	29402	G	T	0,998821	2021-07-17	United States
ORF1ab_391_F	ORF1ab	391	SRR15287417	1437	C	T	0,994202	2021-07-17	United States
ORF1ab_1306_S	ORF1ab	1306	SRR15287417	4181	G	T	0,998969	2021-07-17	United States
ORF1ab_2046_L	ORF1ab	2046	SRR15287417	6402	C	T	0,821022	2021-07-17	United States
ORF1ab_2221_L	ORF1ab	2221	SRR15287417	6927	C	T	0,130294	2021-07-17	United States
ORF1ab_2287_S	ORF1ab	2287	SRR15287417	7124	C	T	0,998562	2021-07-17	United States
ORF1ab_2355_S	ORF1ab	2355	SRR15287417	7328	G	T	0,0562837	2021-07-17	United States
ORF1ab_2930_L	ORF1ab	2930	SRR15287417	9053	G	T	0,997322	2021-07-17	United States
ORF1ab_3255_I	ORF1ab	3255	SRR15287417	10029	C	T	0,1949	2021-07-17	United States
ORF1ab_3646_A	ORF1ab	3646	SRR15287417	11201	A	G	0,96337	2021-07-17	United States
ORF1ab_314_L	ORF1ab	314	SRR15287417	14408	C	T	0,348631	2021-07-17	United States
ORF1ab_662_S	ORF1ab	662	SRR15287417	15451	G	A	0,809519	2021-07-17	United States
ORF1ab_1000_L	ORF1ab	1000	SRR15287417	16466	C	T	0,999147	2021-07-17	United States
ORF1ab_1744_V	ORF1ab	1744	SRR15287417	18698	C	T	0,995398	2021-07-17	United States
ORF1ab_1918_V	ORF1ab	1918	SRR15287417	19220	C	T	0,998654	2021-07-17	United States
S_19_R	S	19	SRR15287417	21618	C	G	0,799552	2021-07-17	United States
S_112_L	S	112	SRR15287417	21897	C	T	0,998247	2021-07-17	United States
S_142_D	S	142	SRR15287417	21987	G	A	0,999695	2021-07-17	United States
S_156_NA	S	156	SRR15287417	22028	G	-AGTTCA	0,997473	2021-07-17	United States
S_452_R	S	452	SRR15287417	22917	T	G	0,999525	2021-07-17	United States
S_478_K	S	478	SRR15287417	22995	C	A	0,607812	2021-07-17	United States
S_614_G	S	614	SRR15287417	23403	A	G	0,999493	2021-07-17	United States
S_681_R	S	681	SRR15287417	23604	C	G	0,999292	2021-07-17	United States
S_950_N	S	950	SRR15287417	24410	G	A	0,999379	2021-07-17	United States
ORF3a_26_L	ORF3a	26	SRR15287417	25469	C	T	0,999397	2021-07-17	United States
ORF3a_239_Q	ORF3a	239	SRR15287417	26107	G	C	0,699633	2021-07-17	United States
M_82_T	M	82	SRR15287417	26767	T	C	0,991337	2021-07-17	United States
ORF7a_82_A	ORF7a	82	SRR15287417	27638	T	C	0,99941	2021-07-17	United States
ORF7a_120_I	ORF7a	120	SRR15287417	27752	C	T	0,999624	2021-07-17	United States
ORF7b_40_I	ORF7b	40	SRR15287417	27874	C	T	0,794952	2021-07-17	United States
ORF8_118_NA	ORF8	118	SRR15287417	28247	A	-GATTTC	0,997253	2021-07-17	United States
N_63_G	N	63	SRR15287417	28461	A	G	0,999116	2021-07-17	United States
N_203_M	N	203	SRR15287417	28881	G	T	0,999138	2021-07-17	United States
N_215_C	N	215	SRR15287417	28916	G	T	0,997817	2021-07-17	United States
N_377_Y	N	377	SRR15287417	29402	G	T	0,999042	2021-07-17	United States
N_415_G	N	415	SRR15287417	29517	A	G	0,270559	2021-07-17	United States
ORF1ab_753_I	ORF1ab	753	SRR15287419	2523	C	T	0,993366	2021-07-17	United States
ORF1ab_1306_S	ORF1ab	1306	SRR15287419	4181	G	T	0,996999	2021-07-17	United States
ORF1ab_2046_L	ORF1ab	2046	SRR15287419	6402	C	T	0,709599	2021-07-17	United States
ORF1ab_2287_S	ORF1ab	2287	SRR15287419	7124	C	T	0,99745	2021-07-17	United States
ORF1ab_2355_S	ORF1ab	2355	SRR15287419	7328	G	T	0,0553009	2021-07-17	United States
ORF1ab_2930_L	ORF1ab	2930	SRR15287419	9053	G	T	0,993322	2021-07-17	United States
ORF1ab_3255_I	ORF1ab	3255	SRR15287419	10029	C	T	0,162451	2021-07-17	United States
ORF1ab_3276_I	ORF1ab	3276	SRR15287419	10091	G	A	0,127043	2021-07-17	United States
ORF1ab_3646_A	ORF1ab	3646	SRR15287419	11201	A	G	0,959748	2021-07-17	United States
ORF1ab_314_L	ORF1ab	314	SRR15287419	14408	C	T	0,248394	2021-07-17	United States
ORF1ab_662_S	ORF1ab	662	SRR15287419	15451	G	A	0,786743	2021-07-17	United States
ORF1ab_1000_L	ORF1ab	1000	SRR15287419	16466	C	T	0,999138	2021-07-17	United States
ORF1ab_1257_V	ORF1ab	1257	SRR15287419	17236	A	G	0,993695	2021-07-17	United States
ORF1ab_1918_V	ORF1ab	1918	SRR15287419	19220	C	T	0,997499	2021-07-17	United States
S_19_R	S	19	SRR15287419	21618	C	G	0,829778	2021-07-17	United States
S_142_D	S	142	SRR15287419	21987	G	A	0,999259	2021-07-17	United States
S_156_NA	S	156	SRR15287419	22028	G	-AGTTCA	0,996439	2021-07-17	United States
S_452_R	S	452	SRR15287419	22917	T	G	0,999006	2021-07-17	United States
S_478_K	S	478	SRR15287419	22995	C	A	0,639389	2021-07-17	United States
S_614_G	S	614	SRR15287419	23403	A	G	0,999877	2021-07-17	United States
S_681_R	S	681	SRR15287419	23604	C	G	0,999048	2021-07-17	United States
S_950_N	S	950	SRR15287419	24410	G	A	0,999374	2021-07-17	United States
ORF3a_26_L	ORF3a	26	SRR15287419	25469	C	T	0,999241	2021-07-17	United States
ORF3a_104_S	ORF3a	104	SRR15287419	25702	C	T	0,99657	2021-07-17	United States
M_82_T	M	82	SRR15287419	26767	T	C	0,991606	2021-07-17	United States
ORF7a_82_A	ORF7a	82	SRR15287419	27638	T	C	0,999707	2021-07-17	United States
ORF7a_120_I	ORF7a	120	SRR15287419	27752	C	T	0,999752	2021-07-17	United States
ORF7b_40_I	ORF7b	40	SRR15287419	27874	C	T	0,704955	2021-07-17	United States
ORF8_118_NA	ORF8	118	SRR15287419	28247	A	-GATTTC	0,997186	2021-07-17	United States
N_63_G	N	63	SRR15287419	28461	A	G	0,99948	2021-07-17	United States
N_203_M	N	203	SRR15287419	28881	G	T	0,999435	2021-07-17	United States
N_208_S	N	208	SRR15287419	28895	G	T	0,997452	2021-07-17	United States
N_215_C	N	215	SRR15287419	28916	G	T	0,998658	2021-07-17	United States
ORF1ab_1306_S	ORF1ab	1306	SRR15287420	4181	G	T	0,997746	2021-07-17	United States
ORF1ab_2046_L	ORF1ab	2046	SRR15287420	6402	C	T	0,658692	2021-07-17	United States
ORF1ab_2125_Y	ORF1ab	2125	SRR15287420	6638	C	T	0,984855	2021-07-17	United States
ORF1ab_2287_S	ORF1ab	2287	SRR15287420	7124	C	T	0,998519	2021-07-17	United States
ORF1ab_2554_V	ORF1ab	2554	SRR15287420	7926	C	T	0,990991	2021-07-17	United States
ORF1ab_2930_L	ORF1ab	2930	SRR15287420	9053	G	T	0,994758	2021-07-17	United States
ORF1ab_3255_I	ORF1ab	3255	SRR15287420	10029	C	T	0,178905	2021-07-17	United States
ORF1ab_3646_A	ORF1ab	3646	SRR15287420	11201	A	G	0,964265	2021-07-17	United States
ORF1ab_183_V	ORF1ab	183	SRR15287420	14014	T	G	0,994261	2021-07-17	United States
ORF1ab_314_L	ORF1ab	314	SRR15287420	14408	C	T	0,265279	2021-07-17	United States
ORF1ab_662_S	ORF1ab	662	SRR15287420	15451	G	A	0,797663	2021-07-17	United States
ORF1ab_1000_L	ORF1ab	1000	SRR15287420	16466	C	T	0,999215	2021-07-17	United States
ORF1ab_1087_Y	ORF1ab	1087	SRR15287420	16726	C	T	0,99462	2021-07-17	United States
ORF1ab_1918_V	ORF1ab	1918	SRR15287420	19220	C	T	0,997633	2021-07-17	United States
S_19_R	S	19	SRR15287420	21618	C	G	0,436781	2021-07-17	United States
S_142_D	S	142	SRR15287420	21987	G	A	0,999853	2021-07-17	United States
S_156_NA	S	156	SRR15287420	22028	G	-AGTTCA	0,996591	2021-07-17	United States
S_452_R	S	452	SRR15287420	22917	T	G	0,999545	2021-07-17	United States
S_478_K	S	478	SRR15287420	22995	C	A	0,778365	2021-07-17	United States
S_614_G	S	614	SRR15287420	23403	A	G	0,999627	2021-07-17	United States
S_681_R	S	681	SRR15287420	23604	C	G	0,999547	2021-07-17	United States
S_950_N	S	950	SRR15287420	24410	G	A	0,999399	2021-07-17	United States
ORF3a_26_L	ORF3a	26	SRR15287420	25469	C	T	0,999357	2021-07-17	United States
M_82_T	M	82	SRR15287420	26767	T	C	0,991984	2021-07-17	United States
ORF7a_82_A	ORF7a	82	SRR15287420	27638	T	C	0,999494	2021-07-17	United States
ORF7a_120_I	ORF7a	120	SRR15287420	27752	C	T	0,999228	2021-07-17	United States
ORF7b_2_T	ORF7b	2	SRR15287420	27760	T	C	0,99299	2021-07-17	United States
ORF7b_40_I	ORF7b	40	SRR15287420	27874	C	T	0,638489	2021-07-17	United States
ORF8_60_F	ORF8	60	SRR15287420	28073	G	T	0,477928	2021-07-17	United States
ORF8_118_NA	ORF8	118	SRR15287420	28247	A	-GATTTC	0,989973	2021-07-17	United States
N_63_G	N	63	SRR15287420	28461	A	G	0,998667	2021-07-17	United States
N_203_M	N	203	SRR15287420	28881	G	T	0,998718	2021-07-17	United States
N_215_C	N	215	SRR15287420	28916	G	T	0,993506	2021-07-17	United States
N_377_Y	N	377	SRR15287420	29402	G	T	0,998353	2021-07-17	United States
ORF1ab_1197_M	ORF1ab	1197	SRR15287421	3855	A	T	0,230849	2021-07-13	United States
ORF1ab_1640_L	ORF1ab	1640	SRR15287421	5184	C	T	0,959573	2021-07-13	United States
ORF1ab_1754_I	ORF1ab	1754	SRR15287421	5526	C	T	0,997777	2021-07-13	United States
ORF1ab_3209_V	ORF1ab	3209	SRR15287421	9891	C	T	0,998312	2021-07-13	United States
ORF1ab_3718_A	ORF1ab	3718	SRR15287421	11418	T	C	0,998647	2021-07-13	United States
ORF1ab_3750_I	ORF1ab	3750	SRR15287421	11514	C	T	0,988902	2021-07-13	United States
ORF1ab_314_L	ORF1ab	314	SRR15287421	14408	C	T	0,300585	2021-07-13	United States
ORF1ab_662_S	ORF1ab	662	SRR15287421	15451	G	A	0,823317	2021-07-13	United States
ORF1ab_1000_L	ORF1ab	1000	SRR15287421	16466	C	T	0,999362	2021-07-13	United States
S_19_R	S	19	SRR15287421	21618	C	G	0,832657	2021-07-13	United States
S_67_V	S	67	SRR15287421	21762	C	T	0,997376	2021-07-13	United States
S_142_D	S	142	SRR15287421	21987	G	A	0,999404	2021-07-13	United States
S_156_NA	S	156	SRR15287421	22028	G	-AGTTCA	0,997776	2021-07-13	United States
S_222_V	S	222	SRR15287421	22227	C	T	0,997783	2021-07-13	United States
S_452_R	S	452	SRR15287421	22917	T	G	0,999228	2021-07-13	United States
S_478_K	S	478	SRR15287421	22995	C	A	0,684444	2021-07-13	United States
S_614_G	S	614	SRR15287421	23403	A	G	0,999588	2021-07-13	United States
S_681_R	S	681	SRR15287421	23604	C	G	0,999196	2021-07-13	United States
S_950_N	S	950	SRR15287421	24410	G	A	0,999767	2021-07-13	United States
S_1264_L	S	1264	SRR15287421	25352	G	T	0,993395	2021-07-13	United States
ORF3a_26_L	ORF3a	26	SRR15287421	25469	C	T	0,999543	2021-07-13	United States
M_82_T	M	82	SRR15287421	26767	T	C	0,993852	2021-07-13	United States
ORF6_48_N	ORF6	48	SRR15287421	27345	A	T	0,996721	2021-07-13	United States
ORF7a_82_A	ORF7a	82	SRR15287421	27638	T	C	0,999678	2021-07-13	United States
ORF7a_120_I	ORF7a	120	SRR15287421	27752	C	T	0,999779	2021-07-13	United States
ORF8_118_NA	ORF8	118	SRR15287421	28247	A	-GATTTC	0,997038	2021-07-13	United States
N_63_G	N	63	SRR15287421	28461	A	G	0,999505	2021-07-13	United States
N_203_M	N	203	SRR15287421	28881	G	T	0,999318	2021-07-13	United States
N_377_Y	N	377	SRR15287421	29402	G	T	0,999425	2021-07-13	United States
ORF1ab_1306_S	ORF1ab	1306	SRR15287422	4181	G	T	0,998461	2021-07-17	United States
ORF1ab_1466_R	ORF1ab	1466	SRR15287422	4662	T	G	0,250399	2021-07-17	United States
ORF1ab_2046_L	ORF1ab	2046	SRR15287422	6402	C	T	0,743687	2021-07-17	United States
ORF1ab_2287_S	ORF1ab	2287	SRR15287422	7124	C	T	0,998357	2021-07-17	United States
ORF1ab_2355_S	ORF1ab	2355	SRR15287422	7328	G	T	0,067746	2021-07-17	United States
ORF1ab_2930_L	ORF1ab	2930	SRR15287422	9053	G	T	0,996488	2021-07-17	United States
ORF1ab_3255_I	ORF1ab	3255	SRR15287422	10029	C	T	0,201881	2021-07-17	United States
ORF1ab_3646_A	ORF1ab	3646	SRR15287422	11201	A	G	0,958985	2021-07-17	United States
ORF1ab_314_L	ORF1ab	314	SRR15287422	14408	C	T	0,234471	2021-07-17	United States
ORF1ab_662_S	ORF1ab	662	SRR15287422	15451	G	A	0,752706	2021-07-17	United States
ORF1ab_1000_L	ORF1ab	1000	SRR15287422	16466	C	T	0,999184	2021-07-17	United States
ORF1ab_1257_V	ORF1ab	1257	SRR15287422	17236	A	G	0,994546	2021-07-17	United States
ORF1ab_1918_V	ORF1ab	1918	SRR15287422	19220	C	T	0,998211	2021-07-17	United States
S_19_R	S	19	SRR15287422	21618	C	G	0,758524	2021-07-17	United States
S_142_D	S	142	SRR15287422	21987	G	A	0,99971	2021-07-17	United States
S_156_NA	S	156	SRR15287422	22028	G	-AGTTCA	0,996601	2021-07-17	United States
S_452_R	S	452	SRR15287422	22917	T	G	0,999621	2021-07-17	United States
S_478_K	S	478	SRR15287422	22995	C	A	0,738262	2021-07-17	United States
S_614_G	S	614	SRR15287422	23403	A	G	0,999683	2021-07-17	United States
S_681_R	S	681	SRR15287422	23604	C	G	0,999367	2021-07-17	United States
S_950_N	S	950	SRR15287422	24410	G	A	0,999518	2021-07-17	United States
ORF3a_26_L	ORF3a	26	SRR15287422	25469	C	T	0,999448	2021-07-17	United States
M_82_T	M	82	SRR15287422	26767	T	C	0,992318	2021-07-17	United States
ORF7a_82_A	ORF7a	82	SRR15287422	27638	T	C	0,999579	2021-07-17	United States
ORF7a_120_I	ORF7a	120	SRR15287422	27752	C	T	0,999498	2021-07-17	United States
ORF7b_40_I	ORF7b	40	SRR15287422	27874	C	T	0,653829	2021-07-17	United States
ORF8_118_NA	ORF8	118	SRR15287422	28247	A	-GATTTC	0,996581	2021-07-17	United States
N_63_G	N	63	SRR15287422	28461	A	G	0,998741	2021-07-17	United States
N_203_M	N	203	SRR15287422	28881	G	T	0,998854	2021-07-17	United States
N_215_C	N	215	SRR15287422	28916	G	T	0,996709	2021-07-17	United States
N_377_Y	N	377	SRR15287422	29402	G	T	0,999074	2021-07-17	United States
ORF1ab_309_L	ORF1ab	309	SRR15287423	1191	C	T	0,793508	2021-07-17	United States
ORF1ab_1413_D	ORF1ab	1413	SRR15287423	4504	G	T	0,984488	2021-07-17	United States
ORF1ab_1640_L	ORF1ab	1640	SRR15287423	5184	C	T	0,949632	2021-07-17	United States
ORF1ab_2355_S	ORF1ab	2355	SRR15287423	7328	G	T	0,059322	2021-07-17	United States
ORF1ab_3209_V	ORF1ab	3209	SRR15287423	9891	C	T	0,996863	2021-07-17	United States
ORF1ab_3636_F	ORF1ab	3636	SRR15287423	11171	C	T	0,993221	2021-07-17	United States
ORF1ab_3718_A	ORF1ab	3718	SRR15287423	11418	T	C	0,995786	2021-07-17	United States
ORF1ab_314_L	ORF1ab	314	SRR15287423	14408	C	T	0,220996	2021-07-17	United States
ORF1ab_662_S	ORF1ab	662	SRR15287423	15451	G	A	0,777281	2021-07-17	United States
ORF1ab_1000_L	ORF1ab	1000	SRR15287423	16466	C	T	0,999274	2021-07-17	United States
ORF1ab_1570_L	ORF1ab	1570	SRR15287423	18176	C	T	0,991929	2021-07-17	United States
ORF1ab_2369_F	ORF1ab	2369	SRR15287423	20572	G	T	0,994886	2021-07-17	United States
S_19_R	S	19	SRR15287423	21618	C	G	0,776173	2021-07-17	United States
S_142_D	S	142	SRR15287423	21987	G	A	0,999177	2021-07-17	United States
S_156_NA	S	156	SRR15287423	22028	G	-AGTTCA	0,995255	2021-07-17	United States
S_452_R	S	452	SRR15287423	22917	T	G	0,998972	2021-07-17	United States
S_478_K	S	478	SRR15287423	22995	C	A	0,81294	2021-07-17	United States
S_614_G	S	614	SRR15287423	23403	A	G	0,999823	2021-07-17	United States
S_681_R	S	681	SRR15287423	23604	C	G	0,998672	2021-07-17	United States
S_950_N	S	950	SRR15287423	24410	G	A	0,999435	2021-07-17	United States
S_1124_V	S	1124	SRR15287423	24933	G	T	0,840183	2021-07-17	United States
S_1141_W	S	1141	SRR15287423	24984	T	G	0,156703	2021-07-17	United States
ORF3a_26_L	ORF3a	26	SRR15287423	25469	C	T	0,998637	2021-07-17	United States
E_62_F	E	62	SRR15287423	26428	G	T	0,98388	2021-07-17	United States
M_82_T	M	82	SRR15287423	26767	T	C	0,990951	2021-07-17	United States
ORF7a_82_A	ORF7a	82	SRR15287423	27638	T	C	0,998536	2021-07-17	United States
ORF7a_116_F	ORF7a	116	SRR15287423	27739	C	T	0,987205	2021-07-17	United States
ORF7a_120_I	ORF7a	120	SRR15287423	27752	C	T	0,999001	2021-07-17	United States
ORF8_118_NA	ORF8	118	SRR15287423	28247	A	-GATTTC	0,996738	2021-07-17	United States
N_49_I	N	49	SRR15287423	28419	C	T	0,797391	2021-07-17	United States
N_63_G	N	63	SRR15287423	28461	A	G	0,999275	2021-07-17	United States
N_203_M	N	203	SRR15287423	28881	G	T	0,998868	2021-07-17	United States
N_377_Y	N	377	SRR15287423	29402	G	T	0,998817	2021-07-17	United States
ORF1ab_1306_S	ORF1ab	1306	SRR15287425	4181	G	T	0,997075	2021-07-17	United States
ORF1ab_2046_L	ORF1ab	2046	SRR15287425	6402	C	T	0,459921	2021-07-17	United States
ORF1ab_2125_Y	ORF1ab	2125	SRR15287425	6638	C	T	0,977501	2021-07-17	United States
ORF1ab_2287_S	ORF1ab	2287	SRR15287425	7124	C	T	0,998772	2021-07-17	United States
ORF1ab_2355_S	ORF1ab	2355	SRR15287425	7328	G	T	0,0526005	2021-07-17	United States
ORF1ab_2554_V	ORF1ab	2554	SRR15287425	7926	C	T	0,988795	2021-07-17	United States
ORF1ab_2930_L	ORF1ab	2930	SRR15287425	9053	G	T	0,99529	2021-07-17	United States
ORF1ab_3255_I	ORF1ab	3255	SRR15287425	10029	C	T	0,144342	2021-07-17	United States
ORF1ab_3646_A	ORF1ab	3646	SRR15287425	11201	A	G	0,956127	2021-07-17	United States
ORF1ab_183_V	ORF1ab	183	SRR15287425	14014	T	G	0,996655	2021-07-17	United States
ORF1ab_314_L	ORF1ab	314	SRR15287425	14408	C	T	0,11038	2021-07-17	United States
ORF1ab_662_S	ORF1ab	662	SRR15287425	15451	G	A	0,7101	2021-07-17	United States
ORF1ab_1000_L	ORF1ab	1000	SRR15287425	16466	C	T	0,99903	2021-07-17	United States
ORF1ab_1087_Y	ORF1ab	1087	SRR15287425	16726	C	T	0,993077	2021-07-17	United States
ORF1ab_1918_V	ORF1ab	1918	SRR15287425	19220	C	T	0,99746	2021-07-17	United States
S_19_R	S	19	SRR15287425	21618	C	G	0,856057	2021-07-17	United States
S_142_D	S	142	SRR15287425	21987	G	A	0,999725	2021-07-17	United States
S_156_NA	S	156	SRR15287425	22028	G	-AGTTCA	0,995713	2021-07-17	United States
S_169_D	S	169	SRR15287425	22069	A	T	0,941736	2021-07-17	United States
S_452_R	S	452	SRR15287425	22917	T	G	0,999009	2021-07-17	United States
S_478_K	S	478	SRR15287425	22995	C	A	0,824929	2021-07-17	United States
S_614_G	S	614	SRR15287425	23403	A	G	0,99946	2021-07-17	United States
S_681_R	S	681	SRR15287425	23604	C	G	0,999394	2021-07-17	United States
S_950_N	S	950	SRR15287425	24410	G	A	0,999658	2021-07-17	United States
S_1050_T	S	1050	SRR15287425	24711	T	C	0,983809	2021-07-17	United States
ORF3a_26_L	ORF3a	26	SRR15287425	25469	C	T	0,999494	2021-07-17	United States
M_82_T	M	82	SRR15287425	26767	T	C	0,99252	2021-07-17	United States
ORF7a_82_A	ORF7a	82	SRR15287425	27638	T	C	0,999127	2021-07-17	United States
ORF7a_120_I	ORF7a	120	SRR15287425	27752	C	T	0,999277	2021-07-17	United States
ORF7b_40_I	ORF7b	40	SRR15287425	27874	C	T	0,979101	2021-07-17	United States
ORF8_118_NA	ORF8	118	SRR15287425	28247	A	-GATTTC	0,954179	2021-07-17	United States
N_63_G	N	63	SRR15287425	28461	A	G	0,999422	2021-07-17	United States
N_203_M	N	203	SRR15287425	28881	G	T	0,999489	2021-07-17	United States
N_215_C	N	215	SRR15287425	28916	G	T	0,99838	2021-07-17	United States
N_377_Y	N	377	SRR15287425	29402	G	T	0,999218	2021-07-17	United States
ORF1ab_1306_S	ORF1ab	1306	SRR15287428	4181	G	T	0,998393	2021-07-17	United States
ORF1ab_2046_L	ORF1ab	2046	SRR15287428	6402	C	T	0,696985	2021-07-17	United States
ORF1ab_2287_S	ORF1ab	2287	SRR15287428	7124	C	T	0,998432	2021-07-17	United States
ORF1ab_2930_L	ORF1ab	2930	SRR15287428	9053	G	T	0,995785	2021-07-17	United States
ORF1ab_3255_I	ORF1ab	3255	SRR15287428	10029	C	T	0,241111	2021-07-17	United States
ORF1ab_3476_V	ORF1ab	3476	SRR15287428	10691	A	G	0,995381	2021-07-17	United States
ORF1ab_3646_A	ORF1ab	3646	SRR15287428	11201	A	G	0,956152	2021-07-17	United States
ORF1ab_3936_N	ORF1ab	3936	SRR15287428	12071	G	A	0,731429	2021-07-17	United States
ORF1ab_4111_P	ORF1ab	4111	SRR15287428	12597	T	C	0,990174	2021-07-17	United States
ORF1ab_314_L	ORF1ab	314	SRR15287428	14408	C	T	0,258718	2021-07-17	United States
ORF1ab_662_S	ORF1ab	662	SRR15287428	15451	G	A	0,739475	2021-07-17	United States
ORF1ab_1000_L	ORF1ab	1000	SRR15287428	16466	C	T	0,999212	2021-07-17	United States
ORF1ab_1898_F	ORF1ab	1898	SRR15287428	19160	C	T	0,993577	2021-07-17	United States
ORF1ab_1918_V	ORF1ab	1918	SRR15287428	19220	C	T	0,998536	2021-07-17	United States
ORF1ab_2501_I	ORF1ab	2501	SRR15287428	20968	G	A	0,99186	2021-07-17	United States
S_19_R	S	19	SRR15287428	21618	C	G	0,759741	2021-07-17	United States
S_95_I	S	95	SRR15287428	21846	C	T	0,997999	2021-07-17	United States
S_142_D	S	142	SRR15287428	21987	G	A	0,998938	2021-07-17	United States
S_156_NA	S	156	SRR15287428	22028	G	-AGTTCA	0,996535	2021-07-17	United States
S_452_R	S	452	SRR15287428	22917	T	G	0,999058	2021-07-17	United States
S_478_K	S	478	SRR15287428	22995	C	A	0,702192	2021-07-17	United States
S_614_G	S	614	SRR15287428	23403	A	G	0,999832	2021-07-17	United States
S_681_R	S	681	SRR15287428	23604	C	G	0,999076	2021-07-17	United States
S_950_N	S	950	SRR15287428	24410	G	A	0,999349	2021-07-17	United States
ORF3a_26_L	ORF3a	26	SRR15287428	25469	C	T	0,999064	2021-07-17	United States
M_82_T	M	82	SRR15287428	26767	T	C	0,991575	2021-07-17	United States
ORF7a_82_A	ORF7a	82	SRR15287428	27638	T	C	0,999103	2021-07-17	United States
ORF7a_120_I	ORF7a	120	SRR15287428	27752	C	T	0,999287	2021-07-17	United States
ORF7b_40_I	ORF7b	40	SRR15287428	27874	C	T	0,670863	2021-07-17	United States
ORF8_118_NA	ORF8	118	SRR15287428	28247	A	-GATTTC	0,996635	2021-07-17	United States
N_63_G	N	63	SRR15287428	28461	A	G	0,999131	2021-07-17	United States
N_203_M	N	203	SRR15287428	28881	G	T	0,999134	2021-07-17	United States
N_215_C	N	215	SRR15287428	28916	G	T	0,997949	2021-07-17	United States
N_377_Y	N	377	SRR15287428	29402	G	T	0,99908	2021-07-17	United States
ORF1ab_309_L	ORF1ab	309	SRR15287432	1191	C	T	0,675759	2021-07-17	United States
ORF1ab_1054_L	ORF1ab	1054	SRR15287432	3426	C	T	0,990485	2021-07-17	United States
ORF1ab_1640_L	ORF1ab	1640	SRR15287432	5184	C	T	0,927974	2021-07-17	United States
ORF1ab_2980_N	ORF1ab	2980	SRR15287432	9203	G	A	0,989044	2021-07-17	United States
ORF1ab_3138_S	ORF1ab	3138	SRR15287432	9678	T	C	0,160269	2021-07-17	United States
ORF1ab_3580_Q	ORF1ab	3580	SRR15287432	11005	C	A	0,836165	2021-07-17	United States
ORF1ab_314_L	ORF1ab	314	SRR15287432	14408	C	T	0,322317	2021-07-17	United States
ORF1ab_2310_R	ORF1ab	2310	SRR15287432	20396	A	G	0,990799	2021-07-17	United States
S_19_R	S	19	SRR15287432	21618	C	G	0,832623	2021-07-17	United States
S_77_T	S	77	SRR15287432	21792	A	C	0,993149	2021-07-17	United States
S_142_D	S	142	SRR15287432	21987	G	A	0,999703	2021-07-17	United States
S_156_NA	S	156	SRR15287432	22028	G	-AGTTCA	0,997023	2021-07-17	United States
S_452_R	S	452	SRR15287432	22917	T	G	0,998739	2021-07-17	United States
S_478_K	S	478	SRR15287432	22995	C	A	0,681926	2021-07-17	United States
S_547_I	S	547	SRR15287432	23202	C	T	0,960827	2021-07-17	United States
S_614_G	S	614	SRR15287432	23403	A	G	0,999905	2021-07-17	United States
S_681_R	S	681	SRR15287432	23604	C	G	0,999345	2021-07-17	United States
S_950_N	S	950	SRR15287432	24410	G	A	0,999569	2021-07-17	United States
ORF3a_26_L	ORF3a	26	SRR15287432	25469	C	T	0,999357	2021-07-17	United States
ORF3a_240_L	ORF3a	240	SRR15287432	26111	C	T	0,368252	2021-07-17	United States
M_82_T	M	82	SRR15287432	26767	T	C	0,993211	2021-07-17	United States
ORF7a_82_A	ORF7a	82	SRR15287432	27638	T	C	0,999036	2021-07-17	United States
ORF7a_120_I	ORF7a	120	SRR15287432	27752	C	T	0,99961	2021-07-17	United States
ORF8_19_*	ORF8	19	SRR15287432	27948	G	T	0,996702	2021-07-17	United States
N_63_G	N	63	SRR15287432	28461	A	G	0,998942	2021-07-17	United States
N_203_M	N	203	SRR15287432	28881	G	T	0,998979	2021-07-17	United States
N_377_Y	N	377	SRR15287432	29402	G	T	0,99888	2021-07-17	United States
ORF1ab_1306_S	ORF1ab	1306	SRR15287440	4181	G	T	0,998935	2021-07-14	United States
ORF1ab_2046_L	ORF1ab	2046	SRR15287440	6402	C	T	0,475349	2021-07-14	United States
ORF1ab_2287_S	ORF1ab	2287	SRR15287440	7124	C	T	0,999188	2021-07-14	United States
ORF1ab_2930_L	ORF1ab	2930	SRR15287440	9053	G	T	0,998941	2021-07-14	United States
ORF1ab_3255_I	ORF1ab	3255	SRR15287440	10029	C	T	0,29108	2021-07-14	United States
ORF1ab_3646_A	ORF1ab	3646	SRR15287440	11201	A	G	0,929565	2021-07-14	United States
ORF1ab_314_L	ORF1ab	314	SRR15287440	14408	C	T	0,198435	2021-07-14	United States
ORF1ab_469_N	ORF1ab	469	SRR15287440	14874	G	T	0,0516736	2021-07-14	United States
ORF1ab_662_S	ORF1ab	662	SRR15287440	15451	G	A	0,724591	2021-07-14	United States
ORF1ab_1000_L	ORF1ab	1000	SRR15287440	16466	C	T	0,999394	2021-07-14	United States
ORF1ab_1219_S	ORF1ab	1219	SRR15287440	17122	G	T	0,938582	2021-07-14	United States
ORF1ab_1918_V	ORF1ab	1918	SRR15287440	19220	C	T	0,999021	2021-07-14	United States
S_19_R	S	19	SRR15287440	21618	C	G	0,756425	2021-07-14	United States
S_95_I	S	95	SRR15287440	21846	C	T	1	2021-07-14	United States
S_142_D	S	142	SRR15287440	21987	G	A	0,999474	2021-07-14	United States
S_156_NA	S	156	SRR15287440	22028	G	-AGTTCA	0,996309	2021-07-14	United States
S_452_R	S	452	SRR15287440	22917	T	G	0,998884	2021-07-14	United States
S_478_K	S	478	SRR15287440	22995	C	A	0,800583	2021-07-14	United States
S_614_G	S	614	SRR15287440	23403	A	G	0,999661	2021-07-14	United States
S_681_R	S	681	SRR15287440	23604	C	G	0,999442	2021-07-14	United States
S_950_N	S	950	SRR15287440	24410	G	A	0,99953	2021-07-14	United States
ORF3a_26_L	ORF3a	26	SRR15287440	25469	C	T	0,999466	2021-07-14	United States
M_82_T	M	82	SRR15287440	26767	T	C	0,994097	2021-07-14	United States
ORF7a_82_A	ORF7a	82	SRR15287440	27638	T	C	0,999579	2021-07-14	United States
ORF7a_120_I	ORF7a	120	SRR15287440	27752	C	T	0,999267	2021-07-14	United States
ORF7b_40_I	ORF7b	40	SRR15287440	27874	C	T	0,430978	2021-07-14	United States
ORF8_31_F	ORF8	31	SRR15287440	27985	A	T	0,995913	2021-07-14	United States
ORF8_118_NA	ORF8	118	SRR15287440	28247	A	-GATTTC	0,996483	2021-07-14	United States
N_63_G	N	63	SRR15287440	28461	A	G	0,998939	2021-07-14	United States
N_203_M	N	203	SRR15287440	28881	G	T	0,999373	2021-07-14	United States
N_215_C	N	215	SRR15287440	28916	G	T	0,998472	2021-07-14	United States
N_377_Y	N	377	SRR15287440	29402	G	T	0,9993	2021-07-14	United States
ORF1ab_4_F	ORF1ab	4	SRR15287446	275	C	T	0,577217	2021-07-17	United States
ORF1ab_967_V	ORF1ab	967	SRR15287446	3165	C	T	0,982026	2021-07-17	United States
ORF1ab_1429_I	ORF1ab	1429	SRR15287446	4551	C	T	0,359823	2021-07-17	United States
ORF1ab_1657_E	ORF1ab	1657	SRR15287446	5234	A	G	0,995265	2021-07-17	United States
ORF1ab_2215_Y	ORF1ab	2215	SRR15287446	6909	T	A	0,995352	2021-07-17	United States
ORF1ab_2635_L	ORF1ab	2635	SRR15287446	8169	C	T	0,995071	2021-07-17	United States
ORF1ab_3071_Y	ORF1ab	3071	SRR15287446	9477	T	A	0,993848	2021-07-17	United States
ORF1ab_3255_I	ORF1ab	3255	SRR15287446	10029	C	T	0,147249	2021-07-17	United States
ORF1ab_3580_Q	ORF1ab	3580	SRR15287446	11005	C	A	0,803642	2021-07-17	United States
ORF1ab_596_A	ORF1ab	596	SRR15287446	15254	T	C	0,992235	2021-07-17	United States
ORF1ab_1000_L	ORF1ab	1000	SRR15287446	16466	C	T	0,999254	2021-07-17	United States
S_95_I	S	95	SRR15287446	21846	C	T	0,99872	2021-07-17	United States
S_123_V	S	123	SRR15287446	21930	C	T	0,994598	2021-07-17	United States
S_140_NA	S	140	SRR15287446	21980	T	-TTTTGGGTG	0,990828	2021-07-17	United States
S_452_R	S	452	SRR15287446	22917	T	G	0,999293	2021-07-17	United States
S_614_G	S	614	SRR15287446	23403	A	G	1	2021-07-17	United States
S_675_H	S	675	SRR15287446	23587	G	T	0,99227	2021-07-17	United States
S_688_V	S	688	SRR15287446	23625	C	T	0,992456	2021-07-17	United States
ORF3a_74_F	ORF3a	74	SRR15287446	25613	C	T	0,988856	2021-07-17	United States
ORF3a_196_V	ORF3a	196	SRR15287446	25979	G	T	0,994863	2021-07-17	United States
ORF8_54_L	ORF8	54	SRR15287446	28054	C	T	0,997804	2021-07-17	United States
N_22_G	N	22	SRR15287446	28338	A	G	0,992689	2021-07-17	United States
N_197_L	N	197	SRR15287446	28863	C	T	0,99362	2021-07-17	United States
N_234_I	N	234	SRR15287446	28975	G	T	0,992804	2021-07-17	United States
N_365_S	N	365	SRR15287446	29366	C	T	0,992919	2021-07-17	United States
N_383_L	N	383	SRR15287446	29421	C	T	0,628877	2021-07-17	United States
ORF1ab_1228_G	ORF1ab	1228	SRR15287447	3948	A	G	0,993034	2021-07-17	United States
ORF1ab_1306_S	ORF1ab	1306	SRR15287447	4181	G	T	0,998235	2021-07-17	United States
ORF1ab_2046_L	ORF1ab	2046	SRR15287447	6402	C	T	0,6575	2021-07-17	United States
ORF1ab_2153_I	ORF1ab	2153	SRR15287447	6723	C	T	0,995642	2021-07-17	United States
ORF1ab_2287_S	ORF1ab	2287	SRR15287447	7124	C	T	0,998429	2021-07-17	United States
ORF1ab_2355_S	ORF1ab	2355	SRR15287447	7328	G	T	0,0566093	2021-07-17	United States
ORF1ab_2930_L	ORF1ab	2930	SRR15287447	9053	G	T	0,996236	2021-07-17	United States
ORF1ab_3255_I	ORF1ab	3255	SRR15287447	10029	C	T	0,234231	2021-07-17	United States
ORF1ab_3646_A	ORF1ab	3646	SRR15287447	11201	A	G	0,951554	2021-07-17	United States
ORF1ab_3766_F	ORF1ab	3766	SRR15287447	11562	G	T	0,926711	2021-07-17	United States
ORF1ab_314_L	ORF1ab	314	SRR15287447	14408	C	T	0,27531	2021-07-17	United States
ORF1ab_662_S	ORF1ab	662	SRR15287447	15451	G	A	0,761796	2021-07-17	United States
ORF1ab_1000_L	ORF1ab	1000	SRR15287447	16466	C	T	0,999207	2021-07-17	United States
ORF1ab_1918_V	ORF1ab	1918	SRR15287447	19220	C	T	0,998598	2021-07-17	United States
S_19_R	S	19	SRR15287447	21618	C	G	0,739028	2021-07-17	United States
S_142_D	S	142	SRR15287447	21987	G	A	0,999448	2021-07-17	United States
S_156_NA	S	156	SRR15287447	22028	G	-AGTTCA	0,997018	2021-07-17	United States
S_185_D	S	185	SRR15287447	22115	A	G	0,996505	2021-07-17	United States
S_452_R	S	452	SRR15287447	22917	T	G	0,999062	2021-07-17	United States
S_478_K	S	478	SRR15287447	22995	C	A	0,642894	2021-07-17	United States
S_614_G	S	614	SRR15287447	23403	A	G	0,999317	2021-07-17	United States
S_681_R	S	681	SRR15287447	23604	C	G	0,998947	2021-07-17	United States
S_950_N	S	950	SRR15287447	24410	G	A	0,999497	2021-07-17	United States
ORF3a_26_L	ORF3a	26	SRR15287447	25469	C	T	0,99948	2021-07-17	United States
ORF3a_239_Q	ORF3a	239	SRR15287447	26107	G	C	0,640871	2021-07-17	United States
M_82_T	M	82	SRR15287447	26767	T	C	0,991882	2021-07-17	United States
ORF7a_82_A	ORF7a	82	SRR15287447	27638	T	C	0,999022	2021-07-17	United States
ORF7a_120_I	ORF7a	120	SRR15287447	27752	C	T	0,999596	2021-07-17	United States
ORF7b_40_I	ORF7b	40	SRR15287447	27874	C	T	0,735484	2021-07-17	United States
ORF8_118_NA	ORF8	118	SRR15287447	28247	A	-GATTTC	0,997357	2021-07-17	United States
N_63_G	N	63	SRR15287447	28461	A	G	0,999393	2021-07-17	United States
N_203_M	N	203	SRR15287447	28881	G	T	0,999443	2021-07-17	United States
N_215_C	N	215	SRR15287447	28916	G	T	0,998501	2021-07-17	United States
N_234_I	N	234	SRR15287447	28975	G	C	0,996671	2021-07-17	United States
N_377_Y	N	377	SRR15287447	29402	G	T	0,999332	2021-07-17	United States
ORF1ab_1306_S	ORF1ab	1306	SRR15287448	4181	G	T	0,998286	2021-07-17	United States
ORF1ab_1466_R	ORF1ab	1466	SRR15287448	4662	T	G	0,087241	2021-07-17	United States
ORF1ab_2046_L	ORF1ab	2046	SRR15287448	6402	C	T	0,808034	2021-07-17	United States
ORF1ab_2287_S	ORF1ab	2287	SRR15287448	7124	C	T	0,998593	2021-07-17	United States
ORF1ab_2930_L	ORF1ab	2930	SRR15287448	9053	G	T	0,995889	2021-07-17	United States
ORF1ab_3255_I	ORF1ab	3255	SRR15287448	10029	C	T	0,2144	2021-07-17	United States
ORF1ab_3646_A	ORF1ab	3646	SRR15287448	11201	A	G	0,95765	2021-07-17	United States
ORF1ab_314_L	ORF1ab	314	SRR15287448	14408	C	T	0,314668	2021-07-17	United States
ORF1ab_662_S	ORF1ab	662	SRR15287448	15451	G	A	0,764624	2021-07-17	United States
ORF1ab_1000_L	ORF1ab	1000	SRR15287448	16466	C	T	0,999079	2021-07-17	United States
ORF1ab_1257_V	ORF1ab	1257	SRR15287448	17236	A	G	0,994423	2021-07-17	United States
ORF1ab_1918_V	ORF1ab	1918	SRR15287448	19220	C	T	0,998075	2021-07-17	United States
S_19_R	S	19	SRR15287448	21618	C	G	0,75376	2021-07-17	United States
S_142_D	S	142	SRR15287448	21987	G	A	0,999129	2021-07-17	United States
S_156_NA	S	156	SRR15287448	22028	G	-AGTTCA	0,996704	2021-07-17	United States
S_452_R	S	452	SRR15287448	22917	T	G	0,99936	2021-07-17	United States
S_478_K	S	478	SRR15287448	22995	C	A	0,633162	2021-07-17	United States
S_614_G	S	614	SRR15287448	23403	A	G	0,999788	2021-07-17	United States
S_681_R	S	681	SRR15287448	23604	C	G	0,999078	2021-07-17	United States
S_950_N	S	950	SRR15287448	24410	G	A	0,999232	2021-07-17	United States
ORF3a_26_L	ORF3a	26	SRR15287448	25469	C	T	0,999202	2021-07-17	United States
M_82_T	M	82	SRR15287448	26767	T	C	0,990603	2021-07-17	United States
ORF7a_82_A	ORF7a	82	SRR15287448	27638	T	C	0,999208	2021-07-17	United States
ORF7a_120_I	ORF7a	120	SRR15287448	27752	C	T	0,999249	2021-07-17	United States
ORF7b_40_I	ORF7b	40	SRR15287448	27874	C	T	0,705799	2021-07-17	United States
ORF8_118_NA	ORF8	118	SRR15287448	28247	A	-GATTTC	0,996966	2021-07-17	United States
N_63_G	N	63	SRR15287448	28461	A	G	0,999026	2021-07-17	United States
N_203_M	N	203	SRR15287448	28881	G	T	0,999077	2021-07-17	United States
N_215_C	N	215	SRR15287448	28916	G	T	0,99679	2021-07-17	United States
N_377_Y	N	377	SRR15287448	29402	G	T	0,999073	2021-07-17	United States
ORF1ab_1306_S	ORF1ab	1306	SRR15287449	4181	G	T	0,91195	2021-07-12	United States
ORF1ab_1633_D	ORF1ab	1633	SRR15287449	5164	G	T	0,0547945	2021-07-12	United States
ORF1ab_2046_L	ORF1ab	2046	SRR15287449	6402	C	T	0,578871	2021-07-12	United States
ORF1ab_2287_S	ORF1ab	2287	SRR15287449	7124	C	T	0,950479	2021-07-12	United States
ORF1ab_2930_L	ORF1ab	2930	SRR15287449	9053	G	T	0,846154	2021-07-12	United States
ORF1ab_3209_V	ORF1ab	3209	SRR15287449	9891	C	T	0,0600231	2021-07-12	United States
ORF1ab_3255_I	ORF1ab	3255	SRR15287449	10029	C	T	0,17259	2021-07-12	United States
ORF1ab_3646_A	ORF1ab	3646	SRR15287449	11201	A	G	0,86997	2021-07-12	United States
ORF1ab_4387_S	ORF1ab	4387	SRR15287449	13424	C	A	0,333333	2021-07-12	United States
ORF1ab_183_V	ORF1ab	183	SRR15287449	14014	T	G	0,91145	2021-07-12	United States
ORF1ab_314_L	ORF1ab	314	SRR15287449	14408	C	T	0,282271	2021-07-12	United States
ORF1ab_662_S	ORF1ab	662	SRR15287449	15451	G	A	0,812326	2021-07-12	United States
ORF1ab_1000_L	ORF1ab	1000	SRR15287449	16466	C	T	0,996996	2021-07-12	United States
ORF1ab_1918_V	ORF1ab	1918	SRR15287449	19220	C	T	0,9224	2021-07-12	United States
S_19_R	S	19	SRR15287449	21618	C	G	0,843519	2021-07-12	United States
S_142_D	S	142	SRR15287449	21987	G	A	0,99162	2021-07-12	United States
S_156_NA	S	156	SRR15287449	22028	G	-AGTTCA	0,994398	2021-07-12	United States
S_214_H	S	214	SRR15287449	22203	G	A	0,926471	2021-07-12	United States
S_289_I	S	289	SRR15287449	22427	G	A	0,0612245	2021-07-12	United States
S_452_R	S	452	SRR15287449	22917	T	G	1	2021-07-12	United States
S_478_K	S	478	SRR15287449	22995	C	A	0,681081	2021-07-12	United States
S_614_G	S	614	SRR15287449	23403	A	G	1	2021-07-12	United States
S_681_R	S	681	SRR15287449	23604	C	G	0,997468	2021-07-12	United States
S_950_N	S	950	SRR15287449	24410	G	A	0,997743	2021-07-12	United States
S_1217_L	S	1217	SRR15287449	25212	G	T	0,859951	2021-07-12	United States
ORF3a_26_L	ORF3a	26	SRR15287449	25469	C	T	0,997459	2021-07-12	United States
M_82_T	M	82	SRR15287449	26767	T	C	0,99322	2021-07-12	United States
ORF6_1_I	ORF6	1	SRR15287449	27204	G	T	0,863402	2021-07-12	United States
ORF7a_82_A	ORF7a	82	SRR15287449	27638	T	C	1	2021-07-12	United States
ORF7a_120_I	ORF7a	120	SRR15287449	27752	C	T	1	2021-07-12	United States
ORF7b_40_I	ORF7b	40	SRR15287449	27874	C	T	0,552486	2021-07-12	United States
ORF8_118_NA	ORF8	118	SRR15287449	28247	A	-GATTTC	0,994916	2021-07-12	United States
N_63_G	N	63	SRR15287449	28461	A	G	0,998452	2021-07-12	United States
N_203_M	N	203	SRR15287449	28881	G	T	0,998601	2021-07-12	United States
N_215_C	N	215	SRR15287449	28916	G	T	0,945569	2021-07-12	United States
N_377_Y	N	377	SRR15287449	29402	G	T	0,993625	2021-07-12	United States
ORF1ab_309_L	ORF1ab	309	SRR15287453	1191	C	T	0,799092	2021-07-17	United States
ORF1ab_538_A	ORF1ab	538	SRR15287453	1877	T	G	0,99301	2021-07-17	United States
ORF1ab_1640_L	ORF1ab	1640	SRR15287453	5184	C	T	0,954472	2021-07-17	United States
ORF1ab_2355_S	ORF1ab	2355	SRR15287453	7328	G	T	0,0704817	2021-07-17	United States
ORF1ab_3209_V	ORF1ab	3209	SRR15287453	9891	C	T	0,99703	2021-07-17	United States
ORF1ab_3603_NA	ORF1ab	3603	SRR15287453	11074	C	+T	0,0791736	2021-07-17	United States
ORF1ab_3606_NA	ORF1ab	3606	SRR15287453	11082	T	-G	0,11707	2021-07-17	United States
ORF1ab_3606_F	ORF1ab	3606	SRR15287453	11083	G	T	0,989733	2021-07-17	United States
ORF1ab_3662_H	ORF1ab	3662	SRR15287453	11250	G	A	0,997406	2021-07-17	United States
ORF1ab_3718_A	ORF1ab	3718	SRR15287453	11418	T	C	0,996319	2021-07-17	United States
ORF1ab_314_L	ORF1ab	314	SRR15287453	14408	C	T	0,193184	2021-07-17	United States
ORF1ab_662_S	ORF1ab	662	SRR15287453	15451	G	A	0,759291	2021-07-17	United States
ORF1ab_1000_L	ORF1ab	1000	SRR15287453	16466	C	T	0,999569	2021-07-17	United States
ORF1ab_1570_L	ORF1ab	1570	SRR15287453	18176	C	T	0,99182	2021-07-17	United States
ORF1ab_1879_S	ORF1ab	1879	SRR15287453	19102	C	T	0,573383	2021-07-17	United States
ORF1ab_1898_F	ORF1ab	1898	SRR15287453	19160	C	T	0,991697	2021-07-17	United States
ORF1ab_2417_I	ORF1ab	2417	SRR15287453	20718	G	T	0,993623	2021-07-17	United States
S_19_R	S	19	SRR15287453	21618	C	G	0,806962	2021-07-17	United States
S_142_D	S	142	SRR15287453	21987	G	A	1	2021-07-17	United States
S_156_NA	S	156	SRR15287453	22028	G	-AGTTCA	0,997598	2021-07-17	United States
S_452_R	S	452	SRR15287453	22917	T	G	0,999559	2021-07-17	United States
S_478_K	S	478	SRR15287453	22995	C	A	0,848184	2021-07-17	United States
S_614_G	S	614	SRR15287453	23403	A	G	0,99966	2021-07-17	United States
S_681_R	S	681	SRR15287453	23604	C	G	0,999565	2021-07-17	United States
S_950_N	S	950	SRR15287453	24410	G	A	0,999681	2021-07-17	United States
ORF3a_26_L	ORF3a	26	SRR15287453	25469	C	T	0,999557	2021-07-17	United States
M_82_T	M	82	SRR15287453	26767	T	C	0,992764	2021-07-17	United States
ORF7a_82_A	ORF7a	82	SRR15287453	27638	T	C	1	2021-07-17	United States
ORF7a_116_F	ORF7a	116	SRR15287453	27739	C	T	0,990655	2021-07-17	United States
ORF7a_120_I	ORF7a	120	SRR15287453	27752	C	T	0,999872	2021-07-17	United States
ORF8_118_NA	ORF8	118	SRR15287453	28247	A	-GATTTC	0,997354	2021-07-17	United States
N_63_G	N	63	SRR15287453	28461	A	G	0,999533	2021-07-17	United States
N_203_M	N	203	SRR15287453	28881	G	T	0,999441	2021-07-17	United States
N_377_Y	N	377	SRR15287453	29402	G	T	0,999531	2021-07-17	United States
N_415_G	N	415	SRR15287453	29517	A	G	0,0851532	2021-07-17	United States
ORF1ab_1306_S	ORF1ab	1306	SRR15287454	4181	G	T	0,9985	2021-07-17	United States
ORF1ab_2046_L	ORF1ab	2046	SRR15287454	6402	C	T	0,723947	2021-07-17	United States
ORF1ab_2287_S	ORF1ab	2287	SRR15287454	7124	C	T	0,998622	2021-07-17	United States
ORF1ab_2930_L	ORF1ab	2930	SRR15287454	9053	G	T	0,995688	2021-07-17	United States
ORF1ab_3255_I	ORF1ab	3255	SRR15287454	10029	C	T	0,253496	2021-07-17	United States
ORF1ab_3646_A	ORF1ab	3646	SRR15287454	11201	A	G	0,947686	2021-07-17	United States
ORF1ab_314_L	ORF1ab	314	SRR15287454	14408	C	T	0,223993	2021-07-17	United States
ORF1ab_662_S	ORF1ab	662	SRR15287454	15451	G	A	0,738007	2021-07-17	United States
ORF1ab_1000_L	ORF1ab	1000	SRR15287454	16466	C	T	0,999257	2021-07-17	United States
ORF1ab_1257_V	ORF1ab	1257	SRR15287454	17236	A	G	0,994196	2021-07-17	United States
ORF1ab_1918_V	ORF1ab	1918	SRR15287454	19220	C	T	0,998406	2021-07-17	United States
S_19_R	S	19	SRR15287454	21618	C	G	0,728559	2021-07-17	United States
S_142_D	S	142	SRR15287454	21987	G	A	0,999302	2021-07-17	United States
S_156_NA	S	156	SRR15287454	22028	G	-AGTTCA	0,997062	2021-07-17	United States
S_452_R	S	452	SRR15287454	22917	T	G	0,999133	2021-07-17	United States
S_478_K	S	478	SRR15287454	22995	C	A	0,726081	2021-07-17	United States
S_614_G	S	614	SRR15287454	23403	A	G	1	2021-07-17	United States
S_681_R	S	681	SRR15287454	23604	C	G	0,998434	2021-07-17	United States
S_950_N	S	950	SRR15287454	24410	G	A	0,999459	2021-07-17	United States
ORF3a_26_L	ORF3a	26	SRR15287454	25469	C	T	0,999194	2021-07-17	United States
M_82_T	M	82	SRR15287454	26767	T	C	0,992183	2021-07-17	United States
ORF7a_82_A	ORF7a	82	SRR15287454	27638	T	C	0,999321	2021-07-17	United States
ORF7a_120_I	ORF7a	120	SRR15287454	27752	C	T	0,999306	2021-07-17	United States
ORF7b_40_I	ORF7b	40	SRR15287454	27874	C	T	0,649	2021-07-17	United States
ORF8_118_NA	ORF8	118	SRR15287454	28247	A	-GATTTC	0,996611	2021-07-17	United States
N_63_G	N	63	SRR15287454	28461	A	G	0,999075	2021-07-17	United States
N_203_M	N	203	SRR15287454	28881	G	T	0,999039	2021-07-17	United States
N_215_C	N	215	SRR15287454	28916	G	T	0,99721	2021-07-17	United States
N_377_Y	N	377	SRR15287454	29402	G	T	0,999167	2021-07-17	United States
ORF1ab_1306_S	ORF1ab	1306	SRR15287456	4181	G	T	0,997823	2021-07-17	United States
ORF1ab_2046_L	ORF1ab	2046	SRR15287456	6402	C	T	0,751656	2021-07-17	United States
ORF1ab_2287_S	ORF1ab	2287	SRR15287456	7124	C	T	0,998632	2021-07-17	United States
ORF1ab_2930_L	ORF1ab	2930	SRR15287456	9053	G	T	0,994483	2021-07-17	United States
ORF1ab_3255_I	ORF1ab	3255	SRR15287456	10029	C	T	0,151707	2021-07-17	United States
ORF1ab_3646_A	ORF1ab	3646	SRR15287456	11201	A	G	0,962777	2021-07-17	United States
ORF1ab_314_L	ORF1ab	314	SRR15287456	14408	C	T	0,279846	2021-07-17	United States
ORF1ab_662_S	ORF1ab	662	SRR15287456	15451	G	A	0,868248	2021-07-17	United States
ORF1ab_1000_L	ORF1ab	1000	SRR15287456	16466	C	T	0,999624	2021-07-17	United States
ORF1ab_1257_V	ORF1ab	1257	SRR15287456	17236	A	G	0,995899	2021-07-17	United States
ORF1ab_1918_V	ORF1ab	1918	SRR15287456	19220	C	T	0,997914	2021-07-17	United States
ORF1ab_2646_R	ORF1ab	2646	SRR15287456	21404	A	G	0,992895	2021-07-17	United States
S_19_R	S	19	SRR15287456	21618	C	G	0,866426	2021-07-17	United States
S_142_D	S	142	SRR15287456	21987	G	A	0,999782	2021-07-17	United States
S_156_NA	S	156	SRR15287456	22028	G	-AGTTCA	0,99628	2021-07-17	United States
S_452_R	S	452	SRR15287456	22917	T	G	0,999117	2021-07-17	United States
S_478_K	S	478	SRR15287456	22995	C	A	0,592527	2021-07-17	United States
S_614_G	S	614	SRR15287456	23403	A	G	0,99982	2021-07-17	United States
S_681_R	S	681	SRR15287456	23604	C	G	0,998414	2021-07-17	United States
S_950_N	S	950	SRR15287456	24410	G	A	0,999607	2021-07-17	United States
ORF3a_26_L	ORF3a	26	SRR15287456	25469	C	T	0,999264	2021-07-17	United States
ORF3a_104_S	ORF3a	104	SRR15287456	25702	C	T	0,995783	2021-07-17	United States
M_82_T	M	82	SRR15287456	26767	T	C	0,991596	2021-07-17	United States
ORF7a_82_A	ORF7a	82	SRR15287456	27638	T	C	0,999551	2021-07-17	United States
ORF7a_120_I	ORF7a	120	SRR15287456	27752	C	T	0,99946	2021-07-17	United States
ORF7b_40_I	ORF7b	40	SRR15287456	27874	C	T	0,754283	2021-07-17	United States
ORF8_118_NA	ORF8	118	SRR15287456	28247	A	-GATTTC	0,996771	2021-07-17	United States
N_63_G	N	63	SRR15287456	28461	A	G	0,999002	2021-07-17	United States
N_203_M	N	203	SRR15287456	28881	G	T	0,998858	2021-07-17	United States
N_208_S	N	208	SRR15287456	28895	G	T	0,993247	2021-07-17	United States
N_215_C	N	215	SRR15287456	28916	G	T	0,996656	2021-07-17	United States
N_377_Y	N	377	SRR15287456	29402	G	T	0,998947	2021-07-17	United States
ORF1ab_110_Y	ORF1ab	110	SRR15287458	593	C	T	0,995831	2021-07-12	United States
ORF1ab_398_C	ORF1ab	398	SRR15287458	1457	C	T	0,99677	2021-07-12	United States
ORF1ab_1206_T	ORF1ab	1206	SRR15287458	3882	T	C	0,727912	2021-07-12	United States
ORF1ab_1640_L	ORF1ab	1640	SRR15287458	5184	C	T	0,950879	2021-07-12	United States
ORF1ab_3209_V	ORF1ab	3209	SRR15287458	9891	C	T	0,997209	2021-07-12	United States
ORF1ab_3718_A	ORF1ab	3718	SRR15287458	11418	T	C	0,997671	2021-07-12	United States
ORF1ab_3750_I	ORF1ab	3750	SRR15287458	11514	C	T	0,988885	2021-07-12	United States
ORF1ab_314_L	ORF1ab	314	SRR15287458	14408	C	T	0,317547	2021-07-12	United States
ORF1ab_662_S	ORF1ab	662	SRR15287458	15451	G	A	0,839356	2021-07-12	United States
ORF1ab_1000_L	ORF1ab	1000	SRR15287458	16466	C	T	0,999568	2021-07-12	United States
ORF1ab_2557_R	ORF1ab	2557	SRR15287458	21137	A	G	0,485164	2021-07-12	United States
S_19_R	S	19	SRR15287458	21618	C	G	0,850883	2021-07-12	United States
S_142_D	S	142	SRR15287458	21987	G	A	0,999723	2021-07-12	United States
S_156_NA	S	156	SRR15287458	22028	G	-AGTTCA	0,997231	2021-07-12	United States
S_222_V	S	222	SRR15287458	22227	C	T	0,995294	2021-07-12	United States
S_452_R	S	452	SRR15287458	22917	T	G	0,999448	2021-07-12	United States
S_478_K	S	478	SRR15287458	22995	C	A	0,667633	2021-07-12	United States
S_614_G	S	614	SRR15287458	23403	A	G	0,999843	2021-07-12	United States
S_681_R	S	681	SRR15287458	23604	C	G	0,999257	2021-07-12	United States
S_950_N	S	950	SRR15287458	24410	G	A	0,9997	2021-07-12	United States
S_1264_L	S	1264	SRR15287458	25352	G	T	0,993584	2021-07-12	United States
ORF3a_26_L	ORF3a	26	SRR15287458	25469	C	T	0,999626	2021-07-12	United States
M_82_T	M	82	SRR15287458	26767	T	C	0,994198	2021-07-12	United States
ORF6_48_N	ORF6	48	SRR15287458	27345	A	T	0,99494	2021-07-12	United States
ORF7a_82_A	ORF7a	82	SRR15287458	27638	T	C	0,999636	2021-07-12	United States
ORF7a_120_I	ORF7a	120	SRR15287458	27752	C	T	0,999792	2021-07-12	United States
ORF8_118_NA	ORF8	118	SRR15287458	28247	A	-GATTTC	0,997028	2021-07-12	United States
N_63_G	N	63	SRR15287458	28461	A	G	0,999591	2021-07-12	United States
N_203_M	N	203	SRR15287458	28881	G	T	0,999286	2021-07-12	United States
N_377_Y	N	377	SRR15287458	29402	G	T	0,999543	2021-07-12	United States
ORF1ab_398_C	ORF1ab	398	SRR15287459	1457	C	T	0,994732	2021-07-17	United States
ORF1ab_1306_S	ORF1ab	1306	SRR15287459	4181	G	T	0,998065	2021-07-17	United States
ORF1ab_1397_V	ORF1ab	1397	SRR15287459	4455	C	T	0,994171	2021-07-17	United States
ORF1ab_2046_L	ORF1ab	2046	SRR15287459	6402	C	T	0,680267	2021-07-17	United States
ORF1ab_2287_S	ORF1ab	2287	SRR15287459	7124	C	T	0,998504	2021-07-17	United States
ORF1ab_2355_S	ORF1ab	2355	SRR15287459	7328	G	T	0,065308	2021-07-17	United States
ORF1ab_2855_V	ORF1ab	2855	SRR15287459	8829	C	T	0,995607	2021-07-17	United States
ORF1ab_2930_L	ORF1ab	2930	SRR15287459	9053	G	T	0,996801	2021-07-17	United States
ORF1ab_3255_I	ORF1ab	3255	SRR15287459	10029	C	T	0,183018	2021-07-17	United States
ORF1ab_3603_NA	ORF1ab	3603	SRR15287459	11074	C	+T	0,0769413	2021-07-17	United States
ORF1ab_3606_NA	ORF1ab	3606	SRR15287459	11082	T	-G	0,12099	2021-07-17	United States
ORF1ab_3606_F	ORF1ab	3606	SRR15287459	11083	G	T	0,990771	2021-07-17	United States
ORF1ab_3646_A	ORF1ab	3646	SRR15287459	11201	A	G	0,954237	2021-07-17	United States
ORF1ab_314_L	ORF1ab	314	SRR15287459	14408	C	T	0,276348	2021-07-17	United States
ORF1ab_662_S	ORF1ab	662	SRR15287459	15451	G	A	0,807947	2021-07-17	United States
ORF1ab_1000_L	ORF1ab	1000	SRR15287459	16466	C	T	0,999111	2021-07-17	United States
ORF1ab_1847_S	ORF1ab	1847	SRR15287459	19006	G	T	0,99583	2021-07-17	United States
ORF1ab_1918_V	ORF1ab	1918	SRR15287459	19220	C	T	0,998528	2021-07-17	United States
S_19_R	S	19	SRR15287459	21618	C	G	0,786157	2021-07-17	United States
S_95_I	S	95	SRR15287459	21846	C	T	0,997344	2021-07-17	United States
S_142_D	S	142	SRR15287459	21987	G	A	0,999583	2021-07-17	United States
S_156_NA	S	156	SRR15287459	22028	G	-AGTTCA	0,994749	2021-07-17	United States
S_452_R	S	452	SRR15287459	22917	T	G	0,999483	2021-07-17	United States
S_478_K	S	478	SRR15287459	22995	C	A	0,69207	2021-07-17	United States
S_614_G	S	614	SRR15287459	23403	A	G	0,999618	2021-07-17	United States
S_681_R	S	681	SRR15287459	23604	C	G	0,999635	2021-07-17	United States
S_950_N	S	950	SRR15287459	24410	G	A	0,999922	2021-07-17	United States
ORF3a_26_L	ORF3a	26	SRR15287459	25469	C	T	0,999861	2021-07-17	United States
E_9_I	E	9	SRR15287459	26270	C	T	0,656692	2021-07-17	United States
M_82_T	M	82	SRR15287459	26767	T	C	0,994201	2021-07-17	United States
ORF7a_82_A	ORF7a	82	SRR15287459	27638	T	C	0,999658	2021-07-17	United States
ORF7a_120_I	ORF7a	120	SRR15287459	27752	C	T	0,999645	2021-07-17	United States
ORF7b_40_I	ORF7b	40	SRR15287459	27874	C	T	0,698261	2021-07-17	United States
ORF8_118_NA	ORF8	118	SRR15287459	28247	A	-GATTTC	0,997604	2021-07-17	United States
N_63_G	N	63	SRR15287459	28461	A	G	0,999493	2021-07-17	United States
N_203_M	N	203	SRR15287459	28881	G	T	0,999817	2021-07-17	United States
N_215_C	N	215	SRR15287459	28916	G	T	0,997818	2021-07-17	United States
N_377_Y	N	377	SRR15287459	29402	G	T	0,999067	2021-07-17	United States
ORF1ab_1640_L	ORF1ab	1640	SRR15287460	5184	C	T	0,926431	2021-07-17	United States
ORF1ab_2071_F	ORF1ab	2071	SRR15287460	6476	G	T	0,993675	2021-07-17	United States
ORF1ab_3209_V	ORF1ab	3209	SRR15287460	9891	C	T	0,995447	2021-07-17	United States
ORF1ab_3718_A	ORF1ab	3718	SRR15287460	11418	T	C	0,995598	2021-07-17	United States
ORF1ab_3750_I	ORF1ab	3750	SRR15287460	11514	C	T	0,983706	2021-07-17	United States
ORF1ab_314_L	ORF1ab	314	SRR15287460	14408	C	T	0,282998	2021-07-17	United States
ORF1ab_629_F	ORF1ab	629	SRR15287460	15352	C	T	0,982701	2021-07-17	United States
ORF1ab_662_S	ORF1ab	662	SRR15287460	15451	G	A	0,763358	2021-07-17	United States
ORF1ab_1000_L	ORF1ab	1000	SRR15287460	16466	C	T	0,999154	2021-07-17	United States
ORF1ab_2134_I	ORF1ab	2134	SRR15287460	19868	C	T	0,360365	2021-07-17	United States
S_19_R	S	19	SRR15287460	21618	C	G	0,726127	2021-07-17	United States
S_142_D	S	142	SRR15287460	21987	G	A	0,999216	2021-07-17	United States
S_156_NA	S	156	SRR15287460	22028	G	-AGTTCA	0,996648	2021-07-17	United States
S_222_V	S	222	SRR15287460	22227	C	T	0,996146	2021-07-17	United States
S_452_R	S	452	SRR15287460	22917	T	G	0,999184	2021-07-17	United States
S_478_K	S	478	SRR15287460	22995	C	A	0,700908	2021-07-17	United States
S_614_G	S	614	SRR15287460	23403	A	G	0,999779	2021-07-17	United States
S_681_R	S	681	SRR15287460	23604	C	G	0,999217	2021-07-17	United States
S_950_N	S	950	SRR15287460	24410	G	A	0,99962	2021-07-17	United States
S_1074_S	S	1074	SRR15287460	24783	A	G	0,992573	2021-07-17	United States
S_1264_L	S	1264	SRR15287460	25352	G	T	0,985856	2021-07-17	United States
ORF3a_26_L	ORF3a	26	SRR15287460	25469	C	T	0,999473	2021-07-17	United States
M_82_T	M	82	SRR15287460	26767	T	C	0,990918	2021-07-17	United States
ORF6_48_N	ORF6	48	SRR15287460	27345	A	T	0,991052	2021-07-17	United States
ORF7a_82_A	ORF7a	82	SRR15287460	27638	T	C	0,999244	2021-07-17	United States
ORF7a_120_I	ORF7a	120	SRR15287460	27752	C	T	0,998095	2021-07-17	United States
ORF8_118_NA	ORF8	118	SRR15287460	28247	A	-GATTTC	0,996101	2021-07-17	United States
N_63_G	N	63	SRR15287460	28461	A	G	0,998029	2021-07-17	United States
N_203_M	N	203	SRR15287460	28881	G	T	0,998625	2021-07-17	United States
N_377_Y	N	377	SRR15287460	29402	G	T	0,998734	2021-07-17	United States
ORF1ab_309_L	ORF1ab	309	SRR15287463	1191	C	T	0,688082	2021-07-16	United States
ORF1ab_538_A	ORF1ab	538	SRR15287463	1877	T	G	0,99214	2021-07-16	United States
ORF1ab_1640_L	ORF1ab	1640	SRR15287463	5184	C	T	0,860742	2021-07-16	United States
ORF1ab_2216_D	ORF1ab	2216	SRR15287463	6911	A	G	0,994529	2021-07-16	United States
ORF1ab_3209_V	ORF1ab	3209	SRR15287463	9891	C	T	0,996264	2021-07-16	United States
ORF1ab_3603_NA	ORF1ab	3603	SRR15287463	11074	C	+T	0,0751881	2021-07-16	United States
ORF1ab_3606_NA	ORF1ab	3606	SRR15287463	11082	T	-G	0,111946	2021-07-16	United States
ORF1ab_3606_F	ORF1ab	3606	SRR15287463	11083	G	T	0,99163	2021-07-16	United States
ORF1ab_3662_H	ORF1ab	3662	SRR15287463	11250	G	A	0,997487	2021-07-16	United States
ORF1ab_3718_A	ORF1ab	3718	SRR15287463	11418	T	C	0,994169	2021-07-16	United States
ORF1ab_314_L	ORF1ab	314	SRR15287463	14408	C	T	0,357864	2021-07-16	United States
ORF1ab_662_S	ORF1ab	662	SRR15287463	15451	G	A	0,806032	2021-07-16	United States
ORF1ab_1000_L	ORF1ab	1000	SRR15287463	16466	C	T	0,999432	2021-07-16	United States
ORF1ab_1570_L	ORF1ab	1570	SRR15287463	18176	C	T	0,994349	2021-07-16	United States
ORF1ab_1898_F	ORF1ab	1898	SRR15287463	19160	C	T	0,993719	2021-07-16	United States
ORF1ab_2417_I	ORF1ab	2417	SRR15287463	20718	G	T	0,994844	2021-07-16	United States
S_19_R	S	19	SRR15287463	21618	C	G	0,808501	2021-07-16	United States
S_142_D	S	142	SRR15287463	21987	G	A	0,999745	2021-07-16	United States
S_156_NA	S	156	SRR15287463	22028	G	-AGTTCA	0,997781	2021-07-16	United States
S_452_R	S	452	SRR15287463	22917	T	G	0,999529	2021-07-16	United States
S_478_K	S	478	SRR15287463	22995	C	A	0,536764	2021-07-16	United States
S_614_G	S	614	SRR15287463	23403	A	G	0,999949	2021-07-16	United States
S_681_R	S	681	SRR15287463	23604	C	G	0,999069	2021-07-16	United States
S_950_N	S	950	SRR15287463	24410	G	A	0,999471	2021-07-16	United States
ORF3a_26_L	ORF3a	26	SRR15287463	25469	C	T	0,999119	2021-07-16	United States
M_82_T	M	82	SRR15287463	26767	T	C	0,992181	2021-07-16	United States
ORF7a_82_A	ORF7a	82	SRR15287463	27638	T	C	0,999755	2021-07-16	United States
ORF7a_116_F	ORF7a	116	SRR15287463	27739	C	T	0,996422	2021-07-16	United States
ORF7a_120_I	ORF7a	120	SRR15287463	27752	C	T	0,999727	2021-07-16	United States
ORF8_118_NA	ORF8	118	SRR15287463	28247	A	-GATTTC	0,996806	2021-07-16	United States
N_63_G	N	63	SRR15287463	28461	A	G	0,999064	2021-07-16	United States
N_203_M	N	203	SRR15287463	28881	G	T	0,999152	2021-07-16	United States
N_377_Y	N	377	SRR15287463	29402	G	T	0,999215	2021-07-16	United States
ORF1ab_1306_S	ORF1ab	1306	SRR15287467	4181	G	T	0,99785	2021-07-17	United States
ORF1ab_2046_L	ORF1ab	2046	SRR15287467	6402	C	T	0,725009	2021-07-17	United States
ORF1ab_2287_S	ORF1ab	2287	SRR15287467	7124	C	T	0,999041	2021-07-17	United States
ORF1ab_2327_C	ORF1ab	2327	SRR15287467	7246	G	T	0,992013	2021-07-17	United States
ORF1ab_2930_L	ORF1ab	2930	SRR15287467	9053	G	T	0,996853	2021-07-17	United States
ORF1ab_3255_I	ORF1ab	3255	SRR15287467	10029	C	T	0,260935	2021-07-17	United States
ORF1ab_3646_A	ORF1ab	3646	SRR15287467	11201	A	G	0,964477	2021-07-17	United States
ORF1ab_3731_V	ORF1ab	3731	SRR15287467	11456	A	G	0,995865	2021-07-17	United States
ORF1ab_4083_M	ORF1ab	4083	SRR15287467	12513	C	T	0,992434	2021-07-17	United States
ORF1ab_314_L	ORF1ab	314	SRR15287467	14408	C	T	0,253093	2021-07-17	United States
ORF1ab_355_Y	ORF1ab	355	SRR15287467	14531	C	A	0,992943	2021-07-17	United States
ORF1ab_662_S	ORF1ab	662	SRR15287467	15451	G	A	0,808806	2021-07-17	United States
ORF1ab_1000_L	ORF1ab	1000	SRR15287467	16466	C	T	0,999172	2021-07-17	United States
ORF1ab_1918_V	ORF1ab	1918	SRR15287467	19220	C	T	0,997357	2021-07-17	United States
S_19_R	S	19	SRR15287467	21618	C	G	0,837733	2021-07-17	United States
S_142_D	S	142	SRR15287467	21987	G	A	0,999497	2021-07-17	United States
S_156_NA	S	156	SRR15287467	22028	G	-AGTTCA	0,996652	2021-07-17	United States
S_452_R	S	452	SRR15287467	22917	T	G	0,999072	2021-07-17	United States
S_478_K	S	478	SRR15287467	22995	C	A	0,773877	2021-07-17	United States
S_614_G	S	614	SRR15287467	23403	A	G	0,999675	2021-07-17	United States
S_681_R	S	681	SRR15287467	23604	C	G	0,999588	2021-07-17	United States
S_950_N	S	950	SRR15287467	24410	G	A	0,999537	2021-07-17	United States
ORF3a_26_L	ORF3a	26	SRR15287467	25469	C	T	0,999412	2021-07-17	United States
M_82_T	M	82	SRR15287467	26767	T	C	0,99089	2021-07-17	United States
ORF7a_82_A	ORF7a	82	SRR15287467	27638	T	C	0,99812	2021-07-17	United States
ORF7a_120_I	ORF7a	120	SRR15287467	27752	C	T	0,999679	2021-07-17	United States
ORF7b_40_I	ORF7b	40	SRR15287467	27874	C	T	0,705212	2021-07-17	United States
ORF8_118_NA	ORF8	118	SRR15287467	28247	A	-GATTTC	0,996858	2021-07-17	United States
N_63_G	N	63	SRR15287467	28461	A	G	0,998119	2021-07-17	United States
N_203_M	N	203	SRR15287467	28881	G	T	0,999303	2021-07-17	United States
N_215_C	N	215	SRR15287467	28916	G	T	0,994789	2021-07-17	United States
N_377_Y	N	377	SRR15287467	29402	G	T	0,997489	2021-07-17	United States
ORF1ab_629_N	ORF1ab	629	SRR15287468	2150	G	A	0,995328	2021-07-17	United States
ORF1ab_901_N	ORF1ab	901	SRR15287468	2967	G	A	0,43106	2021-07-17	United States
ORF1ab_1306_S	ORF1ab	1306	SRR15287468	4181	G	T	0,99859	2021-07-17	United States
ORF1ab_2046_L	ORF1ab	2046	SRR15287468	6402	C	T	0,785718	2021-07-17	United States
ORF1ab_2287_S	ORF1ab	2287	SRR15287468	7124	C	T	0,998592	2021-07-17	United States
ORF1ab_2355_S	ORF1ab	2355	SRR15287468	7328	G	T	0,0710086	2021-07-17	United States
ORF1ab_2554_V	ORF1ab	2554	SRR15287468	7926	C	T	0,997702	2021-07-17	United States
ORF1ab_2930_L	ORF1ab	2930	SRR15287468	9053	G	T	0,996327	2021-07-17	United States
ORF1ab_3255_I	ORF1ab	3255	SRR15287468	10029	C	T	0,188831	2021-07-17	United States
ORF1ab_3646_A	ORF1ab	3646	SRR15287468	11201	A	G	0,959679	2021-07-17	United States
ORF1ab_3885_F	ORF1ab	3885	SRR15287468	11919	C	T	0,620513	2021-07-17	United States
ORF1ab_183_V	ORF1ab	183	SRR15287468	14014	T	G	0,996243	2021-07-17	United States
ORF1ab_314_L	ORF1ab	314	SRR15287468	14408	C	T	0,331146	2021-07-17	United States
ORF1ab_662_S	ORF1ab	662	SRR15287468	15451	G	A	0,80936	2021-07-17	United States
ORF1ab_1000_L	ORF1ab	1000	SRR15287468	16466	C	T	0,999421	2021-07-17	United States
ORF1ab_1918_V	ORF1ab	1918	SRR15287468	19220	C	T	0,998665	2021-07-17	United States
S_19_R	S	19	SRR15287468	21618	C	G	0,796741	2021-07-17	United States
S_142_D	S	142	SRR15287468	21987	G	A	0,999875	2021-07-17	United States
S_156_NA	S	156	SRR15287468	22028	G	-AGTTCA	0,997354	2021-07-17	United States
S_452_R	S	452	SRR15287468	22917	T	G	0,999612	2021-07-17	United States
S_478_K	S	478	SRR15287468	22995	C	A	0,602351	2021-07-17	United States
S_614_G	S	614	SRR15287468	23403	A	G	0,999928	2021-07-17	United States
S_681_R	S	681	SRR15287468	23604	C	G	0,999199	2021-07-17	United States
S_950_N	S	950	SRR15287468	24410	G	A	0,999688	2021-07-17	United States
ORF3a_26_L	ORF3a	26	SRR15287468	25469	C	T	0,999726	2021-07-17	United States
ORF3a_54_S	ORF3a	54	SRR15287468	25552	G	T	0,995618	2021-07-17	United States
M_82_T	M	82	SRR15287468	26767	T	C	0,993029	2021-07-17	United States
ORF7a_82_A	ORF7a	82	SRR15287468	27638	T	C	0,999585	2021-07-17	United States
ORF7a_120_I	ORF7a	120	SRR15287468	27752	C	T	0,999921	2021-07-17	United States
ORF7b_40_I	ORF7b	40	SRR15287468	27874	C	T	0,705523	2021-07-17	United States
ORF8_118_NA	ORF8	118	SRR15287468	28247	A	-GATTTC	0,997174	2021-07-17	United States
N_63_G	N	63	SRR15287468	28461	A	G	0,999425	2021-07-17	United States
N_203_M	N	203	SRR15287468	28881	G	T	0,999639	2021-07-17	United States
N_215_C	N	215	SRR15287468	28916	G	T	0,998274	2021-07-17	United States
N_377_Y	N	377	SRR15287468	29402	G	T	0,99958	2021-07-17	United States
ORF1ab_309_L	ORF1ab	309	SRR15287470	1191	C	T	0,721774	2021-07-17	United States
ORF1ab_1640_L	ORF1ab	1640	SRR15287470	5184	C	T	0,944142	2021-07-17	United States
ORF1ab_2980_N	ORF1ab	2980	SRR15287470	9203	G	A	0,980872	2021-07-17	United States
ORF1ab_3138_S	ORF1ab	3138	SRR15287470	9678	T	C	0,184437	2021-07-17	United States
ORF1ab_3580_Q	ORF1ab	3580	SRR15287470	11005	C	A	0,840526	2021-07-17	United States
ORF1ab_314_L	ORF1ab	314	SRR15287470	14408	C	T	0,273336	2021-07-17	United States
ORF1ab_1213_Y	ORF1ab	1213	SRR15287470	17104	C	T	0,0984206	2021-07-17	United States
ORF1ab_2310_R	ORF1ab	2310	SRR15287470	20396	A	G	0,992524	2021-07-17	United States
ORF1ab_2376_I	ORF1ab	2376	SRR15287470	20594	C	T	0,991732	2021-07-17	United States
S_19_R	S	19	SRR15287470	21618	C	G	0,775044	2021-07-17	United States
S_77_T	S	77	SRR15287470	21792	A	C	0,993529	2021-07-17	United States
S_142_D	S	142	SRR15287470	21987	G	A	0,998733	2021-07-17	United States
S_156_NA	S	156	SRR15287470	22028	G	-AGTTCA	0,996813	2021-07-17	United States
S_452_R	S	452	SRR15287470	22917	T	G	0,998713	2021-07-17	United States
S_478_K	S	478	SRR15287470	22995	C	A	0,764639	2021-07-17	United States
S_547_I	S	547	SRR15287470	23202	C	T	0,949326	2021-07-17	United States
S_614_G	S	614	SRR15287470	23403	A	G	0,999731	2021-07-17	United States
S_681_R	S	681	SRR15287470	23604	C	G	0,99945	2021-07-17	United States
S_950_N	S	950	SRR15287470	24410	G	A	0,999323	2021-07-17	United States
ORF3a_26_L	ORF3a	26	SRR15287470	25469	C	T	0,999346	2021-07-17	United States
M_82_T	M	82	SRR15287470	26767	T	C	0,991714	2021-07-17	United States
ORF7a_82_A	ORF7a	82	SRR15287470	27638	T	C	0,998539	2021-07-17	United States
ORF7a_120_I	ORF7a	120	SRR15287470	27752	C	T	0,999303	2021-07-17	United States
ORF8_19_*	ORF8	19	SRR15287470	27948	G	T	0,992808	2021-07-17	United States
N_63_G	N	63	SRR15287470	28461	A	G	0,998302	2021-07-17	United States
N_203_M	N	203	SRR15287470	28881	G	T	0,998154	2021-07-17	United States
N_377_Y	N	377	SRR15287470	29402	G	T	0,998121	2021-07-17	United States
ORF10_38_A	ORF10	38	SRR15287470	29669	A	G	0,878604	2021-07-17	United States
ORF1ab_1306_S	ORF1ab	1306	SRR15287471	4181	G	T	0,998675	2021-07-17	United States
ORF1ab_2046_L	ORF1ab	2046	SRR15287471	6402	C	T	0,758145	2021-07-17	United States
ORF1ab_2287_S	ORF1ab	2287	SRR15287471	7124	C	T	0,998486	2021-07-17	United States
ORF1ab_2355_S	ORF1ab	2355	SRR15287471	7328	G	T	0,0569514	2021-07-17	United States
ORF1ab_2930_L	ORF1ab	2930	SRR15287471	9053	G	T	0,99694	2021-07-17	United States
ORF1ab_3255_I	ORF1ab	3255	SRR15287471	10029	C	T	0,230529	2021-07-17	United States
ORF1ab_3646_A	ORF1ab	3646	SRR15287471	11201	A	G	0,939893	2021-07-17	United States
ORF1ab_4179_K	ORF1ab	4179	SRR15287471	12801	G	A	0,992649	2021-07-17	United States
ORF1ab_224_I	ORF1ab	224	SRR15287471	14137	G	A	0,0695117	2021-07-17	United States
ORF1ab_314_L	ORF1ab	314	SRR15287471	14408	C	T	0,301141	2021-07-17	United States
ORF1ab_662_S	ORF1ab	662	SRR15287471	15451	G	A	0,791306	2021-07-17	United States
ORF1ab_1000_L	ORF1ab	1000	SRR15287471	16466	C	T	0,999108	2021-07-17	United States
ORF1ab_1918_V	ORF1ab	1918	SRR15287471	19220	C	T	0,99841	2021-07-17	United States
S_19_R	S	19	SRR15287471	21618	C	G	0,774241	2021-07-17	United States
S_142_D	S	142	SRR15287471	21987	G	A	0,999313	2021-07-17	United States
S_156_NA	S	156	SRR15287471	22028	G	-AGTTCA	0,995543	2021-07-17	United States
S_452_R	S	452	SRR15287471	22917	T	G	0,998225	2021-07-17	United States
S_478_K	S	478	SRR15287471	22995	C	A	0,651621	2021-07-17	United States
S_614_G	S	614	SRR15287471	23403	A	G	0,999814	2021-07-17	United States
S_681_R	S	681	SRR15287471	23604	C	G	0,999301	2021-07-17	United States
S_950_N	S	950	SRR15287471	24410	G	A	0,999427	2021-07-17	United States
ORF3a_26_L	ORF3a	26	SRR15287471	25469	C	T	0,999218	2021-07-17	United States
ORF3a_239_Q	ORF3a	239	SRR15287471	26107	G	C	0,6775	2021-07-17	United States
M_82_T	M	82	SRR15287471	26767	T	C	0,993124	2021-07-17	United States
ORF7a_82_A	ORF7a	82	SRR15287471	27638	T	C	0,999237	2021-07-17	United States
ORF7a_120_I	ORF7a	120	SRR15287471	27752	C	T	0,999239	2021-07-17	United States
ORF7b_40_I	ORF7b	40	SRR15287471	27874	C	T	0,705328	2021-07-17	United States
ORF8_118_NA	ORF8	118	SRR15287471	28247	A	-GATTTC	0,996345	2021-07-17	United States
N_63_G	N	63	SRR15287471	28461	A	G	0,998538	2021-07-17	United States
N_203_M	N	203	SRR15287471	28881	G	T	0,998832	2021-07-17	United States
N_215_C	N	215	SRR15287471	28916	G	T	0,997341	2021-07-17	United States
N_377_Y	N	377	SRR15287471	29402	G	T	0,99879	2021-07-17	United States
ORF1ab_1306_S	ORF1ab	1306	SRR15287472	4181	G	T	0,999007	2021-07-17	United States
ORF1ab_1437_I	ORF1ab	1437	SRR15287472	4575	C	T	0,873259	2021-07-17	United States
ORF1ab_2046_L	ORF1ab	2046	SRR15287472	6402	C	T	0,619181	2021-07-17	United States
ORF1ab_2287_S	ORF1ab	2287	SRR15287472	7124	C	T	0,99914	2021-07-17	United States
ORF1ab_2355_S	ORF1ab	2355	SRR15287472	7328	G	T	0,070317	2021-07-17	United States
ORF1ab_2554_V	ORF1ab	2554	SRR15287472	7926	C	T	0,993511	2021-07-17	United States
ORF1ab_2930_L	ORF1ab	2930	SRR15287472	9053	G	T	0,996654	2021-07-17	United States
ORF1ab_3255_I	ORF1ab	3255	SRR15287472	10029	C	T	0,171176	2021-07-17	United States
ORF1ab_3646_A	ORF1ab	3646	SRR15287472	11201	A	G	0,974145	2021-07-17	United States
ORF1ab_183_V	ORF1ab	183	SRR15287472	14014	T	G	0,996296	2021-07-17	United States
ORF1ab_314_L	ORF1ab	314	SRR15287472	14408	C	T	0,255088	2021-07-17	United States
ORF1ab_662_S	ORF1ab	662	SRR15287472	15451	G	A	0,810816	2021-07-17	United States
ORF1ab_1000_L	ORF1ab	1000	SRR15287472	16466	C	T	0,999519	2021-07-17	United States
ORF1ab_1918_V	ORF1ab	1918	SRR15287472	19220	C	T	0,998145	2021-07-17	United States
S_19_R	S	19	SRR15287472	21618	C	G	0,772333	2021-07-17	United States
S_142_D	S	142	SRR15287472	21987	G	A	1	2021-07-17	United States
S_156_NA	S	156	SRR15287472	22028	G	-AGTTCA	0,998003	2021-07-17	United States
S_452_R	S	452	SRR15287472	22917	T	G	0,999289	2021-07-17	United States
S_478_K	S	478	SRR15287472	22995	C	A	0,753775	2021-07-17	United States
S_614_G	S	614	SRR15287472	23403	A	G	0,999724	2021-07-17	United States
S_681_R	S	681	SRR15287472	23604	C	G	0,999741	2021-07-17	United States
S_950_N	S	950	SRR15287472	24410	G	A	0,999594	2021-07-17	United States
ORF3a_26_L	ORF3a	26	SRR15287472	25469	C	T	0,999784	2021-07-17	United States
M_82_T	M	82	SRR15287472	26767	T	C	0,991629	2021-07-17	United States
ORF7a_82_A	ORF7a	82	SRR15287472	27638	T	C	0,999365	2021-07-17	United States
ORF7a_120_I	ORF7a	120	SRR15287472	27752	C	T	0,999558	2021-07-17	United States
ORF7b_40_I	ORF7b	40	SRR15287472	27874	C	T	0,707779	2021-07-17	United States
ORF8_118_NA	ORF8	118	SRR15287472	28247	A	-GATTTC	0,997358	2021-07-17	United States
N_63_G	N	63	SRR15287472	28461	A	G	0,999638	2021-07-17	United States
N_203_M	N	203	SRR15287472	28881	G	T	0,999569	2021-07-17	United States
N_215_C	N	215	SRR15287472	28916	G	T	0,997696	2021-07-17	United States
N_377_Y	N	377	SRR15287472	29402	G	T	0,999669	2021-07-17	United States
ORF1ab_1306_S	ORF1ab	1306	SRR15287473	4181	G	T	0,99654	2021-07-17	United States
ORF1ab_2046_L	ORF1ab	2046	SRR15287473	6402	C	T	0,74987	2021-07-17	United States
ORF1ab_2125_Y	ORF1ab	2125	SRR15287473	6638	C	T	0,973664	2021-07-17	United States
ORF1ab_2287_S	ORF1ab	2287	SRR15287473	7124	C	T	1	2021-07-17	United States
ORF1ab_2554_V	ORF1ab	2554	SRR15287473	7926	C	T	0,990431	2021-07-17	United States
ORF1ab_2930_L	ORF1ab	2930	SRR15287473	9053	G	T	0,993988	2021-07-17	United States
ORF1ab_3255_I	ORF1ab	3255	SRR15287473	10029	C	T	0,230583	2021-07-17	United States
ORF1ab_3356_I	ORF1ab	3356	SRR15287473	10332	C	T	0,19891	2021-07-17	United States
ORF1ab_3646_A	ORF1ab	3646	SRR15287473	11201	A	G	0,952976	2021-07-17	United States
ORF1ab_183_V	ORF1ab	183	SRR15287473	14014	T	G	0,988506	2021-07-17	United States
ORF1ab_314_L	ORF1ab	314	SRR15287473	14408	C	T	0,335233	2021-07-17	United States
ORF1ab_662_S	ORF1ab	662	SRR15287473	15451	G	A	0,825782	2021-07-17	United States
ORF1ab_1000_L	ORF1ab	1000	SRR15287473	16466	C	T	0,998556	2021-07-17	United States
ORF1ab_1087_Y	ORF1ab	1087	SRR15287473	16726	C	T	0,988259	2021-07-17	United States
ORF1ab_1918_V	ORF1ab	1918	SRR15287473	19220	C	T	0,99743	2021-07-17	United States
S_5_F	S	5	SRR15287473	21575	C	T	0,0622618	2021-07-17	United States
S_19_R	S	19	SRR15287473	21618	C	G	0,79013	2021-07-17	United States
S_75_V	S	75	SRR15287473	21786	G	T	0,963318	2021-07-17	United States
S_142_D	S	142	SRR15287473	21987	G	A	1	2021-07-17	United States
S_156_NA	S	156	SRR15287473	22028	G	-AGTTCA	0,993776	2021-07-17	United States
S_452_R	S	452	SRR15287473	22917	T	G	0,997685	2021-07-17	United States
S_478_K	S	478	SRR15287473	22995	C	A	0,681962	2021-07-17	United States
S_614_G	S	614	SRR15287473	23403	A	G	1	2021-07-17	United States
S_681_R	S	681	SRR15287473	23604	C	G	0,999194	2021-07-17	United States
S_950_N	S	950	SRR15287473	24410	G	A	0,998507	2021-07-17	United States
ORF3a_26_L	ORF3a	26	SRR15287473	25469	C	T	0,999364	2021-07-17	United States
M_82_T	M	82	SRR15287473	26767	T	C	0,99356	2021-07-17	United States
ORF7a_82_A	ORF7a	82	SRR15287473	27638	T	C	1	2021-07-17	United States
ORF7a_120_I	ORF7a	120	SRR15287473	27752	C	T	0,999287	2021-07-17	United States
ORF7b_40_I	ORF7b	40	SRR15287473	27874	C	T	0,73913	2021-07-17	United States
ORF8_60_F	ORF8	60	SRR15287473	28073	G	T	0,525229	2021-07-17	United States
ORF8_118_NA	ORF8	118	SRR15287473	28247	A	-GATTTC	0,989796	2021-07-17	United States
N_63_G	N	63	SRR15287473	28461	A	G	0,996446	2021-07-17	United States
N_203_M	N	203	SRR15287473	28881	G	T	0,998162	2021-07-17	United States
N_215_C	N	215	SRR15287473	28916	G	T	0,997562	2021-07-17	United States
N_377_Y	N	377	SRR15287473	29402	G	T	0,998822	2021-07-17	United States
ORF1ab_655_Y	ORF1ab	655	SRR15287474	2229	G	A	0,996629	2021-07-13	United States
ORF1ab_1466_R	ORF1ab	1466	SRR15287474	4662	T	G	0,0881226	2021-07-13	United States
ORF1ab_1640_L	ORF1ab	1640	SRR15287474	5184	C	T	0,945316	2021-07-13	United States
ORF1ab_3209_V	ORF1ab	3209	SRR15287474	9891	C	T	0,997911	2021-07-13	United States
ORF1ab_3718_A	ORF1ab	3718	SRR15287474	11418	T	C	0,997547	2021-07-13	United States
ORF1ab_3750_I	ORF1ab	3750	SRR15287474	11514	C	T	0,989568	2021-07-13	United States
ORF1ab_4161_I	ORF1ab	4161	SRR15287474	12747	C	T	0,996602	2021-07-13	United States
ORF1ab_314_L	ORF1ab	314	SRR15287474	14408	C	T	0,3533	2021-07-13	United States
ORF1ab_662_S	ORF1ab	662	SRR15287474	15451	G	A	0,838198	2021-07-13	United States
ORF1ab_1000_L	ORF1ab	1000	SRR15287474	16466	C	T	0,999377	2021-07-13	United States
S_19_R	S	19	SRR15287474	21618	C	G	0,990201	2021-07-13	United States
S_142_D	S	142	SRR15287474	21987	G	A	0,998894	2021-07-13	United States
S_156_NA	S	156	SRR15287474	22028	G	-AGTTCA	0,998295	2021-07-13	United States
S_222_V	S	222	SRR15287474	22227	C	T	0,99614	2021-07-13	United States
S_362_F	S	362	SRR15287474	22646	G	T	0,42957	2021-07-13	United States
S_452_R	S	452	SRR15287474	22917	T	G	0,999087	2021-07-13	United States
S_478_K	S	478	SRR15287474	22995	C	A	0,645436	2021-07-13	United States
S_614_G	S	614	SRR15287474	23403	A	G	0,999266	2021-07-13	United States
S_681_R	S	681	SRR15287474	23604	C	G	0,999672	2021-07-13	United States
S_950_N	S	950	SRR15287474	24410	G	A	0,999751	2021-07-13	United States
ORF3a_26_L	ORF3a	26	SRR15287474	25469	C	T	0,999557	2021-07-13	United States
ORF3a_224_C	ORF3a	224	SRR15287474	26062	G	T	0,99674	2021-07-13	United States
M_82_T	M	82	SRR15287474	26767	T	C	0,992582	2021-07-13	United States
M_197_N	M	197	SRR15287474	27112	G	A	0,992057	2021-07-13	United States
ORF7a_82_A	ORF7a	82	SRR15287474	27638	T	C	0,999121	2021-07-13	United States
ORF7a_120_I	ORF7a	120	SRR15287474	27752	C	T	0,999746	2021-07-13	United States
ORF8_118_NA	ORF8	118	SRR15287474	28247	A	-GATTTC	0,997035	2021-07-13	United States
N_63_G	N	63	SRR15287474	28461	A	G	0,99966	2021-07-13	United States
N_203_M	N	203	SRR15287474	28881	G	T	0,999623	2021-07-13	United States
N_377_Y	N	377	SRR15287474	29402	G	T	0,999599	2021-07-13	United States
N_415_G	N	415	SRR15287474	29517	A	G	0,0837634	2021-07-13	United States
ORF1ab_309_L	ORF1ab	309	SRR15287476	1191	C	T	0,729872	2021-07-17	United States
ORF1ab_1640_L	ORF1ab	1640	SRR15287476	5184	C	T	0,865147	2021-07-17	United States
ORF1ab_1921_Q	ORF1ab	1921	SRR15287476	6027	C	A	0,865948	2021-07-17	United States
ORF1ab_2355_S	ORF1ab	2355	SRR15287476	7328	G	T	0,0601852	2021-07-17	United States
ORF1ab_2980_N	ORF1ab	2980	SRR15287476	9203	G	A	0,9944	2021-07-17	United States
ORF1ab_3138_S	ORF1ab	3138	SRR15287476	9678	T	C	0,13559	2021-07-17	United States
ORF1ab_3580_Q	ORF1ab	3580	SRR15287476	11005	C	A	0,842536	2021-07-17	United States
ORF1ab_314_L	ORF1ab	314	SRR15287476	14408	C	T	0,38992	2021-07-17	United States
ORF1ab_2310_R	ORF1ab	2310	SRR15287476	20396	A	G	0,995517	2021-07-17	United States
S_19_R	S	19	SRR15287476	21618	C	G	0,83785	2021-07-17	United States
S_77_T	S	77	SRR15287476	21792	A	C	0,995608	2021-07-17	United States
S_142_D	S	142	SRR15287476	21987	G	A	1	2021-07-17	United States
S_156_NA	S	156	SRR15287476	22028	G	-AGTTCA	0,997352	2021-07-17	United States
S_452_R	S	452	SRR15287476	22917	T	G	1	2021-07-17	United States
S_478_K	S	478	SRR15287476	22995	C	A	0,982603	2021-07-17	United States
S_484_Q	S	484	SRR15287476	23012	G	C	0,989117	2021-07-17	United States
S_614_G	S	614	SRR15287476	23403	A	G	1	2021-07-17	United States
S_681_R	S	681	SRR15287476	23604	C	G	0,999679	2021-07-17	United States
S_950_N	S	950	SRR15287476	24410	G	A	0,999741	2021-07-17	United States
ORF3a_26_L	ORF3a	26	SRR15287476	25469	C	T	0,999756	2021-07-17	United States
M_82_T	M	82	SRR15287476	26767	T	C	0,992318	2021-07-17	United States
ORF7a_82_A	ORF7a	82	SRR15287476	27638	T	C	0,997133	2021-07-17	United States
ORF7a_120_I	ORF7a	120	SRR15287476	27752	C	T	0,999404	2021-07-17	United States
ORF8_121_L	ORF8	121	SRR15287476	28254	A	C	0,999576	2021-07-17	United States
N_63_G	N	63	SRR15287476	28461	A	G	0,999572	2021-07-17	United States
N_203_M	N	203	SRR15287476	28881	G	T	0,999685	2021-07-17	United States
N_377_Y	N	377	SRR15287476	29402	G	T	0,999754	2021-07-17	United States
ORF1ab_1306_S	ORF1ab	1306	SRR15287477	4181	G	T	0,997655	2021-07-14	United States
ORF1ab_2046_L	ORF1ab	2046	SRR15287477	6402	C	T	0,306763	2021-07-14	United States
ORF1ab_2287_S	ORF1ab	2287	SRR15287477	7124	C	T	0,998396	2021-07-14	United States
ORF1ab_2930_L	ORF1ab	2930	SRR15287477	9053	G	T	0,995156	2021-07-14	United States
ORF1ab_3255_I	ORF1ab	3255	SRR15287477	10029	C	T	0,235439	2021-07-14	United States
ORF1ab_3646_A	ORF1ab	3646	SRR15287477	11201	A	G	0,957602	2021-07-14	United States
ORF1ab_314_L	ORF1ab	314	SRR15287477	14408	C	T	0,311213	2021-07-14	United States
ORF1ab_662_S	ORF1ab	662	SRR15287477	15451	G	A	0,770838	2021-07-14	United States
ORF1ab_1000_L	ORF1ab	1000	SRR15287477	16466	C	T	0,99921	2021-07-14	United States
ORF1ab_1141_R	ORF1ab	1141	SRR15287477	16889	A	G	0,985734	2021-07-14	United States
ORF1ab_1219_S	ORF1ab	1219	SRR15287477	17122	G	T	0,981562	2021-07-14	United States
ORF1ab_1918_V	ORF1ab	1918	SRR15287477	19220	C	T	0,99699	2021-07-14	United States
S_19_R	S	19	SRR15287477	21618	C	G	0,812581	2021-07-14	United States
S_95_I	S	95	SRR15287477	21846	C	T	0,998995	2021-07-14	United States
S_142_D	S	142	SRR15287477	21987	G	A	0,999133	2021-07-14	United States
S_156_NA	S	156	SRR15287477	22028	G	-AGTTCA	0,996957	2021-07-14	United States
S_452_R	S	452	SRR15287477	22917	T	G	0,998756	2021-07-14	United States
S_478_K	S	478	SRR15287477	22995	C	A	0,858891	2021-07-14	United States
S_614_G	S	614	SRR15287477	23403	A	G	0,99936	2021-07-14	United States
S_681_R	S	681	SRR15287477	23604	C	G	0,999395	2021-07-14	United States
S_950_N	S	950	SRR15287477	24410	G	A	0,999703	2021-07-14	United States
ORF3a_26_L	ORF3a	26	SRR15287477	25469	C	T	0,99939	2021-07-14	United States
M_82_T	M	82	SRR15287477	26767	T	C	0,993189	2021-07-14	United States
M_209_N	M	209	SRR15287477	27147	G	A	0,943977	2021-07-14	United States
ORF7a_82_A	ORF7a	82	SRR15287477	27638	T	C	0,999038	2021-07-14	United States
ORF7a_120_I	ORF7a	120	SRR15287477	27752	C	T	0,999614	2021-07-14	United States
ORF7b_40_I	ORF7b	40	SRR15287477	27874	C	T	0,63281	2021-07-14	United States
ORF8_118_NA	ORF8	118	SRR15287477	28247	A	-GATTTC	0,996848	2021-07-14	United States
N_63_G	N	63	SRR15287477	28461	A	G	0,999384	2021-07-14	United States
N_203_M	N	203	SRR15287477	28881	G	T	0,999338	2021-07-14	United States
N_215_C	N	215	SRR15287477	28916	G	T	0,998533	2021-07-14	United States
N_377_Y	N	377	SRR15287477	29402	G	T	0,998971	2021-07-14	United States
ORF1ab_1306_S	ORF1ab	1306	SRR15287479	4181	G	T	0,995733	2021-07-17	United States
ORF1ab_2046_L	ORF1ab	2046	SRR15287479	6402	C	T	0,718002	2021-07-17	United States
ORF1ab_2287_S	ORF1ab	2287	SRR15287479	7124	C	T	0,998166	2021-07-17	United States
ORF1ab_2554_V	ORF1ab	2554	SRR15287479	7926	C	T	0,98125	2021-07-17	United States
ORF1ab_2930_L	ORF1ab	2930	SRR15287479	9053	G	T	0,988648	2021-07-17	United States
ORF1ab_3255_I	ORF1ab	3255	SRR15287479	10029	C	T	0,101562	2021-07-17	United States
ORF1ab_3646_A	ORF1ab	3646	SRR15287479	11201	A	G	0,965124	2021-07-17	United States
ORF1ab_183_V	ORF1ab	183	SRR15287479	14014	T	G	0,993229	2021-07-17	United States
ORF1ab_314_L	ORF1ab	314	SRR15287479	14408	C	T	0,253409	2021-07-17	United States
ORF1ab_662_S	ORF1ab	662	SRR15287479	15451	G	A	0,864197	2021-07-17	United States
ORF1ab_1000_L	ORF1ab	1000	SRR15287479	16466	C	T	0,999254	2021-07-17	United States
ORF1ab_1918_V	ORF1ab	1918	SRR15287479	19220	C	T	0,995937	2021-07-17	United States
S_19_R	S	19	SRR15287479	21618	C	G	0,875331	2021-07-17	United States
S_142_D	S	142	SRR15287479	21987	G	A	1	2021-07-17	United States
S_156_NA	S	156	SRR15287479	22028	G	-AGTTCA	0,998505	2021-07-17	United States
S_178_N	S	178	SRR15287479	22094	G	A	0,993675	2021-07-17	United States
S_452_R	S	452	SRR15287479	22917	T	G	0,99779	2021-07-17	United States
S_478_K	S	478	SRR15287479	22995	C	A	0,655197	2021-07-17	United States
S_614_G	S	614	SRR15287479	23403	A	G	1	2021-07-17	United States
S_681_R	S	681	SRR15287479	23604	C	G	0,997078	2021-07-17	United States
S_950_N	S	950	SRR15287479	24410	G	A	0,999477	2021-07-17	United States
ORF3a_26_L	ORF3a	26	SRR15287479	25469	C	T	0,997468	2021-07-17	United States
M_82_T	M	82	SRR15287479	26767	T	C	0,991201	2021-07-17	United States
ORF7a_39_I	ORF7a	39	SRR15287479	27509	C	T	0,964206	2021-07-17	United States
ORF7a_82_A	ORF7a	82	SRR15287479	27638	T	C	1	2021-07-17	United States
ORF7a_120_I	ORF7a	120	SRR15287479	27752	C	T	1	2021-07-17	United States
ORF7b_9_S	ORF7b	9	SRR15287479	27781	T	C	0,988501	2021-07-17	United States
ORF7b_40_I	ORF7b	40	SRR15287479	27874	C	T	0,763803	2021-07-17	United States
ORF8_118_NA	ORF8	118	SRR15287479	28247	A	-GATTTC	0,997523	2021-07-17	United States
N_63_G	N	63	SRR15287479	28461	A	G	0,999016	2021-07-17	United States
N_203_M	N	203	SRR15287479	28881	G	T	0,998997	2021-07-17	United States
N_215_C	N	215	SRR15287479	28916	G	T	0,996376	2021-07-17	United States
N_377_Y	N	377	SRR15287479	29402	G	T	0,999025	2021-07-17	United States
N_415_G	N	415	SRR15287479	29517	A	G	0,11947	2021-07-17	United States
ORF1ab_1640_L	ORF1ab	1640	SRR15287481	5184	C	T	0,892857	2021-07-17	United States
ORF1ab_2355_S	ORF1ab	2355	SRR15287481	7328	G	T	0,0574413	2021-07-17	United States
ORF1ab_3209_V	ORF1ab	3209	SRR15287481	9891	C	T	0,99343	2021-07-17	United States
ORF1ab_3718_A	ORF1ab	3718	SRR15287481	11418	T	C	0,991998	2021-07-17	United States
ORF1ab_3750_I	ORF1ab	3750	SRR15287481	11514	C	T	0,975565	2021-07-17	United States
ORF1ab_4249_I	ORF1ab	4249	SRR15287481	13011	C	T	0,952993	2021-07-17	United States
ORF1ab_314_L	ORF1ab	314	SRR15287481	14408	C	T	0,342818	2021-07-17	United States
ORF1ab_662_S	ORF1ab	662	SRR15287481	15451	G	A	0,82114	2021-07-17	United States
ORF1ab_1000_L	ORF1ab	1000	SRR15287481	16466	C	T	0,998948	2021-07-17	United States
S_19_R	S	19	SRR15287481	21618	C	G	0,81783	2021-07-17	United States
S_142_D	S	142	SRR15287481	21987	G	A	0,998864	2021-07-17	United States
S_156_NA	S	156	SRR15287481	22028	G	-AGTTCA	0,997717	2021-07-17	United States
S_222_V	S	222	SRR15287481	22227	C	T	0,984496	2021-07-17	United States
S_452_R	S	452	SRR15287481	22917	T	G	0,998711	2021-07-17	United States
S_478_K	S	478	SRR15287481	22995	C	A	0,644845	2021-07-17	United States
S_614_G	S	614	SRR15287481	23403	A	G	0,999366	2021-07-17	United States
S_681_R	S	681	SRR15287481	23604	C	G	0,997942	2021-07-17	United States
S_950_N	S	950	SRR15287481	24410	G	A	1	2021-07-17	United States
S_1264_L	S	1264	SRR15287481	25352	G	T	0,983982	2021-07-17	United States
ORF3a_26_L	ORF3a	26	SRR15287481	25469	C	T	0,997954	2021-07-17	United States
M_82_T	M	82	SRR15287481	26767	T	C	0,987305	2021-07-17	United States
ORF6_48_N	ORF6	48	SRR15287481	27345	A	T	0,979016	2021-07-17	United States
ORF7a_82_A	ORF7a	82	SRR15287481	27638	T	C	0,997585	2021-07-17	United States
ORF7a_120_I	ORF7a	120	SRR15287481	27752	C	T	0,999415	2021-07-17	United States
ORF8_118_NA	ORF8	118	SRR15287481	28247	A	-GATTTC	0,996853	2021-07-17	United States
N_63_G	N	63	SRR15287481	28461	A	G	0,998103	2021-07-17	United States
N_203_M	N	203	SRR15287481	28881	G	T	0,996674	2021-07-17	United States
N_377_Y	N	377	SRR15287481	29402	G	T	0,996249	2021-07-17	United States
ORF1ab_391_F	ORF1ab	391	SRR15287482	1437	C	T	0,993435	2021-07-17	United States
ORF1ab_981_Y	ORF1ab	981	SRR15287482	3206	G	T	0,516935	2021-07-17	United States
ORF1ab_1306_S	ORF1ab	1306	SRR15287482	4181	G	T	0,996348	2021-07-17	United States
ORF1ab_2046_L	ORF1ab	2046	SRR15287482	6402	C	T	0,725991	2021-07-17	United States
ORF1ab_2287_S	ORF1ab	2287	SRR15287482	7124	C	T	0,99571	2021-07-17	United States
ORF1ab_2355_S	ORF1ab	2355	SRR15287482	7328	G	T	0,0614035	2021-07-17	United States
ORF1ab_2930_L	ORF1ab	2930	SRR15287482	9053	G	T	0,994863	2021-07-17	United States
ORF1ab_3255_I	ORF1ab	3255	SRR15287482	10029	C	T	0,166605	2021-07-17	United States
ORF1ab_3646_A	ORF1ab	3646	SRR15287482	11201	A	G	0,949494	2021-07-17	United States
ORF1ab_314_L	ORF1ab	314	SRR15287482	14408	C	T	0,194495	2021-07-17	United States
ORF1ab_662_S	ORF1ab	662	SRR15287482	15451	G	A	0,802927	2021-07-17	United States
ORF1ab_1000_L	ORF1ab	1000	SRR15287482	16466	C	T	0,998493	2021-07-17	United States
ORF1ab_1744_V	ORF1ab	1744	SRR15287482	18698	C	T	0,989505	2021-07-17	United States
ORF1ab_1918_V	ORF1ab	1918	SRR15287482	19220	C	T	0,997739	2021-07-17	United States
S_19_R	S	19	SRR15287482	21618	C	G	0,792037	2021-07-17	United States
S_142_D	S	142	SRR15287482	21987	G	A	0,998316	2021-07-17	United States
S_156_NA	S	156	SRR15287482	22028	G	-AGTTCA	0,996627	2021-07-17	United States
S_452_R	S	452	SRR15287482	22917	T	G	1	2021-07-17	United States
S_478_K	S	478	SRR15287482	22995	C	A	0,706815	2021-07-17	United States
S_614_G	S	614	SRR15287482	23403	A	G	1	2021-07-17	United States
S_681_R	S	681	SRR15287482	23604	C	G	1	2021-07-17	United States
S_950_N	S	950	SRR15287482	24410	G	A	0,999074	2021-07-17	United States
ORF3a_26_L	ORF3a	26	SRR15287482	25469	C	T	0,997808	2021-07-17	United States
ORF3a_239_Q	ORF3a	239	SRR15287482	26107	G	C	0,669153	2021-07-17	United States
M_82_T	M	82	SRR15287482	26767	T	C	0,993276	2021-07-17	United States
ORF7a_82_A	ORF7a	82	SRR15287482	27638	T	C	1	2021-07-17	United States
ORF7a_120_I	ORF7a	120	SRR15287482	27752	C	T	0,997884	2021-07-17	United States
ORF7b_40_I	ORF7b	40	SRR15287482	27874	C	T	0,694071	2021-07-17	United States
ORF8_118_NA	ORF8	118	SRR15287482	28247	A	-GATTTC	0,996358	2021-07-17	United States
N_63_G	N	63	SRR15287482	28461	A	G	0,997373	2021-07-17	United States
N_203_M	N	203	SRR15287482	28881	G	T	0,997703	2021-07-17	United States
N_215_C	N	215	SRR15287482	28916	G	T	0,993148	2021-07-17	United States
N_377_Y	N	377	SRR15287482	29402	G	T	0,999491	2021-07-17	United States
ORF1ab_599_V	ORF1ab	599	SRR15287483	2061	C	T	0,966488	2021-07-17	United States
ORF1ab_1306_S	ORF1ab	1306	SRR15287483	4181	G	T	0,978916	2021-07-17	United States
ORF1ab_2046_L	ORF1ab	2046	SRR15287483	6402	C	T	0,803851	2021-07-17	United States
ORF1ab_2287_S	ORF1ab	2287	SRR15287483	7124	C	T	0,987578	2021-07-17	United States
ORF1ab_3255_I	ORF1ab	3255	SRR15287483	10029	C	T	0,0794655	2021-07-17	United States
ORF1ab_3646_A	ORF1ab	3646	SRR15287483	11201	A	G	0,960764	2021-07-17	United States
ORF1ab_314_L	ORF1ab	314	SRR15287483	14408	C	T	0,359551	2021-07-17	United States
ORF1ab_662_S	ORF1ab	662	SRR15287483	15451	G	A	0,88631	2021-07-17	United States
ORF1ab_1000_L	ORF1ab	1000	SRR15287483	16466	C	T	0,99851	2021-07-17	United States
ORF1ab_1918_V	ORF1ab	1918	SRR15287483	19220	C	T	0,977778	2021-07-17	United States
S_19_R	S	19	SRR15287483	21618	C	G	0,92013	2021-07-17	United States
S_142_D	S	142	SRR15287483	21987	G	A	0,995516	2021-07-17	United States
S_156_NA	S	156	SRR15287483	22028	G	-AGTTCA	0,995434	2021-07-17	United States
S_200_H	S	200	SRR15287483	22160	T	C	0,055336	2021-07-17	United States
S_478_K	S	478	SRR15287483	22995	C	A	0,461078	2021-07-17	United States
S_614_G	S	614	SRR15287483	23403	A	G	1	2021-07-17	United States
S_681_R	S	681	SRR15287483	23604	C	G	0,996063	2021-07-17	United States
S_950_N	S	950	SRR15287483	24410	G	A	1	2021-07-17	United States
S_1104_L	S	1104	SRR15287483	24872	G	T	0,9	2021-07-17	United States
ORF3a_26_L	ORF3a	26	SRR15287483	25469	C	T	0,989491	2021-07-17	United States
M_82_T	M	82	SRR15287483	26767	T	C	0,994143	2021-07-17	United States
ORF7a_82_A	ORF7a	82	SRR15287483	27638	T	C	0,995516	2021-07-17	United States
ORF7a_120_I	ORF7a	120	SRR15287483	27752	C	T	0,998387	2021-07-17	United States
ORF7b_40_I	ORF7b	40	SRR15287483	27874	C	T	0,820779	2021-07-17	United States
ORF8_118_NA	ORF8	118	SRR15287483	28247	A	-GATTTC	0,996313	2021-07-17	United States
N_63_G	N	63	SRR15287483	28461	A	G	0,995842	2021-07-17	United States
N_203_M	N	203	SRR15287483	28881	G	T	0,997284	2021-07-17	United States
N_215_C	N	215	SRR15287483	28916	G	T	0,989885	2021-07-17	United States
N_377_Y	N	377	SRR15287483	29402	G	T	1	2021-07-17	United States
ORF1ab_1306_S	ORF1ab	1306	SRR15287485	4181	G	T	0,998399	2021-07-17	United States
ORF1ab_2046_L	ORF1ab	2046	SRR15287485	6402	C	T	0,727721	2021-07-17	United States
ORF1ab_2287_S	ORF1ab	2287	SRR15287485	7124	C	T	0,998895	2021-07-17	United States
ORF1ab_2930_L	ORF1ab	2930	SRR15287485	9053	G	T	0,994667	2021-07-17	United States
ORF1ab_3255_I	ORF1ab	3255	SRR15287485	10029	C	T	0,24005	2021-07-17	United States
ORF1ab_3336_I	ORF1ab	3336	SRR15287485	10271	G	A	0,992193	2021-07-17	United States
ORF1ab_3646_A	ORF1ab	3646	SRR15287485	11201	A	G	0,964479	2021-07-17	United States
ORF1ab_218_L	ORF1ab	218	SRR15287485	14120	C	T	0,991741	2021-07-17	United States
ORF1ab_314_L	ORF1ab	314	SRR15287485	14408	C	T	0,254141	2021-07-17	United States
ORF1ab_662_S	ORF1ab	662	SRR15287485	15451	G	A	0,78813	2021-07-17	United States
ORF1ab_1000_L	ORF1ab	1000	SRR15287485	16466	C	T	0,998839	2021-07-17	United States
ORF1ab_1918_V	ORF1ab	1918	SRR15287485	19220	C	T	0,997624	2021-07-17	United States
S_19_R	S	19	SRR15287485	21618	C	G	0,821422	2021-07-17	United States
S_95_I	S	95	SRR15287485	21846	C	T	0,99389	2021-07-17	United States
S_142_D	S	142	SRR15287485	21987	G	A	0,997455	2021-07-17	United States
S_156_NA	S	156	SRR15287485	22028	G	-AGTTCA	0,996583	2021-07-17	United States
S_452_R	S	452	SRR15287485	22917	T	G	0,999244	2021-07-17	United States
S_478_K	S	478	SRR15287485	22995	C	A	0,785153	2021-07-17	United States
S_614_G	S	614	SRR15287485	23403	A	G	1	2021-07-17	United States
S_681_R	S	681	SRR15287485	23604	C	G	0,999706	2021-07-17	United States
S_950_N	S	950	SRR15287485	24410	G	A	0,99951	2021-07-17	United States
ORF3a_26_L	ORF3a	26	SRR15287485	25469	C	T	0,999302	2021-07-17	United States
M_82_T	M	82	SRR15287485	26767	T	C	0,991828	2021-07-17	United States
ORF6_46_V	ORF6	46	SRR15287485	27338	A	T	0,976249	2021-07-17	United States
ORF7a_82_A	ORF7a	82	SRR15287485	27638	T	C	0,999456	2021-07-17	United States
ORF7a_120_I	ORF7a	120	SRR15287485	27752	C	T	0,999601	2021-07-17	United States
ORF7b_40_I	ORF7b	40	SRR15287485	27874	C	T	0,717759	2021-07-17	United States
ORF8_118_NA	ORF8	118	SRR15287485	28247	A	-GATTTC	0,995209	2021-07-17	United States
N_63_G	N	63	SRR15287485	28461	A	G	0,997307	2021-07-17	United States
N_203_M	N	203	SRR15287485	28881	G	T	0,997799	2021-07-17	United States
N_215_C	N	215	SRR15287485	28916	G	T	0,988437	2021-07-17	United States
N_377_Y	N	377	SRR15287485	29402	G	T	0,997202	2021-07-17	United States
ORF1ab_576_H	ORF1ab	576	SRR15287486	1991	T	C	0,994076	2021-07-17	United States
ORF1ab_1146_T	ORF1ab	1146	SRR15287486	3701	G	A	0,983261	2021-07-17	United States
ORF1ab_1640_L	ORF1ab	1640	SRR15287486	5184	C	T	0,938235	2021-07-17	United States
ORF1ab_3209_V	ORF1ab	3209	SRR15287486	9891	C	T	0,994514	2021-07-17	United States
ORF1ab_3718_A	ORF1ab	3718	SRR15287486	11418	T	C	0,992608	2021-07-17	United States
ORF1ab_3750_I	ORF1ab	3750	SRR15287486	11514	C	T	0,981369	2021-07-17	United States
ORF1ab_314_L	ORF1ab	314	SRR15287486	14408	C	T	0,308642	2021-07-17	United States
ORF1ab_662_S	ORF1ab	662	SRR15287486	15451	G	A	0,820186	2021-07-17	United States
ORF1ab_1000_L	ORF1ab	1000	SRR15287486	16466	C	T	0,998649	2021-07-17	United States
ORF1ab_1290_I	ORF1ab	1290	SRR15287486	17336	C	T	0,140189	2021-07-17	United States
S_19_R	S	19	SRR15287486	21618	C	G	0,793687	2021-07-17	United States
S_70_F	S	70	SRR15287486	21770	G	T	0,989255	2021-07-17	United States
S_142_D	S	142	SRR15287486	21987	G	A	0,998487	2021-07-17	United States
S_156_NA	S	156	SRR15287486	22028	G	-AGTTCA	0,983359	2021-07-17	United States
S_222_V	S	222	SRR15287486	22227	C	T	0,992063	2021-07-17	United States
S_417_N	S	417	SRR15287486	22813	G	T	1	2021-07-17	United States
S_452_R	S	452	SRR15287486	22917	T	G	0,998296	2021-07-17	United States
S_478_K	S	478	SRR15287486	22995	C	A	0,728856	2021-07-17	United States
S_614_G	S	614	SRR15287486	23403	A	G	1	2021-07-17	United States
S_681_R	S	681	SRR15287486	23604	C	G	0,997842	2021-07-17	United States
S_950_N	S	950	SRR15287486	24410	G	A	0,999673	2021-07-17	United States
ORF3a_26_L	ORF3a	26	SRR15287486	25469	C	T	0,997545	2021-07-17	United States
ORF3a_85_F	ORF3a	85	SRR15287486	25647	G	T	0,982795	2021-07-17	United States
M_82_T	M	82	SRR15287486	26767	T	C	0,989173	2021-07-17	United States
ORF7a_82_A	ORF7a	82	SRR15287486	27638	T	C	0,997613	2021-07-17	United States
ORF7a_120_I	ORF7a	120	SRR15287486	27752	C	T	1	2021-07-17	United States
ORF8_118_NA	ORF8	118	SRR15287486	28247	A	-GATTTC	0,996128	2021-07-17	United States
N_63_G	N	63	SRR15287486	28461	A	G	0,997409	2021-07-17	United States
N_203_M	N	203	SRR15287486	28881	G	T	0,996571	2021-07-17	United States
N_377_Y	N	377	SRR15287486	29402	G	T	0,999324	2021-07-17	United States
ORF1ab_1306_S	ORF1ab	1306	SRR15287487	4181	G	T	0,996333	2021-07-17	United States
ORF1ab_2046_L	ORF1ab	2046	SRR15287487	6402	C	T	0,840689	2021-07-17	United States
ORF1ab_2287_S	ORF1ab	2287	SRR15287487	7124	C	T	0,997935	2021-07-17	United States
ORF1ab_2930_L	ORF1ab	2930	SRR15287487	9053	G	T	0,989329	2021-07-17	United States
ORF1ab_3255_I	ORF1ab	3255	SRR15287487	10029	C	T	0,130288	2021-07-17	United States
ORF1ab_3461_I	ORF1ab	3461	SRR15287487	10647	C	T	0,993904	2021-07-17	United States
ORF1ab_3646_A	ORF1ab	3646	SRR15287487	11201	A	G	0,967813	2021-07-17	United States
ORF1ab_3829_F	ORF1ab	3829	SRR15287487	11750	C	T	0,772195	2021-07-17	United States
ORF1ab_86_V	ORF1ab	86	SRR15287487	13724	C	T	0,410118	2021-07-17	United States
ORF1ab_314_L	ORF1ab	314	SRR15287487	14408	C	T	0,398589	2021-07-17	United States
ORF1ab_662_S	ORF1ab	662	SRR15287487	15451	G	A	0,877502	2021-07-17	United States
ORF1ab_1000_L	ORF1ab	1000	SRR15287487	16466	C	T	0,998857	2021-07-17	United States
ORF1ab_1257_V	ORF1ab	1257	SRR15287487	17236	A	G	0,993795	2021-07-17	United States
ORF1ab_1918_V	ORF1ab	1918	SRR15287487	19220	C	T	0,996329	2021-07-17	United States
S_19_R	S	19	SRR15287487	21618	C	G	0,878922	2021-07-17	United States
S_142_D	S	142	SRR15287487	21987	G	A	0,999503	2021-07-17	United States
S_156_NA	S	156	SRR15287487	22028	G	-AGTTCA	0,997502	2021-07-17	United States
S_452_R	S	452	SRR15287487	22917	T	G	0,99862	2021-07-17	United States
S_478_K	S	478	SRR15287487	22995	C	A	0,524487	2021-07-17	United States
S_614_G	S	614	SRR15287487	23403	A	G	0,999716	2021-07-17	United States
S_681_R	S	681	SRR15287487	23604	C	G	0,998696	2021-07-17	United States
S_950_N	S	950	SRR15287487	24410	G	A	0,999255	2021-07-17	United States
ORF3a_26_L	ORF3a	26	SRR15287487	25469	C	T	0,998809	2021-07-17	United States
M_82_T	M	82	SRR15287487	26767	T	C	0,989537	2021-07-17	United States
ORF7a_82_A	ORF7a	82	SRR15287487	27638	T	C	0,999127	2021-07-17	United States
ORF7a_120_I	ORF7a	120	SRR15287487	27752	C	T	0,999223	2021-07-17	United States
ORF7b_40_I	ORF7b	40	SRR15287487	27874	C	T	0,787261	2021-07-17	United States
ORF8_118_NA	ORF8	118	SRR15287487	28247	A	-GATTTC	0,997102	2021-07-17	United States
N_63_G	N	63	SRR15287487	28461	A	G	0,998805	2021-07-17	United States
N_203_M	N	203	SRR15287487	28881	G	T	0,998779	2021-07-17	United States
N_215_C	N	215	SRR15287487	28916	G	T	0,995971	2021-07-17	United States
N_377_Y	N	377	SRR15287487	29402	G	T	0,99788	2021-07-17	United States
ORF1ab_1640_L	ORF1ab	1640	SRR15287489	5184	C	T	0,942122	2021-07-17	United States
ORF1ab_2355_S	ORF1ab	2355	SRR15287489	7328	G	T	0,0706522	2021-07-17	United States
ORF1ab_3209_V	ORF1ab	3209	SRR15287489	9891	C	T	0,995259	2021-07-17	United States
ORF1ab_3718_A	ORF1ab	3718	SRR15287489	11418	T	C	0,993328	2021-07-17	United States
ORF1ab_3750_I	ORF1ab	3750	SRR15287489	11514	C	T	0,980746	2021-07-17	United States
ORF1ab_29_H	ORF1ab	29	SRR15287489	13552	T	C	0,236707	2021-07-17	United States
ORF1ab_314_L	ORF1ab	314	SRR15287489	14408	C	T	0,33523	2021-07-17	United States
ORF1ab_662_S	ORF1ab	662	SRR15287489	15451	G	A	0,837033	2021-07-17	United States
ORF1ab_1000_L	ORF1ab	1000	SRR15287489	16466	C	T	0,999356	2021-07-17	United States
ORF1ab_1573_V	ORF1ab	1573	SRR15287489	18184	A	G	0,990196	2021-07-17	United States
S_19_R	S	19	SRR15287489	21618	C	G	0,836592	2021-07-17	United States
S_142_D	S	142	SRR15287489	21987	G	A	1	2021-07-17	United States
S_156_NA	S	156	SRR15287489	22028	G	-AGTTCA	1	2021-07-17	United States
S_222_V	S	222	SRR15287489	22227	C	T	0,98995	2021-07-17	United States
S_452_R	S	452	SRR15287489	22917	T	G	1	2021-07-17	United States
S_478_K	S	478	SRR15287489	22995	C	A	0,615748	2021-07-17	United States
S_614_G	S	614	SRR15287489	23403	A	G	1	2021-07-17	United States
S_681_R	S	681	SRR15287489	23604	C	G	0,999158	2021-07-17	United States
S_950_N	S	950	SRR15287489	24410	G	A	0,999688	2021-07-17	United States
S_1074_S	S	1074	SRR15287489	24783	A	G	0,9878	2021-07-17	United States
S_1264_L	S	1264	SRR15287489	25352	G	T	0,98092	2021-07-17	United States
ORF3a_26_L	ORF3a	26	SRR15287489	25469	C	T	0,999865	2021-07-17	United States
ORF3a_120_L	ORF3a	120	SRR15287489	25752	T	A	0,274618	2021-07-17	United States
M_82_T	M	82	SRR15287489	26767	T	C	0,996602	2021-07-17	United States
ORF6_48_N	ORF6	48	SRR15287489	27345	A	T	0,985507	2021-07-17	United States
ORF7a_82_A	ORF7a	82	SRR15287489	27638	T	C	1	2021-07-17	United States
ORF7a_120_I	ORF7a	120	SRR15287489	27752	C	T	1	2021-07-17	United States
ORF8_118_NA	ORF8	118	SRR15287489	28247	A	-GATTTC	0,996122	2021-07-17	United States
N_63_G	N	63	SRR15287489	28461	A	G	0,99886	2021-07-17	United States
N_203_M	N	203	SRR15287489	28881	G	T	1	2021-07-17	United States
N_377_Y	N	377	SRR15287489	29402	G	T	0,999278	2021-07-17	United States
ORF1ab_601_V	ORF1ab	601	SRR15287490	2066	A	G	0,992433	2021-07-17	United States
ORF1ab_767_K	ORF1ab	767	SRR15287490	2564	G	A	0,994855	2021-07-17	United States
ORF1ab_1228_G	ORF1ab	1228	SRR15287490	3948	A	G	0,994951	2021-07-17	United States
ORF1ab_1306_S	ORF1ab	1306	SRR15287490	4181	G	T	0,997123	2021-07-17	United States
ORF1ab_2046_L	ORF1ab	2046	SRR15287490	6402	C	T	0,671327	2021-07-17	United States
ORF1ab_2287_S	ORF1ab	2287	SRR15287490	7124	C	T	0,998513	2021-07-17	United States
ORF1ab_2355_S	ORF1ab	2355	SRR15287490	7328	G	T	0,0523013	2021-07-17	United States
ORF1ab_2930_L	ORF1ab	2930	SRR15287490	9053	G	T	0,995551	2021-07-17	United States
ORF1ab_3255_I	ORF1ab	3255	SRR15287490	10029	C	T	0,21909	2021-07-17	United States
ORF1ab_3646_A	ORF1ab	3646	SRR15287490	11201	A	G	0,943096	2021-07-17	United States
ORF1ab_3766_F	ORF1ab	3766	SRR15287490	11562	G	T	0,927212	2021-07-17	United States
ORF1ab_314_L	ORF1ab	314	SRR15287490	14408	C	T	0,227686	2021-07-17	United States
ORF1ab_662_S	ORF1ab	662	SRR15287490	15451	G	A	0,769627	2021-07-17	United States
ORF1ab_1000_L	ORF1ab	1000	SRR15287490	16466	C	T	0,999355	2021-07-17	United States
ORF1ab_1918_V	ORF1ab	1918	SRR15287490	19220	C	T	0,998351	2021-07-17	United States
S_19_R	S	19	SRR15287490	21618	C	G	0,787649	2021-07-17	United States
S_142_D	S	142	SRR15287490	21987	G	A	0,998843	2021-07-17	United States
S_156_NA	S	156	SRR15287490	22028	G	-AGTTCA	0,9973	2021-07-17	United States
S_452_R	S	452	SRR15287490	22917	T	G	0,998944	2021-07-17	United States
S_478_K	S	478	SRR15287490	22995	C	A	0,790704	2021-07-17	United States
S_614_G	S	614	SRR15287490	23403	A	G	0,999744	2021-07-17	United States
S_681_R	S	681	SRR15287490	23604	C	G	0,998794	2021-07-17	United States
S_950_N	S	950	SRR15287490	24410	G	A	0,999596	2021-07-17	United States
ORF3a_26_L	ORF3a	26	SRR15287490	25469	C	T	0,999488	2021-07-17	United States
ORF3a_239_Q	ORF3a	239	SRR15287490	26107	G	C	0,677758	2021-07-17	United States
M_82_T	M	82	SRR15287490	26767	T	C	0,991249	2021-07-17	United States
ORF7a_82_A	ORF7a	82	SRR15287490	27638	T	C	0,997925	2021-07-17	United States
ORF7a_120_I	ORF7a	120	SRR15287490	27752	C	T	0,999464	2021-07-17	United States
ORF7b_40_I	ORF7b	40	SRR15287490	27874	C	T	0,719927	2021-07-17	United States
ORF8_118_NA	ORF8	118	SRR15287490	28247	A	-GATTTC	0,9964	2021-07-17	United States
N_63_G	N	63	SRR15287490	28461	A	G	0,99839	2021-07-17	United States
N_203_M	N	203	SRR15287490	28881	G	T	0,998808	2021-07-17	United States
N_215_C	N	215	SRR15287490	28916	G	T	0,996888	2021-07-17	United States
N_377_Y	N	377	SRR15287490	29402	G	T	0,999351	2021-07-17	United States
ORF1ab_1306_S	ORF1ab	1306	SRR15287491	4181	G	T	0,997555	2021-07-17	United States
ORF1ab_2046_L	ORF1ab	2046	SRR15287491	6402	C	T	0,804224	2021-07-17	United States
ORF1ab_2125_Y	ORF1ab	2125	SRR15287491	6638	C	T	0,987357	2021-07-17	United States
ORF1ab_2287_S	ORF1ab	2287	SRR15287491	7124	C	T	0,997447	2021-07-17	United States
ORF1ab_2355_S	ORF1ab	2355	SRR15287491	7328	G	T	0,0597015	2021-07-17	United States
ORF1ab_2554_V	ORF1ab	2554	SRR15287491	7926	C	T	0,990741	2021-07-17	United States
ORF1ab_2930_L	ORF1ab	2930	SRR15287491	9053	G	T	1	2021-07-17	United States
ORF1ab_3255_I	ORF1ab	3255	SRR15287491	10029	C	T	0,179368	2021-07-17	United States
ORF1ab_3646_A	ORF1ab	3646	SRR15287491	11201	A	G	0,961276	2021-07-17	United States
ORF1ab_183_V	ORF1ab	183	SRR15287491	14014	T	G	0,990863	2021-07-17	United States
ORF1ab_314_L	ORF1ab	314	SRR15287491	14408	C	T	0,378368	2021-07-17	United States
ORF1ab_662_S	ORF1ab	662	SRR15287491	15451	G	A	0,827223	2021-07-17	United States
ORF1ab_1000_L	ORF1ab	1000	SRR15287491	16466	C	T	0,999617	2021-07-17	United States
ORF1ab_1087_Y	ORF1ab	1087	SRR15287491	16726	C	T	0,991992	2021-07-17	United States
ORF1ab_1918_V	ORF1ab	1918	SRR15287491	19220	C	T	0,996899	2021-07-17	United States
S_19_R	S	19	SRR15287491	21618	C	G	0,829805	2021-07-17	United States
S_142_D	S	142	SRR15287491	21987	G	A	1	2021-07-17	United States
S_156_NA	S	156	SRR15287491	22028	G	-AGTTCA	0,998856	2021-07-17	United States
S_452_R	S	452	SRR15287491	22917	T	G	1	2021-07-17	United States
S_478_K	S	478	SRR15287491	22995	C	A	0,6	2021-07-17	United States
S_614_G	S	614	SRR15287491	23403	A	G	1	2021-07-17	United States
S_681_R	S	681	SRR15287491	23604	C	G	1	2021-07-17	United States
S_950_N	S	950	SRR15287491	24410	G	A	0,999733	2021-07-17	United States
ORF3a_26_L	ORF3a	26	SRR15287491	25469	C	T	0,999425	2021-07-17	United States
M_82_T	M	82	SRR15287491	26767	T	C	0,995722	2021-07-17	United States
ORF7a_82_A	ORF7a	82	SRR15287491	27638	T	C	0,99944	2021-07-17	United States
ORF7a_120_I	ORF7a	120	SRR15287491	27752	C	T	0,999748	2021-07-17	United States
ORF7b_40_I	ORF7b	40	SRR15287491	27874	C	T	0,764323	2021-07-17	United States
ORF8_60_F	ORF8	60	SRR15287491	28073	G	T	0,536868	2021-07-17	United States
ORF8_118_NA	ORF8	118	SRR15287491	28247	A	-GATTTC	0,994448	2021-07-17	United States
N_63_G	N	63	SRR15287491	28461	A	G	0,998276	2021-07-17	United States
N_203_M	N	203	SRR15287491	28881	G	T	0,999518	2021-07-17	United States
N_215_C	N	215	SRR15287491	28916	G	T	0,998324	2021-07-17	United States
N_377_Y	N	377	SRR15287491	29402	G	T	0,999397	2021-07-17	United States
ORF1ab_1013_D	ORF1ab	1013	SRR15287493	3304	G	T	0,98982	2021-07-17	United States
ORF1ab_1306_S	ORF1ab	1306	SRR15287493	4181	G	T	0,995008	2021-07-17	United States
ORF1ab_2046_L	ORF1ab	2046	SRR15287493	6402	C	T	0,766333	2021-07-17	United States
ORF1ab_2287_S	ORF1ab	2287	SRR15287493	7124	C	T	0,995448	2021-07-17	United States
ORF1ab_2355_S	ORF1ab	2355	SRR15287493	7328	G	T	0,0590717	2021-07-17	United States
ORF1ab_2930_L	ORF1ab	2930	SRR15287493	9053	G	T	0,990596	2021-07-17	United States
ORF1ab_3255_I	ORF1ab	3255	SRR15287493	10029	C	T	0,155533	2021-07-17	United States
ORF1ab_3646_A	ORF1ab	3646	SRR15287493	11201	A	G	0,962264	2021-07-17	United States
ORF1ab_314_L	ORF1ab	314	SRR15287493	14408	C	T	0,337079	2021-07-17	United States
ORF1ab_662_S	ORF1ab	662	SRR15287493	15451	G	A	0,825531	2021-07-17	United States
ORF1ab_1000_L	ORF1ab	1000	SRR15287493	16466	C	T	0,998209	2021-07-17	United States
ORF1ab_1918_V	ORF1ab	1918	SRR15287493	19220	C	T	0,997665	2021-07-17	United States
ORF1ab_2635_H	ORF1ab	2635	SRR15287493	21372	G	T	0,990335	2021-07-17	United States
S_19_R	S	19	SRR15287493	21618	C	G	0,817888	2021-07-17	United States
S_95_I	S	95	SRR15287493	21846	C	T	1	2021-07-17	United States
S_142_D	S	142	SRR15287493	21987	G	A	0,99887	2021-07-17	United States
S_156_NA	S	156	SRR15287493	22028	G	-AGTTCA	0,997732	2021-07-17	United States
S_452_R	S	452	SRR15287493	22917	T	G	1	2021-07-17	United States
S_478_K	S	478	SRR15287493	22995	C	A	0,611111	2021-07-17	United States
S_614_G	S	614	SRR15287493	23403	A	G	1	2021-07-17	United States
S_681_R	S	681	SRR15287493	23604	C	G	1	2021-07-17	United States
S_950_N	S	950	SRR15287493	24410	G	A	1	2021-07-17	United States
ORF3a_26_L	ORF3a	26	SRR15287493	25469	C	T	0,999773	2021-07-17	United States
M_82_T	M	82	SRR15287493	26767	T	C	0,991964	2021-07-17	United States
ORF7a_71_I	ORF7a	71	SRR15287493	27604	G	A	0,988627	2021-07-17	United States
ORF7a_82_A	ORF7a	82	SRR15287493	27638	T	C	1	2021-07-17	United States
ORF7a_120_I	ORF7a	120	SRR15287493	27752	C	T	0,999447	2021-07-17	United States
ORF7b_40_I	ORF7b	40	SRR15287493	27874	C	T	0,746947	2021-07-17	United States
ORF8_118_NA	ORF8	118	SRR15287493	28247	A	-GATTTC	0,996041	2021-07-17	United States
ORF8_121_L	ORF8	121	SRR15287493	28254	A	C	0,0990099	2021-07-17	United States
N_63_G	N	63	SRR15287493	28461	A	G	0,999786	2021-07-17	United States
N_203_M	N	203	SRR15287493	28881	G	T	0,999293	2021-07-17	United States
N_215_C	N	215	SRR15287493	28916	G	T	0,996251	2021-07-17	United States
N_377_Y	N	377	SRR15287493	29402	G	T	1	2021-07-17	United States
ORF1ab_1306_S	ORF1ab	1306	SRR15287494	4181	G	T	0,999086	2021-07-17	United States
ORF1ab_2046_L	ORF1ab	2046	SRR15287494	6402	C	T	0,676716	2021-07-17	United States
ORF1ab_2287_S	ORF1ab	2287	SRR15287494	7124	C	T	0,9974	2021-07-17	United States
ORF1ab_2930_L	ORF1ab	2930	SRR15287494	9053	G	T	0,996995	2021-07-17	United States
ORF1ab_3255_I	ORF1ab	3255	SRR15287494	10029	C	T	0,170868	2021-07-17	United States
ORF1ab_3646_A	ORF1ab	3646	SRR15287494	11201	A	G	0,962583	2021-07-17	United States
ORF1ab_3712_T	ORF1ab	3712	SRR15287494	11400	T	C	0,890249	2021-07-17	United States
ORF1ab_3800_F	ORF1ab	3800	SRR15287494	11663	C	T	0,99313	2021-07-17	United States
ORF1ab_314_L	ORF1ab	314	SRR15287494	14408	C	T	0,200989	2021-07-17	United States
ORF1ab_662_S	ORF1ab	662	SRR15287494	15451	G	A	0,759764	2021-07-17	United States
ORF1ab_1000_L	ORF1ab	1000	SRR15287494	16466	C	T	0,999152	2021-07-17	United States
ORF1ab_1257_V	ORF1ab	1257	SRR15287494	17236	A	G	0,989827	2021-07-17	United States
ORF1ab_1918_V	ORF1ab	1918	SRR15287494	19220	C	T	0,995455	2021-07-17	United States
S_19_R	S	19	SRR15287494	21618	C	G	0,81812	2021-07-17	United States
S_142_D	S	142	SRR15287494	21987	G	A	0,999153	2021-07-17	United States
S_156_NA	S	156	SRR15287494	22028	G	-AGTTCA	0,995719	2021-07-17	United States
S_452_R	S	452	SRR15287494	22917	T	G	1	2021-07-17	United States
S_478_K	S	478	SRR15287494	22995	C	A	0,800123	2021-07-17	United States
S_614_G	S	614	SRR15287494	23403	A	G	1	2021-07-17	United States
S_681_R	S	681	SRR15287494	23604	C	G	0,998993	2021-07-17	United States
S_950_N	S	950	SRR15287494	24410	G	A	0,999827	2021-07-17	United States
ORF3a_26_L	ORF3a	26	SRR15287494	25469	C	T	0,999464	2021-07-17	United States
ORF3a_105_S	ORF3a	105	SRR15287494	25706	T	C	0,985808	2021-07-17	United States
M_82_T	M	82	SRR15287494	26767	T	C	0,992177	2021-07-17	United States
ORF7a_76_H	ORF7a	76	SRR15287494	27621	G	T	0,191824	2021-07-17	United States
ORF7a_82_A	ORF7a	82	SRR15287494	27638	T	C	0,998857	2021-07-17	United States
ORF7a_120_I	ORF7a	120	SRR15287494	27752	C	T	0,997839	2021-07-17	United States
ORF7b_40_I	ORF7b	40	SRR15287494	27874	C	T	0,709522	2021-07-17	United States
ORF8_118_NA	ORF8	118	SRR15287494	28247	A	-GATTTC	0,995106	2021-07-17	United States
N_63_G	N	63	SRR15287494	28461	A	G	0,994956	2021-07-17	United States
N_203_M	N	203	SRR15287494	28881	G	T	0,99745	2021-07-17	United States
N_215_C	N	215	SRR15287494	28916	G	T	0,994413	2021-07-17	United States
N_377_Y	N	377	SRR15287494	29402	G	T	0,997661	2021-07-17	United States
ORF1ab_1633_D	ORF1ab	1633	SRR15287497	5164	G	T	0,996656	2021-07-17	United States
ORF1ab_1640_L	ORF1ab	1640	SRR15287497	5184	C	T	0,885375	2021-07-17	United States
ORF1ab_2355_S	ORF1ab	2355	SRR15287497	7328	G	T	0,0623886	2021-07-17	United States
ORF1ab_3209_V	ORF1ab	3209	SRR15287497	9891	C	T	0,995235	2021-07-17	United States
ORF1ab_3718_A	ORF1ab	3718	SRR15287497	11418	T	C	0,995316	2021-07-17	United States
ORF1ab_3750_I	ORF1ab	3750	SRR15287497	11514	C	T	0,986252	2021-07-17	United States
ORF1ab_314_L	ORF1ab	314	SRR15287497	14408	C	T	0,405352	2021-07-17	United States
ORF1ab_662_S	ORF1ab	662	SRR15287497	15451	G	A	0,873535	2021-07-17	United States
ORF1ab_1000_L	ORF1ab	1000	SRR15287497	16466	C	T	0,99953	2021-07-17	United States
S_19_R	S	19	SRR15287497	21618	C	G	0,867395	2021-07-17	United States
S_142_D	S	142	SRR15287497	21987	G	A	0,998734	2021-07-17	United States
S_156_NA	S	156	SRR15287497	22028	G	-AGTTCA	0,999576	2021-07-17	United States
S_219_S	S	219	SRR15287497	22217	G	A	0,991137	2021-07-17	United States
S_222_V	S	222	SRR15287497	22227	C	T	0,990868	2021-07-17	United States
S_289_I	S	289	SRR15287497	22427	G	A	0,993917	2021-07-17	United States
S_452_R	S	452	SRR15287497	22917	T	G	0,999161	2021-07-17	United States
S_478_K	S	478	SRR15287497	22995	C	A	0,594409	2021-07-17	United States
S_614_G	S	614	SRR15287497	23403	A	G	0,999173	2021-07-17	United States
S_681_R	S	681	SRR15287497	23604	C	G	0,99854	2021-07-17	United States
S_950_N	S	950	SRR15287497	24410	G	A	0,999561	2021-07-17	United States
ORF3a_26_L	ORF3a	26	SRR15287497	25469	C	T	0,998769	2021-07-17	United States
M_82_T	M	82	SRR15287497	26767	T	C	0,991462	2021-07-17	United States
ORF7a_82_A	ORF7a	82	SRR15287497	27638	T	C	0,999071	2021-07-17	United States
ORF7a_120_I	ORF7a	120	SRR15287497	27752	C	T	0,99866	2021-07-17	United States
ORF8_118_NA	ORF8	118	SRR15287497	28247	A	-GATTTC	0,996252	2021-07-17	United States
N_18_V	N	18	SRR15287497	28326	G	T	0,985102	2021-07-17	United States
N_63_G	N	63	SRR15287497	28461	A	G	0,998786	2021-07-17	United States
N_203_M	N	203	SRR15287497	28881	G	T	0,998476	2021-07-17	United States
N_377_Y	N	377	SRR15287497	29402	G	T	0,99777	2021-07-17	United States
ORF1ab_1306_S	ORF1ab	1306	SRR15287499	4181	G	T	0,998753	2021-07-17	United States
ORF1ab_2046_L	ORF1ab	2046	SRR15287499	6402	C	T	0,758245	2021-07-17	United States
ORF1ab_2125_Y	ORF1ab	2125	SRR15287499	6638	C	T	0,990101	2021-07-17	United States
ORF1ab_2287_S	ORF1ab	2287	SRR15287499	7124	C	T	0,998325	2021-07-17	United States
ORF1ab_2355_S	ORF1ab	2355	SRR15287499	7328	G	T	0,0754717	2021-07-17	United States
ORF1ab_2554_V	ORF1ab	2554	SRR15287499	7926	C	T	0,997086	2021-07-17	United States
ORF1ab_2930_L	ORF1ab	2930	SRR15287499	9053	G	T	0,998039	2021-07-17	United States
ORF1ab_3255_I	ORF1ab	3255	SRR15287499	10029	C	T	0,185742	2021-07-17	United States
ORF1ab_3646_A	ORF1ab	3646	SRR15287499	11201	A	G	0,968873	2021-07-17	United States
ORF1ab_3804_V	ORF1ab	3804	SRR15287499	11675	T	G	0,619855	2021-07-17	United States
ORF1ab_183_V	ORF1ab	183	SRR15287499	14014	T	G	0,996778	2021-07-17	United States
ORF1ab_314_L	ORF1ab	314	SRR15287499	14408	C	T	0,207862	2021-07-17	United States
ORF1ab_662_S	ORF1ab	662	SRR15287499	15451	G	A	0,782234	2021-07-17	United States
ORF1ab_1000_L	ORF1ab	1000	SRR15287499	16466	C	T	0,99932	2021-07-17	United States
ORF1ab_1087_Y	ORF1ab	1087	SRR15287499	16726	C	T	0,995781	2021-07-17	United States
ORF1ab_1918_V	ORF1ab	1918	SRR15287499	19220	C	T	0,998753	2021-07-17	United States
S_19_R	S	19	SRR15287499	21618	C	G	0,778232	2021-07-17	United States
S_142_D	S	142	SRR15287499	21987	G	A	1	2021-07-17	United States
S_156_NA	S	156	SRR15287499	22028	G	-AGTTCA	0,997352	2021-07-17	United States
S_263_V	S	263	SRR15287499	22350	C	T	0,993825	2021-07-17	United States
S_452_R	S	452	SRR15287499	22917	T	G	0,999692	2021-07-17	United States
S_478_K	S	478	SRR15287499	22995	C	A	0,645915	2021-07-17	United States
S_614_G	S	614	SRR15287499	23403	A	G	0,999659	2021-07-17	United States
S_681_R	S	681	SRR15287499	23604	C	G	0,999907	2021-07-17	United States
S_950_N	S	950	SRR15287499	24410	G	A	0,999896	2021-07-17	United States
ORF3a_26_L	ORF3a	26	SRR15287499	25469	C	T	0,99983	2021-07-17	United States
M_82_T	M	82	SRR15287499	26767	T	C	0,990631	2021-07-17	United States
ORF7a_82_A	ORF7a	82	SRR15287499	27638	T	C	0,999573	2021-07-17	United States
ORF7a_120_I	ORF7a	120	SRR15287499	27752	C	T	0,999735	2021-07-17	United States
ORF7b_40_I	ORF7b	40	SRR15287499	27874	C	T	0,724376	2021-07-17	United States
ORF8_60_F	ORF8	60	SRR15287499	28073	G	T	0,591591	2021-07-17	United States
ORF8_118_NA	ORF8	118	SRR15287499	28247	A	-GATTTC	0,988641	2021-07-17	United States
ORF8_121_L	ORF8	121	SRR15287499	28254	A	C	0,0981595	2021-07-17	United States
N_63_G	N	63	SRR15287499	28461	A	G	0,999475	2021-07-17	United States
N_203_M	N	203	SRR15287499	28881	G	T	0,999578	2021-07-17	United States
N_215_C	N	215	SRR15287499	28916	G	T	0,997588	2021-07-17	United States
N_377_Y	N	377	SRR15287499	29402	G	T	0,999576	2021-07-17	United States
ORF1ab_1306_S	ORF1ab	1306	SRR15287502	4181	G	T	0,999037	2021-07-12	United States
ORF1ab_1679_V	ORF1ab	1679	SRR15287502	5301	C	T	0,993141	2021-07-12	United States
ORF1ab_2046_L	ORF1ab	2046	SRR15287502	6402	C	T	0,339236	2021-07-12	United States
ORF1ab_2287_S	ORF1ab	2287	SRR15287502	7124	C	T	0,99897	2021-07-12	United States
ORF1ab_2930_L	ORF1ab	2930	SRR15287502	9053	G	T	0,998514	2021-07-12	United States
ORF1ab_3255_I	ORF1ab	3255	SRR15287502	10029	C	T	0,261739	2021-07-12	United States
ORF1ab_3646_A	ORF1ab	3646	SRR15287502	11201	A	G	0,950235	2021-07-12	United States
ORF1ab_314_L	ORF1ab	314	SRR15287502	14408	C	T	0,196206	2021-07-12	United States
ORF1ab_662_S	ORF1ab	662	SRR15287502	15451	G	A	0,680217	2021-07-12	United States
ORF1ab_1000_L	ORF1ab	1000	SRR15287502	16466	C	T	0,999557	2021-07-12	United States
ORF1ab_1918_V	ORF1ab	1918	SRR15287502	19220	C	T	0,998908	2021-07-12	United States
S_19_R	S	19	SRR15287502	21618	C	G	0,777588	2021-07-12	United States
S_112_L	S	112	SRR15287502	21897	C	T	0,997301	2021-07-12	United States
S_142_D	S	142	SRR15287502	21987	G	A	0,999785	2021-07-12	United States
S_156_NA	S	156	SRR15287502	22028	G	-AGTTCA	0,995474	2021-07-12	United States
S_452_R	S	452	SRR15287502	22917	T	G	0,999075	2021-07-12	United States
S_478_K	S	478	SRR15287502	22995	C	A	0,833277	2021-07-12	United States
S_614_G	S	614	SRR15287502	23403	A	G	0,999717	2021-07-12	United States
S_681_R	S	681	SRR15287502	23604	C	G	0,999579	2021-07-12	United States
S_950_N	S	950	SRR15287502	24410	G	A	0,999864	2021-07-12	United States
ORF3a_26_L	ORF3a	26	SRR15287502	25469	C	T	0,999645	2021-07-12	United States
ORF3a_239_Q	ORF3a	239	SRR15287502	26107	G	C	0,728421	2021-07-12	United States
M_82_T	M	82	SRR15287502	26767	T	C	0,992103	2021-07-12	United States
ORF7a_82_A	ORF7a	82	SRR15287502	27638	T	C	0,999357	2021-07-12	United States
ORF7a_120_I	ORF7a	120	SRR15287502	27752	C	T	0,999695	2021-07-12	United States
ORF7b_40_I	ORF7b	40	SRR15287502	27874	C	T	0,559851	2021-07-12	United States
ORF8_118_NA	ORF8	118	SRR15287502	28247	A	-GATTTC	0,997368	2021-07-12	United States
ORF1ab_1306_S	ORF1ab	1306	SRR15287503	4181	G	T	0,994457	2021-07-17	United States
ORF1ab_2046_L	ORF1ab	2046	SRR15287503	6402	C	T	0,475438	2021-07-17	United States
ORF1ab_2287_S	ORF1ab	2287	SRR15287503	7124	C	T	0,99761	2021-07-17	United States
ORF1ab_2855_V	ORF1ab	2855	SRR15287503	8829	C	T	0,98971	2021-07-17	United States
ORF1ab_2930_L	ORF1ab	2930	SRR15287503	9053	G	T	0,989316	2021-07-17	United States
ORF1ab_3255_I	ORF1ab	3255	SRR15287503	10029	C	T	0,199833	2021-07-17	United States
ORF1ab_3603_NA	ORF1ab	3603	SRR15287503	11074	C	+T	0,0844264	2021-07-17	United States
ORF1ab_3606_NA	ORF1ab	3606	SRR15287503	11082	T	-G	0,116046	2021-07-17	United States
ORF1ab_3606_F	ORF1ab	3606	SRR15287503	11083	G	T	0,973388	2021-07-17	United States
ORF1ab_3646_A	ORF1ab	3646	SRR15287503	11201	A	G	0,951214	2021-07-17	United States
ORF1ab_3676_S	ORF1ab	3676	SRR15287503	11291	G	A	0,952128	2021-07-17	United States
ORF1ab_314_L	ORF1ab	314	SRR15287503	14408	C	T	0,201588	2021-07-17	United States
ORF1ab_662_S	ORF1ab	662	SRR15287503	15451	G	A	0,760055	2021-07-17	United States
ORF1ab_1000_L	ORF1ab	1000	SRR15287503	16466	C	T	0,998144	2021-07-17	United States
ORF1ab_1847_S	ORF1ab	1847	SRR15287503	19006	G	T	0,986207	2021-07-17	United States
ORF1ab_1918_V	ORF1ab	1918	SRR15287503	19220	C	T	0,993548	2021-07-17	United States
S_19_R	S	19	SRR15287503	21618	C	G	0,856195	2021-07-17	United States
S_142_D	S	142	SRR15287503	21987	G	A	1	2021-07-17	United States
S_156_NA	S	156	SRR15287503	22028	G	-AGTTCA	1	2021-07-17	United States
S_452_R	S	452	SRR15287503	22917	T	G	1	2021-07-17	United States
S_478_K	S	478	SRR15287503	22995	C	A	0,890071	2021-07-17	United States
S_614_G	S	614	SRR15287503	23403	A	G	1	2021-07-17	United States
S_681_R	S	681	SRR15287503	23604	C	G	0,996894	2021-07-17	United States
S_950_N	S	950	SRR15287503	24410	G	A	0,998876	2021-07-17	United States
ORF3a_26_L	ORF3a	26	SRR15287503	25469	C	T	0,997605	2021-07-17	United States
M_82_T	M	82	SRR15287503	26767	T	C	0,988055	2021-07-17	United States
ORF7a_45_L	ORF7a	45	SRR15287503	27527	C	T	0,988841	2021-07-17	United States
ORF7a_82_A	ORF7a	82	SRR15287503	27638	T	C	0,995434	2021-07-17	United States
ORF7a_120_I	ORF7a	120	SRR15287503	27752	C	T	0,996667	2021-07-17	United States
ORF7b_40_I	ORF7b	40	SRR15287503	27874	C	T	0,627983	2021-07-17	United States
ORF8_118_NA	ORF8	118	SRR15287503	28247	A	-GATTTC	0,997197	2021-07-17	United States
N_63_G	N	63	SRR15287503	28461	A	G	0,99904	2021-07-17	United States
N_203_M	N	203	SRR15287503	28881	G	T	0,997946	2021-07-17	United States
N_215_C	N	215	SRR15287503	28916	G	T	0,996311	2021-07-17	United States
N_377_Y	N	377	SRR15287503	29402	G	T	0,999689	2021-07-17	United States
ORF1ab_1306_S	ORF1ab	1306	SRR15287507	4181	G	T	0,998835	2021-07-17	United States
ORF1ab_2046_L	ORF1ab	2046	SRR15287507	6402	C	T	0,666766	2021-07-17	United States
ORF1ab_2125_Y	ORF1ab	2125	SRR15287507	6638	C	T	0,981637	2021-07-17	United States
ORF1ab_2287_S	ORF1ab	2287	SRR15287507	7124	C	T	0,997319	2021-07-17	United States
ORF1ab_2554_V	ORF1ab	2554	SRR15287507	7926	C	T	0,992271	2021-07-17	United States
ORF1ab_2930_L	ORF1ab	2930	SRR15287507	9053	G	T	0,9938	2021-07-17	United States
ORF1ab_3255_I	ORF1ab	3255	SRR15287507	10029	C	T	0,17878	2021-07-17	United States
ORF1ab_3646_A	ORF1ab	3646	SRR15287507	11201	A	G	0,956635	2021-07-17	United States
ORF1ab_183_V	ORF1ab	183	SRR15287507	14014	T	G	0,995021	2021-07-17	United States
ORF1ab_314_L	ORF1ab	314	SRR15287507	14408	C	T	0,291205	2021-07-17	United States
ORF1ab_662_S	ORF1ab	662	SRR15287507	15451	G	A	0,813569	2021-07-17	United States
ORF1ab_1000_L	ORF1ab	1000	SRR15287507	16466	C	T	0,999303	2021-07-17	United States
ORF1ab_1087_Y	ORF1ab	1087	SRR15287507	16726	C	T	0,994986	2021-07-17	United States
ORF1ab_1918_V	ORF1ab	1918	SRR15287507	19220	C	T	0,997033	2021-07-17	United States
S_19_R	S	19	SRR15287507	21618	C	G	0,807988	2021-07-17	United States
S_142_D	S	142	SRR15287507	21987	G	A	0,999233	2021-07-17	United States
S_156_NA	S	156	SRR15287507	22028	G	-AGTTCA	0,997691	2021-07-17	United States
S_452_R	S	452	SRR15287507	22917	T	G	0,996587	2021-07-17	United States
S_478_K	S	478	SRR15287507	22995	C	A	0,668919	2021-07-17	United States
S_614_G	S	614	SRR15287507	23403	A	G	1	2021-07-17	United States
S_681_R	S	681	SRR15287507	23604	C	G	0,999694	2021-07-17	United States
S_950_N	S	950	SRR15287507	24410	G	A	0,999514	2021-07-17	United States
ORF3a_26_L	ORF3a	26	SRR15287507	25469	C	T	0,999953	2021-07-17	United States
M_82_T	M	82	SRR15287507	26767	T	C	0,989517	2021-07-17	United States
ORF7a_82_A	ORF7a	82	SRR15287507	27638	T	C	0,99925	2021-07-17	United States
ORF7a_120_I	ORF7a	120	SRR15287507	27752	C	T	0,999049	2021-07-17	United States
ORF7b_40_I	ORF7b	40	SRR15287507	27874	C	T	0,731859	2021-07-17	United States
ORF8_60_F	ORF8	60	SRR15287507	28073	G	T	0,455844	2021-07-17	United States
ORF8_118_NA	ORF8	118	SRR15287507	28247	A	-GATTTC	0,993103	2021-07-17	United States
N_63_N	N	63	SRR15287507	28460	G	A	0,991451	2021-07-17	United States
N_63_G	N	63	SRR15287507	28461	A	G	0,999671	2021-07-17	United States
N_203_M	N	203	SRR15287507	28881	G	T	0,999234	2021-07-17	United States
N_215_C	N	215	SRR15287507	28916	G	T	0,998156	2021-07-17	United States
N_377_Y	N	377	SRR15287507	29402	G	T	0,999714	2021-07-17	United States
ORF1ab_1022_I	ORF1ab	1022	SRR15287508	3330	C	T	0,686067	2021-07-17	United States
ORF1ab_1306_S	ORF1ab	1306	SRR15287508	4181	G	T	0,997799	2021-07-17	United States
ORF1ab_2046_L	ORF1ab	2046	SRR15287508	6402	C	T	0,485987	2021-07-17	United States
ORF1ab_2287_S	ORF1ab	2287	SRR15287508	7124	C	T	0,997736	2021-07-17	United States
ORF1ab_2930_L	ORF1ab	2930	SRR15287508	9053	G	T	0,994442	2021-07-17	United States
ORF1ab_3255_I	ORF1ab	3255	SRR15287508	10029	C	T	0,220549	2021-07-17	United States
ORF1ab_3646_A	ORF1ab	3646	SRR15287508	11201	A	G	0,947785	2021-07-17	United States
ORF1ab_4120_H	ORF1ab	4120	SRR15287508	12624	C	A	0,986477	2021-07-17	United States
ORF1ab_314_L	ORF1ab	314	SRR15287508	14408	C	T	0,193718	2021-07-17	United States
ORF1ab_662_S	ORF1ab	662	SRR15287508	15451	G	A	0,734253	2021-07-17	United States
ORF1ab_1000_L	ORF1ab	1000	SRR15287508	16466	C	T	0,998824	2021-07-17	United States
ORF1ab_1257_V	ORF1ab	1257	SRR15287508	17236	A	G	0,992074	2021-07-17	United States
ORF1ab_1918_V	ORF1ab	1918	SRR15287508	19220	C	T	0,997225	2021-07-17	United States
S_19_R	S	19	SRR15287508	21618	C	G	0,801094	2021-07-17	United States
S_142_D	S	142	SRR15287508	21987	G	A	0,998741	2021-07-17	United States
S_156_NA	S	156	SRR15287508	22028	G	-AGTTCA	0,996217	2021-07-17	United States
S_452_R	S	452	SRR15287508	22917	T	G	0,998393	2021-07-17	United States
S_478_K	S	478	SRR15287508	22995	C	A	0,811047	2021-07-17	United States
S_614_G	S	614	SRR15287508	23403	A	G	1	2021-07-17	United States
S_681_R	S	681	SRR15287508	23604	C	G	0,998995	2021-07-17	United States
S_950_N	S	950	SRR15287508	24410	G	A	0,999622	2021-07-17	United States
ORF3a_26_L	ORF3a	26	SRR15287508	25469	C	T	0,998612	2021-07-17	United States
M_82_T	M	82	SRR15287508	26767	T	C	0,991092	2021-07-17	United States
ORF7a_82_A	ORF7a	82	SRR15287508	27638	T	C	0,998893	2021-07-17	United States
ORF7a_120_I	ORF7a	120	SRR15287508	27752	C	T	1	2021-07-17	United States
ORF7b_40_I	ORF7b	40	SRR15287508	27874	C	T	0,601199	2021-07-17	United States
ORF8_118_NA	ORF8	118	SRR15287508	28247	A	-GATTTC	0,996683	2021-07-17	United States
N_63_G	N	63	SRR15287508	28461	A	G	0,99887	2021-07-17	United States
N_203_M	N	203	SRR15287508	28881	G	T	0,99889	2021-07-17	United States
N_215_C	N	215	SRR15287508	28916	G	T	0,997709	2021-07-17	United States
N_377_Y	N	377	SRR15287508	29402	G	T	0,999086	2021-07-17	United States
ORF1ab_599_V	ORF1ab	599	SRR15287509	2061	C	T	0,990962	2021-07-17	United States
ORF1ab_1306_S	ORF1ab	1306	SRR15287509	4181	G	T	0,996096	2021-07-17	United States
ORF1ab_2046_L	ORF1ab	2046	SRR15287509	6402	C	T	0,584588	2021-07-17	United States
ORF1ab_2154_I	ORF1ab	2154	SRR15287509	6726	C	T	0,994955	2021-07-17	United States
ORF1ab_2287_S	ORF1ab	2287	SRR15287509	7124	C	T	0,997852	2021-07-17	United States
ORF1ab_2355_S	ORF1ab	2355	SRR15287509	7328	G	T	0,074359	2021-07-17	United States
ORF1ab_2930_L	ORF1ab	2930	SRR15287509	9053	G	T	0,99096	2021-07-17	United States
ORF1ab_3255_I	ORF1ab	3255	SRR15287509	10029	C	T	0,184488	2021-07-17	United States
ORF1ab_3646_A	ORF1ab	3646	SRR15287509	11201	A	G	0,961939	2021-07-17	United States
ORF1ab_314_L	ORF1ab	314	SRR15287509	14408	C	T	0,272161	2021-07-17	United States
ORF1ab_662_S	ORF1ab	662	SRR15287509	15451	G	A	0,781321	2021-07-17	United States
ORF1ab_1000_L	ORF1ab	1000	SRR15287509	16466	C	T	0,998204	2021-07-17	United States
ORF1ab_1918_V	ORF1ab	1918	SRR15287509	19220	C	T	0,996953	2021-07-17	United States
S_19_R	S	19	SRR15287509	21618	C	G	0,823606	2021-07-17	United States
S_95_I	S	95	SRR15287509	21846	C	T	1	2021-07-17	United States
S_142_D	S	142	SRR15287509	21987	G	A	1	2021-07-17	United States
S_156_NA	S	156	SRR15287509	22028	G	-AGTTCA	0,998681	2021-07-17	United States
S_452_R	S	452	SRR15287509	22917	T	G	1	2021-07-17	United States
S_478_K	S	478	SRR15287509	22995	C	A	0,776108	2021-07-17	United States
S_614_G	S	614	SRR15287509	23403	A	G	1	2021-07-17	United States
S_681_R	S	681	SRR15287509	23604	C	G	0,999183	2021-07-17	United States
S_950_N	S	950	SRR15287509	24410	G	A	1	2021-07-17	United States
S_1104_L	S	1104	SRR15287509	24872	G	T	0,993915	2021-07-17	United States
ORF3a_26_L	ORF3a	26	SRR15287509	25469	C	T	1	2021-07-17	United States
M_82_T	M	82	SRR15287509	26767	T	C	0,994949	2021-07-17	United States
ORF7a_82_A	ORF7a	82	SRR15287509	27638	T	C	0,998691	2021-07-17	United States
ORF7a_120_I	ORF7a	120	SRR15287509	27752	C	T	1	2021-07-17	United States
ORF7b_40_I	ORF7b	40	SRR15287509	27874	C	T	0,69202	2021-07-17	United States
ORF8_118_NA	ORF8	118	SRR15287509	28247	A	-GATTTC	0,996926	2021-07-17	United States
N_63_G	N	63	SRR15287509	28461	A	G	0,998578	2021-07-17	United States
N_203_M	N	203	SRR15287509	28881	G	T	0,999316	2021-07-17	United States
N_215_C	N	215	SRR15287509	28916	G	T	0,998304	2021-07-17	United States
N_377_Y	N	377	SRR15287509	29402	G	T	0,99966	2021-07-17	United States
ORF1ab_1640_L	ORF1ab	1640	SRR15287510	5184	C	T	0,946985	2021-07-17	United States
ORF1ab_2355_S	ORF1ab	2355	SRR15287510	7328	G	T	0,0554622	2021-07-17	United States
ORF1ab_3209_V	ORF1ab	3209	SRR15287510	9891	C	T	0,99627	2021-07-17	United States
ORF1ab_3718_A	ORF1ab	3718	SRR15287510	11418	T	C	0,99537	2021-07-17	United States
ORF1ab_3750_I	ORF1ab	3750	SRR15287510	11514	C	T	0,983449	2021-07-17	United States
ORF1ab_314_L	ORF1ab	314	SRR15287510	14408	C	T	0,25685	2021-07-17	United States
ORF1ab_662_S	ORF1ab	662	SRR15287510	15451	G	A	0,808612	2021-07-17	United States
ORF1ab_1000_L	ORF1ab	1000	SRR15287510	16466	C	T	0,999339	2021-07-17	United States
ORF1ab_2633_S	ORF1ab	2633	SRR15287510	21364	C	T	0,990185	2021-07-17	United States
S_19_R	S	19	SRR15287510	21618	C	G	0,771082	2021-07-17	United States
S_142_D	S	142	SRR15287510	21987	G	A	1	2021-07-17	United States
S_156_NA	S	156	SRR15287510	22028	G	-AGTTCA	0,999059	2021-07-17	United States
S_222_V	S	222	SRR15287510	22227	C	T	0,988395	2021-07-17	United States
S_452_R	S	452	SRR15287510	22917	T	G	0,998737	2021-07-17	United States
S_478_K	S	478	SRR15287510	22995	C	A	0,764088	2021-07-17	United States
S_614_G	S	614	SRR15287510	23403	A	G	1	2021-07-17	United States
S_681_R	S	681	SRR15287510	23604	C	G	0,999493	2021-07-17	United States
S_950_N	S	950	SRR15287510	24410	G	A	1	2021-07-17	United States
S_1074_S	S	1074	SRR15287510	24783	A	G	0,986602	2021-07-17	United States
S_1264_L	S	1264	SRR15287510	25352	G	T	0,984659	2021-07-17	United States
ORF3a_26_L	ORF3a	26	SRR15287510	25469	C	T	0,999946	2021-07-17	United States
M_82_T	M	82	SRR15287510	26767	T	C	0,994702	2021-07-17	United States
ORF6_48_N	ORF6	48	SRR15287510	27345	A	T	0,987304	2021-07-17	United States
ORF7a_82_A	ORF7a	82	SRR15287510	27638	T	C	1	2021-07-17	United States
ORF7a_120_I	ORF7a	120	SRR15287510	27752	C	T	1	2021-07-17	United States
ORF8_118_NA	ORF8	118	SRR15287510	28247	A	-GATTTC	0,997272	2021-07-17	United States
ORF8_121_L	ORF8	121	SRR15287510	28254	A	C	0,078125	2021-07-17	United States
N_63_G	N	63	SRR15287510	28461	A	G	0,999823	2021-07-17	United States
N_203_M	N	203	SRR15287510	28881	G	T	0,999633	2021-07-17	United States
N_205_I	N	205	SRR15287510	28887	C	T	0,99023	2021-07-17	United States
N_377_Y	N	377	SRR15287510	29402	G	T	0,999798	2021-07-17	United States
ORF1ab_110_Y	ORF1ab	110	SRR15287511	593	C	T	0,997761	2021-07-12	United States
ORF1ab_398_C	ORF1ab	398	SRR15287511	1457	C	T	0,997753	2021-07-12	United States
ORF1ab_1206_T	ORF1ab	1206	SRR15287511	3882	T	C	0,725324	2021-07-12	United States
ORF1ab_1640_L	ORF1ab	1640	SRR15287511	5184	C	T	0,942261	2021-07-12	United States
ORF1ab_2196_N	ORF1ab	2196	SRR15287511	6852	C	A	0,622771	2021-07-12	United States
ORF1ab_3209_V	ORF1ab	3209	SRR15287511	9891	C	T	0,998339	2021-07-12	United States
ORF1ab_3718_A	ORF1ab	3718	SRR15287511	11418	T	C	0,998934	2021-07-12	United States
ORF1ab_3750_I	ORF1ab	3750	SRR15287511	11514	C	T	0,991934	2021-07-12	United States
ORF1ab_314_L	ORF1ab	314	SRR15287511	14408	C	T	0,334792	2021-07-12	United States
ORF1ab_662_S	ORF1ab	662	SRR15287511	15451	G	A	0,820157	2021-07-12	United States
ORF1ab_1000_L	ORF1ab	1000	SRR15287511	16466	C	T	0,999514	2021-07-12	United States
S_19_R	S	19	SRR15287511	21618	C	G	0,831574	2021-07-12	United States
S_142_D	S	142	SRR15287511	21987	G	A	0,999464	2021-07-12	United States
S_156_NA	S	156	SRR15287511	22028	G	-AGTTCA	0,997978	2021-07-12	United States
S_222_V	S	222	SRR15287511	22227	C	T	0,997665	2021-07-12	United States
S_452_R	S	452	SRR15287511	22917	T	G	0,999832	2021-07-12	United States
S_478_K	S	478	SRR15287511	22995	C	A	0,635026	2021-07-12	United States
S_614_G	S	614	SRR15287511	23403	A	G	0,999852	2021-07-12	United States
S_681_R	S	681	SRR15287511	23604	C	G	0,999943	2021-07-12	United States
S_950_N	S	950	SRR15287511	24410	G	A	0,999838	2021-07-12	United States
S_1264_L	S	1264	SRR15287511	25352	G	T	0,994652	2021-07-12	United States
ORF3a_26_L	ORF3a	26	SRR15287511	25469	C	T	0,999666	2021-07-12	United States
M_82_T	M	82	SRR15287511	26767	T	C	0,992674	2021-07-12	United States
ORF6_48_N	ORF6	48	SRR15287511	27345	A	T	0,996287	2021-07-12	United States
ORF7a_82_A	ORF7a	82	SRR15287511	27638	T	C	0,999059	2021-07-12	United States
ORF7a_120_I	ORF7a	120	SRR15287511	27752	C	T	0,999659	2021-07-12	United States
ORF8_118_NA	ORF8	118	SRR15287511	28247	A	-GATTTC	0,996619	2021-07-12	United States
N_63_G	N	63	SRR15287511	28461	A	G	0,999831	2021-07-12	United States
N_203_M	N	203	SRR15287511	28881	G	T	0,999462	2021-07-12	United States
N_377_Y	N	377	SRR15287511	29402	G	T	0,999278	2021-07-12	United States
ORF1ab_1055_A	ORF1ab	1055	SRR15287512	3428	A	G	0,976519	2021-07-17	United States
ORF1ab_1538_I	ORF1ab	1538	SRR15287512	4878	C	T	0,991589	2021-07-17	United States
ORF1ab_2147_D	ORF1ab	2147	SRR15287512	6704	A	G	0,989583	2021-07-17	United States
ORF1ab_2148_R	ORF1ab	2148	SRR15287512	6708	A	G	0,987993	2021-07-17	United States
ORF1ab_2355_S	ORF1ab	2355	SRR15287512	7328	G	T	0,056338	2021-07-17	United States
ORF1ab_2952_I	ORF1ab	2952	SRR15287512	9120	C	T	0,99481	2021-07-17	United States
ORF1ab_3255_I	ORF1ab	3255	SRR15287512	10029	C	T	0,251365	2021-07-17	United States
ORF1ab_3729_R	ORF1ab	3729	SRR15287512	11451	A	G	0,988912	2021-07-17	United States
ORF1ab_314_L	ORF1ab	314	SRR15287512	14408	C	T	0,267341	2021-07-17	United States
ORF1ab_1342_S	ORF1ab	1342	SRR15287512	17491	C	T	0,81963	2021-07-17	United States
ORF1ab_1414_S	ORF1ab	1414	SRR15287512	17707	C	T	0,978096	2021-07-17	United States
ORF1ab_2312_L	ORF1ab	2312	SRR15287512	20402	C	T	0,975735	2021-07-17	United States
S_95_I	S	95	SRR15287512	21846	C	T	0,997382	2021-07-17	United States
S_143_NA	S	143	SRR15287512	21990	T	+TAC	0,986802	2021-07-17	United States
S_151_N	S	151	SRR15287512	22014	G	A	0,470094	2021-07-17	United States
S_346_K	S	346	SRR15287512	22599	G	A	1	2021-07-17	United States
S_484_K	S	484	SRR15287512	23012	G	A	0,950904	2021-07-17	United States
S_501_Y	S	501	SRR15287512	23063	A	T	0,983161	2021-07-17	United States
S_614_G	S	614	SRR15287512	23403	A	G	1	2021-07-17	United States
S_681_H	S	681	SRR15287512	23604	C	A	0,984765	2021-07-17	United States
S_939_F	S	939	SRR15287512	24378	C	T	0,982639	2021-07-17	United States
S_950_N	S	950	SRR15287512	24410	G	A	0,999362	2021-07-17	United States
ORF3a_57_H	ORF3a	57	SRR15287512	25563	G	T	0,980761	2021-07-17	United States
ORF3a_255_NA	ORF3a	255	SRR15287512	26157	T	-GTTA	0,97084	2021-07-17	United States
ORF3a_259_L	ORF3a	259	SRR15287512	26167	G	T	0,967071	2021-07-17	United States
ORF8_11_K	ORF8	11	SRR15287512	27925	C	A	0,986031	2021-07-17	United States
ORF8_38_S	ORF8	38	SRR15287512	28005	C	T	0,992541	2021-07-17	United States
ORF8_67_F	ORF8	67	SRR15287512	28093	C	T	0,98209	2021-07-17	United States
N_205_I	N	205	SRR15287512	28887	C	T	0,970288	2021-07-17	United States
N_379_I	N	379	SRR15287512	29409	C	T	0,968116	2021-07-17	United States
