## Supplementary Table 2 for "Early detection and improved genomic surveillance of SARS-CoV-2 variants from deep sequencing data": SupplementaryTable2.txt (part 248 of 363)

VARIANT_ID	CDS_NAME	CDS_POS	PATIENT_ID	REF_POS	REF_BASE	ALT_BASE	VARIANT_FREQ	COLLECTION_DATE	COUNTRY
ORF1ab_1306_S	ORF1ab	1306	SRR15287513	4181	G	T	0,993704	2021-07-17	United States
ORF1ab_2046_L	ORF1ab	2046	SRR15287513	6402	C	T	0,686898	2021-07-17	United States
ORF1ab_2287_S	ORF1ab	2287	SRR15287513	7124	C	T	0,998764	2021-07-17	United States
ORF1ab_2554_V	ORF1ab	2554	SRR15287513	7926	C	T	0,995859	2021-07-17	United States
ORF1ab_2930_L	ORF1ab	2930	SRR15287513	9053	G	T	0,996132	2021-07-17	United States
ORF1ab_3255_I	ORF1ab	3255	SRR15287513	10029	C	T	0,241758	2021-07-17	United States
ORF1ab_3646_A	ORF1ab	3646	SRR15287513	11201	A	G	0,943698	2021-07-17	United States
ORF1ab_183_V	ORF1ab	183	SRR15287513	14014	T	G	0,990891	2021-07-17	United States
ORF1ab_314_L	ORF1ab	314	SRR15287513	14408	C	T	0,283478	2021-07-17	United States
ORF1ab_662_S	ORF1ab	662	SRR15287513	15451	G	A	0,790008	2021-07-17	United States
ORF1ab_1000_L	ORF1ab	1000	SRR15287513	16466	C	T	0,999175	2021-07-17	United States
ORF1ab_1918_V	ORF1ab	1918	SRR15287513	19220	C	T	0,997723	2021-07-17	United States
S_3_NA	S	3	SRR15287513	21569	G	+T	0,0741935	2021-07-17	United States
S_5_F	S	5	SRR15287513	21575	C	T	0,994096	2021-07-17	United States
S_19_R	S	19	SRR15287513	21618	C	G	0,773972	2021-07-17	United States
S_142_D	S	142	SRR15287513	21987	G	A	0,998837	2021-07-17	United States
S_156_NA	S	156	SRR15287513	22028	G	-AGTTCA	0,994193	2021-07-17	United States
S_452_R	S	452	SRR15287513	22917	T	G	0,996508	2021-07-17	United States
S_478_K	S	478	SRR15287513	22995	C	A	0,711697	2021-07-17	United States
S_614_G	S	614	SRR15287513	23403	A	G	1	2021-07-17	United States
S_681_R	S	681	SRR15287513	23604	C	G	0,998771	2021-07-17	United States
S_950_N	S	950	SRR15287513	24410	G	A	0,99955	2021-07-17	United States
ORF3a_26_L	ORF3a	26	SRR15287513	25469	C	T	0,9982	2021-07-17	United States
M_82_T	M	82	SRR15287513	26767	T	C	0,991772	2021-07-17	United States
ORF7a_13_T	ORF7a	13	SRR15287513	27430	G	A	0,850375	2021-07-17	United States
ORF7a_82_A	ORF7a	82	SRR15287513	27638	T	C	0,998673	2021-07-17	United States
ORF7a_120_I	ORF7a	120	SRR15287513	27752	C	T	1	2021-07-17	United States
ORF7b_40_I	ORF7b	40	SRR15287513	27874	C	T	0,710944	2021-07-17	United States
ORF8_118_NA	ORF8	118	SRR15287513	28247	A	-GATTTC	0,996948	2021-07-17	United States
N_63_G	N	63	SRR15287513	28461	A	G	0,996376	2021-07-17	United States
N_203_M	N	203	SRR15287513	28881	G	T	0,998192	2021-07-17	United States
N_215_C	N	215	SRR15287513	28916	G	T	0,997602	2021-07-17	United States
N_377_Y	N	377	SRR15287513	29402	G	T	0,999172	2021-07-17	United States
ORF1ab_1306_S	ORF1ab	1306	SRR15287514	4181	G	T	0,990909	2021-07-17	United States
ORF1ab_2046_L	ORF1ab	2046	SRR15287514	6402	C	T	0,627575	2021-07-17	United States
ORF1ab_2287_S	ORF1ab	2287	SRR15287514	7124	C	T	0,994696	2021-07-17	United States
ORF1ab_2930_L	ORF1ab	2930	SRR15287514	9053	G	T	0,985047	2021-07-17	United States
ORF1ab_3255_I	ORF1ab	3255	SRR15287514	10029	C	T	0,191754	2021-07-17	United States
ORF1ab_3646_A	ORF1ab	3646	SRR15287514	11201	A	G	0,943348	2021-07-17	United States
ORF1ab_3695_T	ORF1ab	3695	SRR15287514	11349	T	C	0,159635	2021-07-17	United States
ORF1ab_314_L	ORF1ab	314	SRR15287514	14408	C	T	0,226912	2021-07-17	United States
ORF1ab_662_S	ORF1ab	662	SRR15287514	15451	G	A	0,77957	2021-07-17	United States
ORF1ab_1000_L	ORF1ab	1000	SRR15287514	16466	C	T	0,999113	2021-07-17	United States
ORF1ab_1918_V	ORF1ab	1918	SRR15287514	19220	C	T	0,990473	2021-07-17	United States
ORF1ab_2216_A	ORF1ab	2216	SRR15287514	20114	T	C	0,895767	2021-07-17	United States
ORF1ab_2313_L	ORF1ab	2313	SRR15287514	20405	C	T	0,056	2021-07-17	United States
S_19_R	S	19	SRR15287514	21618	C	G	0,855697	2021-07-17	United States
S_142_D	S	142	SRR15287514	21987	G	A	1	2021-07-17	United States
S_156_NA	S	156	SRR15287514	22028	G	-AGTTCA	1	2021-07-17	United States
S_452_R	S	452	SRR15287514	22917	T	G	0,998255	2021-07-17	United States
S_478_K	S	478	SRR15287514	22995	C	A	0,802228	2021-07-17	United States
S_614_G	S	614	SRR15287514	23403	A	G	1	2021-07-17	United States
S_681_R	S	681	SRR15287514	23604	C	G	0,999368	2021-07-17	United States
S_950_N	S	950	SRR15287514	24410	G	A	0,999699	2021-07-17	United States
S_1202_Q	S	1202	SRR15287514	25166	G	C	0,865141	2021-07-17	United States
ORF3a_26_L	ORF3a	26	SRR15287514	25469	C	T	0,997254	2021-07-17	United States
ORF3a_239_Q	ORF3a	239	SRR15287514	26107	G	C	0,644458	2021-07-17	United States
M_82_T	M	82	SRR15287514	26767	T	C	0,994759	2021-07-17	United States
ORF7a_82_A	ORF7a	82	SRR15287514	27638	T	C	0,996516	2021-07-17	United States
ORF7a_120_I	ORF7a	120	SRR15287514	27752	C	T	0,998358	2021-07-17	United States
ORF7b_40_I	ORF7b	40	SRR15287514	27874	C	T	0,650229	2021-07-17	United States
ORF8_118_NA	ORF8	118	SRR15287514	28247	A	-GATTTC	0,996282	2021-07-17	United States
N_63_G	N	63	SRR15287514	28461	A	G	0,997097	2021-07-17	United States
N_203_M	N	203	SRR15287514	28881	G	T	0,996729	2021-07-17	United States
N_215_C	N	215	SRR15287514	28916	G	T	0,977851	2021-07-17	United States
N_348_Y	N	348	SRR15287514	29315	G	T	0,907766	2021-07-17	United States
N_377_Y	N	377	SRR15287514	29402	G	T	0,999423	2021-07-17	United States
N_415_G	N	415	SRR15287514	29517	A	G	0,149595	2021-07-17	United States
ORF1ab_1306_S	ORF1ab	1306	SRR15287516	4181	G	T	0,998183	2021-07-13	United States
ORF1ab_2046_L	ORF1ab	2046	SRR15287516	6402	C	T	0,40798	2021-07-13	United States
ORF1ab_2287_S	ORF1ab	2287	SRR15287516	7124	C	T	0,998979	2021-07-13	United States
ORF1ab_2930_L	ORF1ab	2930	SRR15287516	9053	G	T	0,996473	2021-07-13	United States
ORF1ab_3255_I	ORF1ab	3255	SRR15287516	10029	C	T	0,217901	2021-07-13	United States
ORF1ab_3646_A	ORF1ab	3646	SRR15287516	11201	A	G	0,950483	2021-07-13	United States
ORF1ab_314_L	ORF1ab	314	SRR15287516	14408	C	T	0,328808	2021-07-13	United States
ORF1ab_662_S	ORF1ab	662	SRR15287516	15451	G	A	0,795575	2021-07-13	United States
ORF1ab_1000_L	ORF1ab	1000	SRR15287516	16466	C	T	0,999327	2021-07-13	United States
ORF1ab_1918_V	ORF1ab	1918	SRR15287516	19220	C	T	0,997605	2021-07-13	United States
S_19_R	S	19	SRR15287516	21618	C	G	0,775853	2021-07-13	United States
S_112_L	S	112	SRR15287516	21897	C	T	0,998106	2021-07-13	United States
S_142_D	S	142	SRR15287516	21987	G	A	0,99954	2021-07-13	United States
S_156_NA	S	156	SRR15287516	22028	G	-AGTTCA	0,996307	2021-07-13	United States
S_452_R	S	452	SRR15287516	22917	T	G	0,998099	2021-07-13	United States
S_478_K	S	478	SRR15287516	22995	C	A	0,803504	2021-07-13	United States
S_614_G	S	614	SRR15287516	23403	A	G	1	2021-07-13	United States
S_681_R	S	681	SRR15287516	23604	C	G	0,998894	2021-07-13	United States
S_950_N	S	950	SRR15287516	24410	G	A	0,99983	2021-07-13	United States
ORF3a_26_L	ORF3a	26	SRR15287516	25469	C	T	0,999315	2021-07-13	United States
ORF3a_239_Q	ORF3a	239	SRR15287516	26107	G	C	0,718928	2021-07-13	United States
M_82_T	M	82	SRR15287516	26767	T	C	0,99357	2021-07-13	United States
ORF7a_82_A	ORF7a	82	SRR15287516	27638	T	C	0,998886	2021-07-13	United States
ORF7a_120_I	ORF7a	120	SRR15287516	27752	C	T	0,999373	2021-07-13	United States
ORF7b_40_I	ORF7b	40	SRR15287516	27874	C	T	0,714041	2021-07-13	United States
ORF8_118_NA	ORF8	118	SRR15287516	28247	A	-GATTTC	0,997287	2021-07-13	United States
N_63_G	N	63	SRR15287516	28461	A	G	0,999632	2021-07-13	United States
N_203_M	N	203	SRR15287516	28881	G	T	0,99967	2021-07-13	United States
N_215_C	N	215	SRR15287516	28916	G	T	0,998847	2021-07-13	United States
N_377_Y	N	377	SRR15287516	29402	G	T	0,999416	2021-07-13	United States
ORF1ab_519_S	ORF1ab	519	SRR15287517	1820	G	A	0,995957	2021-07-13	United States
ORF1ab_1640_L	ORF1ab	1640	SRR15287517	5184	C	T	0,950862	2021-07-13	United States
ORF1ab_1785_T	ORF1ab	1785	SRR15287517	5619	T	C	0,205569	2021-07-13	United States
ORF1ab_3209_V	ORF1ab	3209	SRR15287517	9891	C	T	0,997555	2021-07-13	United States
ORF1ab_3718_A	ORF1ab	3718	SRR15287517	11418	T	C	0,998164	2021-07-13	United States
ORF1ab_3750_I	ORF1ab	3750	SRR15287517	11514	C	T	0,99024	2021-07-13	United States
ORF1ab_4396_V	ORF1ab	4396	SRR15287517	13452	C	T	0,996343	2021-07-13	United States
ORF1ab_314_L	ORF1ab	314	SRR15287517	14408	C	T	0,337628	2021-07-13	United States
ORF1ab_662_S	ORF1ab	662	SRR15287517	15451	G	A	0,829752	2021-07-13	United States
ORF1ab_1000_L	ORF1ab	1000	SRR15287517	16466	C	T	0,99943	2021-07-13	United States
S_19_R	S	19	SRR15287517	21618	C	G	0,806912	2021-07-13	United States
S_142_D	S	142	SRR15287517	21987	G	A	0,998553	2021-07-13	United States
S_156_NA	S	156	SRR15287517	22028	G	-AGTTCA	0,995863	2021-07-13	United States
S_222_V	S	222	SRR15287517	22227	C	T	0,997636	2021-07-13	United States
S_452_R	S	452	SRR15287517	22917	T	G	0,999746	2021-07-13	United States
S_478_K	S	478	SRR15287517	22995	C	A	0,64334	2021-07-13	United States
S_614_G	S	614	SRR15287517	23403	A	G	1	2021-07-13	United States
S_681_R	S	681	SRR15287517	23604	C	G	0,999282	2021-07-13	United States
S_950_N	S	950	SRR15287517	24410	G	A	0,999649	2021-07-13	United States
ORF3a_26_L	ORF3a	26	SRR15287517	25469	C	T	0,999328	2021-07-13	United States
M_82_T	M	82	SRR15287517	26767	T	C	0,995434	2021-07-13	United States
ORF7a_82_A	ORF7a	82	SRR15287517	27638	T	C	0,996928	2021-07-13	United States
ORF7a_120_I	ORF7a	120	SRR15287517	27752	C	T	0,99945	2021-07-13	United States
ORF8_67_F	ORF8	67	SRR15287517	28093	C	T	0,995229	2021-07-13	United States
ORF8_118_NA	ORF8	118	SRR15287517	28247	A	-GATTTC	0,996739	2021-07-13	United States
N_63_G	N	63	SRR15287517	28461	A	G	0,99938	2021-07-13	United States
N_203_M	N	203	SRR15287517	28881	G	T	0,998843	2021-07-13	United States
N_377_Y	N	377	SRR15287517	29402	G	T	0,998918	2021-07-13	United States
ORF1ab_1220_H	ORF1ab	1220	SRR15287520	3924	C	A	0,984604	2021-07-15	United States
ORF1ab_1411_M	ORF1ab	1411	SRR15287520	4498	A	G	0,901961	2021-07-15	United States
ORF1ab_1640_L	ORF1ab	1640	SRR15287520	5184	C	T	0,856481	2021-07-15	United States
ORF1ab_3209_V	ORF1ab	3209	SRR15287520	9891	C	T	0,987751	2021-07-15	United States
ORF1ab_3718_A	ORF1ab	3718	SRR15287520	11418	T	C	0,98465	2021-07-15	United States
ORF1ab_3750_I	ORF1ab	3750	SRR15287520	11514	C	T	0,966044	2021-07-15	United States
ORF1ab_314_L	ORF1ab	314	SRR15287520	14408	C	T	0,354182	2021-07-15	United States
ORF1ab_662_S	ORF1ab	662	SRR15287520	15451	G	A	0,82945	2021-07-15	United States
ORF1ab_1000_L	ORF1ab	1000	SRR15287520	16466	C	T	0,997934	2021-07-15	United States
S_19_R	S	19	SRR15287520	21618	C	G	0,984375	2021-07-15	United States
S_142_D	S	142	SRR15287520	21987	G	A	1	2021-07-15	United States
S_156_NA	S	156	SRR15287520	22028	G	-AGTTCA	1	2021-07-15	United States
S_222_V	S	222	SRR15287520	22227	C	T	0,985185	2021-07-15	United States
S_452_R	S	452	SRR15287520	22917	T	G	1	2021-07-15	United States
S_478_K	S	478	SRR15287520	22995	C	A	0,693548	2021-07-15	United States
S_614_G	S	614	SRR15287520	23403	A	G	0,998331	2021-07-15	United States
S_681_R	S	681	SRR15287520	23604	C	G	0,998905	2021-07-15	United States
S_950_N	S	950	SRR15287520	24410	G	A	0,999534	2021-07-15	United States
ORF3a_26_L	ORF3a	26	SRR15287520	25469	C	T	0,996544	2021-07-15	United States
ORF3a_224_C	ORF3a	224	SRR15287520	26062	G	T	0,948703	2021-07-15	United States
M_7_I	M	7	SRR15287520	26542	C	T	0,065351	2021-07-15	United States
M_82_T	M	82	SRR15287520	26767	T	C	0,977597	2021-07-15	United States
M_197_N	M	197	SRR15287520	27112	G	A	0,951743	2021-07-15	United States
ORF7a_82_A	ORF7a	82	SRR15287520	27638	T	C	0,994975	2021-07-15	United States
ORF7a_120_I	ORF7a	120	SRR15287520	27752	C	T	1	2021-07-15	United States
ORF8_118_NA	ORF8	118	SRR15287520	28247	A	-GATTTC	0,995728	2021-07-15	United States
N_63_G	N	63	SRR15287520	28461	A	G	0,996805	2021-07-15	United States
N_203_M	N	203	SRR15287520	28881	G	T	0,996151	2021-07-15	United States
N_377_Y	N	377	SRR15287520	29402	G	T	0,995125	2021-07-15	United States
ORF1ab_1306_S	ORF1ab	1306	SRR15287521	4181	G	T	0,999525	2021-07-14	United States
ORF1ab_2046_L	ORF1ab	2046	SRR15287521	6402	C	T	0,872565	2021-07-14	United States
ORF1ab_2287_S	ORF1ab	2287	SRR15287521	7124	C	T	0,999686	2021-07-14	United States
ORF1ab_2930_L	ORF1ab	2930	SRR15287521	9053	G	T	0,996497	2021-07-14	United States
ORF1ab_3255_I	ORF1ab	3255	SRR15287521	10029	C	T	0,137112	2021-07-14	United States
ORF1ab_3646_A	ORF1ab	3646	SRR15287521	11201	A	G	0,973611	2021-07-14	United States
ORF1ab_3731_V	ORF1ab	3731	SRR15287521	11456	A	G	0,998805	2021-07-14	United States
ORF1ab_314_L	ORF1ab	314	SRR15287521	14408	C	T	0,41016	2021-07-14	United States
ORF1ab_662_S	ORF1ab	662	SRR15287521	15451	G	A	0,845135	2021-07-14	United States
ORF1ab_1000_L	ORF1ab	1000	SRR15287521	16466	C	T	0,999776	2021-07-14	United States
ORF1ab_1918_V	ORF1ab	1918	SRR15287521	19220	C	T	0,998867	2021-07-14	United States
S_19_R	S	19	SRR15287521	21618	C	G	0,870646	2021-07-14	United States
S_70_I	S	70	SRR15287521	21770	G	A	0,990007	2021-07-14	United States
S_142_D	S	142	SRR15287521	21987	G	A	0,999488	2021-07-14	United States
S_156_NA	S	156	SRR15287521	22028	G	-AGTTCA	0,997433	2021-07-14	United States
S_452_R	S	452	SRR15287521	22917	T	G	0,9976	2021-07-14	United States
S_478_K	S	478	SRR15287521	22995	C	A	0,504127	2021-07-14	United States
S_614_G	S	614	SRR15287521	23403	A	G	0,999736	2021-07-14	United States
S_681_R	S	681	SRR15287521	23604	C	G	0,997825	2021-07-14	United States
S_950_N	S	950	SRR15287521	24410	G	A	0,999681	2021-07-14	United States
ORF3a_26_L	ORF3a	26	SRR15287521	25469	C	T	0,999407	2021-07-14	United States
ORF3a_210_A	ORF3a	210	SRR15287521	26021	A	C	0,999168	2021-07-14	United States
M_82_T	M	82	SRR15287521	26767	T	C	0,993151	2021-07-14	United States
ORF7a_82_A	ORF7a	82	SRR15287521	27638	T	C	0,999259	2021-07-14	United States
ORF7a_120_I	ORF7a	120	SRR15287521	27752	C	T	0,999147	2021-07-14	United States
ORF7b_40_I	ORF7b	40	SRR15287521	27874	C	T	0,812924	2021-07-14	United States
ORF8_118_NA	ORF8	118	SRR15287521	28247	A	-GATTTC	0,997074	2021-07-14	United States
N_63_G	N	63	SRR15287521	28461	A	G	0,999357	2021-07-14	United States
N_203_M	N	203	SRR15287521	28881	G	T	0,999104	2021-07-14	United States
N_215_C	N	215	SRR15287521	28916	G	T	0,998764	2021-07-14	United States
N_377_Y	N	377	SRR15287521	29402	G	T	0,999259	2021-07-14	United States
ORF1ab_309_L	ORF1ab	309	SRR15287523	1191	C	T	0,685924	2021-07-14	United States
ORF1ab_1640_L	ORF1ab	1640	SRR15287523	5184	C	T	0,88995	2021-07-14	United States
ORF1ab_2259_T	ORF1ab	2259	SRR15287523	7041	T	C	0,999566	2021-07-14	United States
ORF1ab_2822_F	ORF1ab	2822	SRR15287523	8730	C	T	0,0764266	2021-07-14	United States
ORF1ab_3209_V	ORF1ab	3209	SRR15287523	9891	C	T	0,998962	2021-07-14	United States
ORF1ab_3718_A	ORF1ab	3718	SRR15287523	11418	T	C	0,997887	2021-07-14	United States
ORF1ab_314_L	ORF1ab	314	SRR15287523	14408	C	T	0,655393	2021-07-14	United States
ORF1ab_662_S	ORF1ab	662	SRR15287523	15451	G	A	0,790327	2021-07-14	United States
ORF1ab_1000_L	ORF1ab	1000	SRR15287523	16466	C	T	0,99964	2021-07-14	United States
ORF1ab_1570_L	ORF1ab	1570	SRR15287523	18176	C	T	0,99871	2021-07-14	United States
ORF1ab_1898_F	ORF1ab	1898	SRR15287523	19160	C	T	0,998415	2021-07-14	United States
S_19_R	S	19	SRR15287523	21618	C	G	0,799028	2021-07-14	United States
S_142_D	S	142	SRR15287523	21987	G	A	0,998767	2021-07-14	United States
S_156_NA	S	156	SRR15287523	22028	G	-AGTTCA	0,997537	2021-07-14	United States
S_452_R	S	452	SRR15287523	22917	T	G	1	2021-07-14	United States
S_478_K	S	478	SRR15287523	22995	C	A	0,459426	2021-07-14	United States
S_614_G	S	614	SRR15287523	23403	A	G	0,999279	2021-07-14	United States
S_681_R	S	681	SRR15287523	23604	C	G	0,999188	2021-07-14	United States
S_777_S	S	777	SRR15287523	23892	A	G	0,998141	2021-07-14	United States
S_950_N	S	950	SRR15287523	24410	G	A	0,999299	2021-07-14	United States
ORF3a_26_L	ORF3a	26	SRR15287523	25469	C	T	0,999627	2021-07-14	United States
M_82_T	M	82	SRR15287523	26767	T	C	0,994737	2021-07-14	United States
ORF7a_82_A	ORF7a	82	SRR15287523	27638	T	C	0,999763	2021-07-14	United States
ORF7a_116_F	ORF7a	116	SRR15287523	27739	C	T	0,998513	2021-07-14	United States
ORF7a_120_I	ORF7a	120	SRR15287523	27752	C	T	0,999776	2021-07-14	United States
ORF8_118_NA	ORF8	118	SRR15287523	28247	A	-GATTTC	0,99694	2021-07-14	United States
N_63_G	N	63	SRR15287523	28461	A	G	0,999532	2021-07-14	United States
N_203_M	N	203	SRR15287523	28881	G	T	0,999686	2021-07-14	United States
N_377_Y	N	377	SRR15287523	29402	G	T	0,999687	2021-07-14	United States
ORF1ab_246_K	ORF1ab	246	SRR15287526	1001	G	A	0,117196	2021-07-14	United States
ORF1ab_1306_S	ORF1ab	1306	SRR15287526	4181	G	T	0,999724	2021-07-14	United States
ORF1ab_1352_V	ORF1ab	1352	SRR15287526	4320	C	T	0,998311	2021-07-14	United States
ORF1ab_2046_L	ORF1ab	2046	SRR15287526	6402	C	T	0,805245	2021-07-14	United States
ORF1ab_2287_S	ORF1ab	2287	SRR15287526	7124	C	T	0,999355	2021-07-14	United States
ORF1ab_2500_F	ORF1ab	2500	SRR15287526	7764	C	T	0,77338	2021-07-14	United States
ORF1ab_2930_L	ORF1ab	2930	SRR15287526	9053	G	T	0,999112	2021-07-14	United States
ORF1ab_3255_I	ORF1ab	3255	SRR15287526	10029	C	T	0,146639	2021-07-14	United States
ORF1ab_3646_A	ORF1ab	3646	SRR15287526	11201	A	G	0,971539	2021-07-14	United States
ORF1ab_314_L	ORF1ab	314	SRR15287526	14408	C	T	0,324388	2021-07-14	United States
ORF1ab_662_S	ORF1ab	662	SRR15287526	15451	G	A	0,769895	2021-07-14	United States
ORF1ab_1000_L	ORF1ab	1000	SRR15287526	16466	C	T	0,999718	2021-07-14	United States
ORF1ab_1257_V	ORF1ab	1257	SRR15287526	17236	A	G	0,998661	2021-07-14	United States
ORF1ab_1918_V	ORF1ab	1918	SRR15287526	19220	C	T	0,999563	2021-07-14	United States
S_19_R	S	19	SRR15287526	21618	C	G	0,813235	2021-07-14	United States
S_142_D	S	142	SRR15287526	21987	G	A	0,999873	2021-07-14	United States
S_156_NA	S	156	SRR15287526	22028	G	-AGTTCA	0,997718	2021-07-14	United States
S_254_F	S	254	SRR15287526	22323	C	T	0,981055	2021-07-14	United States
S_452_R	S	452	SRR15287526	22917	T	G	0,999137	2021-07-14	United States
S_478_K	S	478	SRR15287526	22995	C	A	0,533483	2021-07-14	United States
S_614_G	S	614	SRR15287526	23403	A	G	0,999654	2021-07-14	United States
S_681_R	S	681	SRR15287526	23604	C	G	0,999503	2021-07-14	United States
S_950_N	S	950	SRR15287526	24410	G	A	0,999631	2021-07-14	United States
ORF3a_26_L	ORF3a	26	SRR15287526	25469	C	T	0,999615	2021-07-14	United States
M_82_T	M	82	SRR15287526	26767	T	C	0,996189	2021-07-14	United States
ORF7a_82_A	ORF7a	82	SRR15287526	27638	T	C	0,999733	2021-07-14	United States
ORF7a_120_I	ORF7a	120	SRR15287526	27752	C	T	0,999548	2021-07-14	United States
ORF7b_40_I	ORF7b	40	SRR15287526	27874	C	T	0,787998	2021-07-14	United States
ORF8_118_NA	ORF8	118	SRR15287526	28247	A	-GATTTC	0,99683	2021-07-14	United States
N_63_G	N	63	SRR15287526	28461	A	G	0,999668	2021-07-14	United States
N_203_M	N	203	SRR15287526	28881	G	T	0,999463	2021-07-14	United States
N_215_C	N	215	SRR15287526	28916	G	T	0,999231	2021-07-14	United States
N_377_Y	N	377	SRR15287526	29402	G	T	0,999443	2021-07-14	United States
ORF1ab_999_I	ORF1ab	999	SRR15287527	3261	C	T	0,997909	2021-07-14	United States
ORF1ab_1306_S	ORF1ab	1306	SRR15287527	4181	G	T	0,999365	2021-07-14	United States
ORF1ab_2046_L	ORF1ab	2046	SRR15287527	6402	C	T	0,858341	2021-07-14	United States
ORF1ab_2287_S	ORF1ab	2287	SRR15287527	7124	C	T	0,999138	2021-07-14	United States
ORF1ab_2930_L	ORF1ab	2930	SRR15287527	9053	G	T	0,998588	2021-07-14	United States
ORF1ab_3255_I	ORF1ab	3255	SRR15287527	10029	C	T	0,143796	2021-07-14	United States
ORF1ab_3646_A	ORF1ab	3646	SRR15287527	11201	A	G	0,974406	2021-07-14	United States
ORF1ab_314_L	ORF1ab	314	SRR15287527	14408	C	T	0,406224	2021-07-14	United States
ORF1ab_662_S	ORF1ab	662	SRR15287527	15451	G	A	0,784077	2021-07-14	United States
ORF1ab_1000_L	ORF1ab	1000	SRR15287527	16466	C	T	0,999683	2021-07-14	United States
ORF1ab_1257_V	ORF1ab	1257	SRR15287527	17236	A	G	0,997836	2021-07-14	United States
ORF1ab_1918_V	ORF1ab	1918	SRR15287527	19220	C	T	0,999666	2021-07-14	United States
ORF1ab_2592_I	ORF1ab	2592	SRR15287527	21242	C	T	0,23843	2021-07-14	United States
S_19_R	S	19	SRR15287527	21618	C	G	0,82049	2021-07-14	United States
S_142_D	S	142	SRR15287527	21987	G	A	0,999436	2021-07-14	United States
S_156_NA	S	156	SRR15287527	22028	G	-AGTTCA	0,997604	2021-07-14	United States
S_452_R	S	452	SRR15287527	22917	T	G	0,99831	2021-07-14	United States
S_478_K	S	478	SRR15287527	22995	C	A	0,451942	2021-07-14	United States
S_614_G	S	614	SRR15287527	23403	A	G	0,999915	2021-07-14	United States
S_681_R	S	681	SRR15287527	23604	C	G	0,999726	2021-07-14	United States
S_950_N	S	950	SRR15287527	24410	G	A	0,999756	2021-07-14	United States
S_1243_F	S	1243	SRR15287527	25290	G	T	0,991454	2021-07-14	United States
ORF3a_26_L	ORF3a	26	SRR15287527	25469	C	T	0,999597	2021-07-14	United States
M_82_T	M	82	SRR15287527	26767	T	C	0,994593	2021-07-14	United States
ORF7a_14_I	ORF7a	14	SRR15287527	27434	C	T	0,521016	2021-07-14	United States
ORF7a_82_A	ORF7a	82	SRR15287527	27638	T	C	0,999342	2021-07-14	United States
ORF7a_120_I	ORF7a	120	SRR15287527	27752	C	T	0,999694	2021-07-14	United States
ORF7b_40_I	ORF7b	40	SRR15287527	27874	C	T	0,820983	2021-07-14	United States
ORF8_65_V	ORF8	65	SRR15287527	28087	C	T	0,997908	2021-07-14	United States
ORF8_118_NA	ORF8	118	SRR15287527	28247	A	-GATTTC	0,997205	2021-07-14	United States
N_63_G	N	63	SRR15287527	28461	A	G	0,999741	2021-07-14	United States
N_203_M	N	203	SRR15287527	28881	G	T	0,999386	2021-07-14	United States
N_215_C	N	215	SRR15287527	28916	G	T	0,998958	2021-07-14	United States
N_377_Y	N	377	SRR15287527	29402	G	T	0,99955	2021-07-14	United States
ORF1ab_75_N	ORF1ab	75	SRR15287531	488	G	A	0,496386	2021-07-14	United States
ORF1ab_516_V	ORF1ab	516	SRR15287531	1812	C	T	0,946045	2021-07-14	United States
ORF1ab_969_V	ORF1ab	969	SRR15287531	3170	C	G	0,911286	2021-07-14	United States
ORF1ab_1001_I	ORF1ab	1001	SRR15287531	3267	C	T	0,95255	2021-07-14	United States
ORF1ab_1708_D	ORF1ab	1708	SRR15287531	5388	C	A	0,944824	2021-07-14	United States
ORF1ab_2230_T	ORF1ab	2230	SRR15287531	6954	T	C	0,940233	2021-07-14	United States
ORF1ab_2259_I	ORF1ab	2259	SRR15287531	7042	G	T	0,918508	2021-07-14	United States
ORF1ab_3222_N	ORF1ab	3222	SRR15287531	9929	G	A	0,950826	2021-07-14	United States
ORF1ab_3674_NA	ORF1ab	3674	SRR15287531	11287	G	-TCTGGTTTT	0,987524	2021-07-14	United States
ORF1ab_218_L	ORF1ab	218	SRR15287531	14120	C	T	0,939612	2021-07-14	United States
ORF1ab_314_L	ORF1ab	314	SRR15287531	14408	C	T	0,40385	2021-07-14	United States
ORF1ab_662_S	ORF1ab	662	SRR15287531	15451	G	A	0,0711462	2021-07-14	United States
ORF1ab_1000_L	ORF1ab	1000	SRR15287531	16466	C	T	0,0583302	2021-07-14	United States
ORF1ab_1918_V	ORF1ab	1918	SRR15287531	19220	C	T	0,056722	2021-07-14	United States
S_68_NA	S	68	SRR15287531	21764	A	-TACATG	0,94088	2021-07-14	United States
S_142_D	S	142	SRR15287531	21987	G	A	0,0666199	2021-07-14	United States
S_143_NA	S	143	SRR15287531	21990	T	-TTA	0,926727	2021-07-14	United States
S_156_NA	S	156	SRR15287531	22028	G	-AGTTCA	0,0659187	2021-07-14	United States
S_501_Y	S	501	SRR15287531	23063	A	T	0,96678	2021-07-14	United States
S_570_D	S	570	SRR15287531	23271	C	A	0,693579	2021-07-14	United States
S_614_G	S	614	SRR15287531	23403	A	G	1	2021-07-14	United States
S_681_R	S	681	SRR15287531	23604	C	G	0,0646014	2021-07-14	United States
S_681_H	S	681	SRR15287531	23604	C	A	0,935399	2021-07-14	United States
S_716_I	S	716	SRR15287531	23709	C	T	0,944363	2021-07-14	United States
S_950_N	S	950	SRR15287531	24410	G	A	0,0891463	2021-07-14	United States
S_982_A	S	982	SRR15287531	24506	T	G	0,929779	2021-07-14	United States
S_1118_H	S	1118	SRR15287531	24914	G	C	0,943936	2021-07-14	United States
ORF3a_26_L	ORF3a	26	SRR15287531	25469	C	T	0,0577405	2021-07-14	United States
ORF8_27_*	ORF8	27	SRR15287531	27972	C	T	0,990605	2021-07-14	United States
ORF8_52_I	ORF8	52	SRR15287531	28048	G	T	0,989087	2021-07-14	United States
ORF8_61_F	ORF8	61	SRR15287531	28075	G	T	0,461579	2021-07-14	United States
ORF8_68_*	ORF8	68	SRR15287531	28095	A	T	0,740378	2021-07-14	United States
ORF8_73_C	ORF8	73	SRR15287531	28111	A	G	0,336211	2021-07-14	United States
ORF8_118_NA	ORF8	118	SRR15287531	28247	A	-GATTTC	0,20103	2021-07-14	United States
N_3_H	N	3	SRR15287531	28280	G	C	0,791112	2021-07-14	United States
N_3_V	N	3	SRR15287531	28281	A	T	0,791505	2021-07-14	United States
N_3_E	N	3	SRR15287531	28282	T	A	0,790996	2021-07-14	United States
N_63_G	N	63	SRR15287531	28461	A	G	0,0501685	2021-07-14	United States
N_203_K	N	203	SRR15287531	28881	G	A	0,950555	2021-07-14	United States
N_204_R	N	204	SRR15287531	28883	G	C	0,950955	2021-07-14	United States
N_235_F	N	235	SRR15287531	28977	C	T	0,982766	2021-07-14	United States
N_377_Y	N	377	SRR15287531	29402	G	T	0,0746937	2021-07-14	United States
ORF1ab_43_H	ORF1ab	43	SRR15287532	393	G	A	0,0717328	2021-07-14	United States
ORF1ab_1306_S	ORF1ab	1306	SRR15287532	4181	G	T	0,999393	2021-07-14	United States
ORF1ab_2046_L	ORF1ab	2046	SRR15287532	6402	C	T	0,846738	2021-07-14	United States
ORF1ab_2287_S	ORF1ab	2287	SRR15287532	7124	C	T	0,999726	2021-07-14	United States
ORF1ab_2930_L	ORF1ab	2930	SRR15287532	9053	G	T	0,999605	2021-07-14	United States
ORF1ab_3072_C	ORF1ab	3072	SRR15287532	9479	G	T	0,998675	2021-07-14	United States
ORF1ab_3255_I	ORF1ab	3255	SRR15287532	10029	C	T	0,15586	2021-07-14	United States
ORF1ab_3646_A	ORF1ab	3646	SRR15287532	11201	A	G	0,973815	2021-07-14	United States
ORF1ab_314_L	ORF1ab	314	SRR15287532	14408	C	T	0,374073	2021-07-14	United States
ORF1ab_662_S	ORF1ab	662	SRR15287532	15451	G	A	0,774939	2021-07-14	United States
ORF1ab_1000_L	ORF1ab	1000	SRR15287532	16466	C	T	0,999645	2021-07-14	United States
ORF1ab_1700_S	ORF1ab	1700	SRR15287532	18566	A	G	0,99863	2021-07-14	United States
ORF1ab_1918_V	ORF1ab	1918	SRR15287532	19220	C	T	0,999243	2021-07-14	United States
ORF1ab_2250_D	ORF1ab	2250	SRR15287532	20215	A	G	0,99913	2021-07-14	United States
ORF1ab_2356_V	ORF1ab	2356	SRR15287532	20533	A	G	0,998935	2021-07-14	United States
S_19_R	S	19	SRR15287532	21618	C	G	0,774187	2021-07-14	United States
S_112_L	S	112	SRR15287532	21897	C	T	1	2021-07-14	United States
S_142_D	S	142	SRR15287532	21987	G	A	0,999407	2021-07-14	United States
S_156_NA	S	156	SRR15287532	22028	G	-AGTTCA	0,996435	2021-07-14	United States
S_452_R	S	452	SRR15287532	22917	T	G	1	2021-07-14	United States
S_478_K	S	478	SRR15287532	22995	C	A	0,498392	2021-07-14	United States
S_614_G	S	614	SRR15287532	23403	A	G	0,999461	2021-07-14	United States
S_681_R	S	681	SRR15287532	23604	C	G	0,999365	2021-07-14	United States
S_950_N	S	950	SRR15287532	24410	G	A	0,999805	2021-07-14	United States
ORF3a_26_L	ORF3a	26	SRR15287532	25469	C	T	0,999582	2021-07-14	United States
ORF3a_239_Q	ORF3a	239	SRR15287532	26107	G	C	0,753568	2021-07-14	United States
M_82_T	M	82	SRR15287532	26767	T	C	0,99528	2021-07-14	United States
ORF7a_82_A	ORF7a	82	SRR15287532	27638	T	C	0,999552	2021-07-14	United States
ORF7a_120_I	ORF7a	120	SRR15287532	27752	C	T	0,999818	2021-07-14	United States
ORF7b_40_I	ORF7b	40	SRR15287532	27874	C	T	0,843494	2021-07-14	United States
ORF8_118_NA	ORF8	118	SRR15287532	28247	A	-GATTTC	0,997026	2021-07-14	United States
N_63_G	N	63	SRR15287532	28461	A	G	0,999306	2021-07-14	United States
N_203_M	N	203	SRR15287532	28881	G	T	0,999483	2021-07-14	United States
N_215_C	N	215	SRR15287532	28916	G	T	0,998971	2021-07-14	United States
N_377_Y	N	377	SRR15287532	29402	G	T	0,999297	2021-07-14	United States
ORF1ab_1306_S	ORF1ab	1306	SRR15287534	4181	G	T	0,998881	2021-07-14	United States
ORF1ab_2046_L	ORF1ab	2046	SRR15287534	6402	C	T	0,85567	2021-07-14	United States
ORF1ab_2287_S	ORF1ab	2287	SRR15287534	7124	C	T	0,999418	2021-07-14	United States
ORF1ab_2930_L	ORF1ab	2930	SRR15287534	9053	G	T	0,999691	2021-07-14	United States
ORF1ab_3255_I	ORF1ab	3255	SRR15287534	10029	C	T	0,153935	2021-07-14	United States
ORF1ab_3646_A	ORF1ab	3646	SRR15287534	11201	A	G	0,971172	2021-07-14	United States
ORF1ab_314_L	ORF1ab	314	SRR15287534	14408	C	T	0,390084	2021-07-14	United States
ORF1ab_662_S	ORF1ab	662	SRR15287534	15451	G	A	0,785443	2021-07-14	United States
ORF1ab_1000_L	ORF1ab	1000	SRR15287534	16466	C	T	0,999195	2021-07-14	United States
ORF1ab_1918_V	ORF1ab	1918	SRR15287534	19220	C	T	0,999234	2021-07-14	United States
ORF1ab_2635_H	ORF1ab	2635	SRR15287534	21372	G	T	0,99864	2021-07-14	United States
S_19_R	S	19	SRR15287534	21618	C	G	0,761113	2021-07-14	United States
S_95_I	S	95	SRR15287534	21846	C	T	1	2021-07-14	United States
S_142_D	S	142	SRR15287534	21987	G	A	0,999855	2021-07-14	United States
S_156_NA	S	156	SRR15287534	22028	G	-AGTTCA	0,997532	2021-07-14	United States
S_452_R	S	452	SRR15287534	22917	T	G	0,999309	2021-07-14	United States
S_478_K	S	478	SRR15287534	22995	C	A	0,471508	2021-07-14	United States
S_614_G	S	614	SRR15287534	23403	A	G	0,999735	2021-07-14	United States
S_681_R	S	681	SRR15287534	23604	C	G	0,999748	2021-07-14	United States
S_950_N	S	950	SRR15287534	24410	G	A	0,999453	2021-07-14	United States
ORF3a_26_L	ORF3a	26	SRR15287534	25469	C	T	0,999572	2021-07-14	United States
M_82_T	M	82	SRR15287534	26767	T	C	0,99449	2021-07-14	United States
ORF7a_71_I	ORF7a	71	SRR15287534	27604	G	A	0,998871	2021-07-14	United States
ORF7a_82_A	ORF7a	82	SRR15287534	27638	T	C	0,999388	2021-07-14	United States
ORF7a_120_I	ORF7a	120	SRR15287534	27752	C	T	0,999725	2021-07-14	United States
ORF7b_40_I	ORF7b	40	SRR15287534	27874	C	T	0,804075	2021-07-14	United States
ORF8_118_NA	ORF8	118	SRR15287534	28247	A	-GATTTC	0,997531	2021-07-14	United States
N_63_G	N	63	SRR15287534	28461	A	G	0,99948	2021-07-14	United States
N_203_M	N	203	SRR15287534	28881	G	T	0,999657	2021-07-14	United States
N_215_C	N	215	SRR15287534	28916	G	T	0,998832	2021-07-14	United States
N_377_Y	N	377	SRR15287534	29402	G	T	0,99968	2021-07-14	United States
ORF1ab_1306_S	ORF1ab	1306	SRR15287538	4181	G	T	0,9987	2021-07-14	United States
ORF1ab_2046_L	ORF1ab	2046	SRR15287538	6402	C	T	0,857762	2021-07-14	United States
ORF1ab_2287_S	ORF1ab	2287	SRR15287538	7124	C	T	0,998688	2021-07-14	United States
ORF1ab_2930_L	ORF1ab	2930	SRR15287538	9053	G	T	0,992497	2021-07-14	United States
ORF1ab_3255_I	ORF1ab	3255	SRR15287538	10029	C	T	0,159226	2021-07-14	United States
ORF1ab_3646_A	ORF1ab	3646	SRR15287538	11201	A	G	0,963337	2021-07-14	United States
ORF1ab_314_L	ORF1ab	314	SRR15287538	14408	C	T	0,363981	2021-07-14	United States
ORF1ab_662_S	ORF1ab	662	SRR15287538	15451	G	A	0,790549	2021-07-14	United States
ORF1ab_1000_L	ORF1ab	1000	SRR15287538	16466	C	T	0,997879	2021-07-14	United States
ORF1ab_1918_V	ORF1ab	1918	SRR15287538	19220	C	T	0,998685	2021-07-14	United States
ORF1ab_2635_H	ORF1ab	2635	SRR15287538	21372	G	T	0,997154	2021-07-14	United States
S_19_R	S	19	SRR15287538	21618	C	G	0,79363	2021-07-14	United States
S_95_I	S	95	SRR15287538	21846	C	T	0,998902	2021-07-14	United States
S_97_N	S	97	SRR15287538	21853	G	T	0,865132	2021-07-14	United States
S_142_D	S	142	SRR15287538	21987	G	A	0,998657	2021-07-14	United States
S_156_NA	S	156	SRR15287538	22028	G	-AGTTCA	0,997321	2021-07-14	United States
S_452_R	S	452	SRR15287538	22917	T	G	0,998784	2021-07-14	United States
S_478_K	S	478	SRR15287538	22995	C	A	0,49327	2021-07-14	United States
S_614_G	S	614	SRR15287538	23403	A	G	0,999616	2021-07-14	United States
S_681_R	S	681	SRR15287538	23604	C	G	0,997777	2021-07-14	United States
S_950_N	S	950	SRR15287538	24410	G	A	0,998306	2021-07-14	United States
ORF3a_26_L	ORF3a	26	SRR15287538	25469	C	T	0,999054	2021-07-14	United States
M_82_T	M	82	SRR15287538	26767	T	C	0,992987	2021-07-14	United States
ORF7a_71_I	ORF7a	71	SRR15287538	27604	G	A	0,997473	2021-07-14	United States
ORF7a_82_A	ORF7a	82	SRR15287538	27638	T	C	0,999494	2021-07-14	United States
ORF7a_120_I	ORF7a	120	SRR15287538	27752	C	T	0,999745	2021-07-14	United States
ORF7b_40_I	ORF7b	40	SRR15287538	27874	C	T	0,773766	2021-07-14	United States
ORF8_118_NA	ORF8	118	SRR15287538	28247	A	-GATTTC	0,995203	2021-07-14	United States
N_63_G	N	63	SRR15287538	28461	A	G	0,998013	2021-07-14	United States
N_142_S	N	142	SRR15287538	28697	C	T	0,179181	2021-07-14	United States
N_203_M	N	203	SRR15287538	28881	G	T	0,997384	2021-07-14	United States
N_215_C	N	215	SRR15287538	28916	G	T	0,996402	2021-07-14	United States
N_377_Y	N	377	SRR15287538	29402	G	T	0,998442	2021-07-14	United States
ORF1ab_1306_S	ORF1ab	1306	SRR15287541	4181	G	T	0,98893	2021-07-14	United States
ORF1ab_2046_L	ORF1ab	2046	SRR15287541	6402	C	T	0,448276	2021-07-14	United States
ORF1ab_2287_S	ORF1ab	2287	SRR15287541	7124	C	T	0,989184	2021-07-14	United States
ORF1ab_2678_D	ORF1ab	2678	SRR15287541	8297	A	G	0,0757576	2021-07-14	United States
ORF1ab_2930_L	ORF1ab	2930	SRR15287541	9053	G	T	0,967033	2021-07-14	United States
ORF1ab_3255_I	ORF1ab	3255	SRR15287541	10029	C	T	0,199039	2021-07-14	United States
ORF1ab_3340_A	ORF1ab	3340	SRR15287541	10284	T	C	0,0529412	2021-07-14	United States
ORF1ab_3646_A	ORF1ab	3646	SRR15287541	11201	A	G	0,928268	2021-07-14	United States
ORF1ab_183_V	ORF1ab	183	SRR15287541	14014	T	G	0,987433	2021-07-14	United States
ORF1ab_314_L	ORF1ab	314	SRR15287541	14408	C	T	0,341373	2021-07-14	United States
ORF1ab_662_S	ORF1ab	662	SRR15287541	15451	G	A	0,83404	2021-07-14	United States
ORF1ab_1000_L	ORF1ab	1000	SRR15287541	16466	C	T	0,998063	2021-07-14	United States
ORF1ab_1918_V	ORF1ab	1918	SRR15287541	19220	C	T	0,984848	2021-07-14	United States
S_5_F	S	5	SRR15287541	21575	C	T	0,973118	2021-07-14	United States
S_19_R	S	19	SRR15287541	21618	C	G	0,878768	2021-07-14	United States
S_142_D	S	142	SRR15287541	21987	G	A	0,990826	2021-07-14	United States
S_156_NA	S	156	SRR15287541	22028	G	-AGTTCA	0,990741	2021-07-14	United States
S_452_R	S	452	SRR15287541	22917	T	G	1	2021-07-14	United States
S_478_K	S	478	SRR15287541	22995	C	A	0,968153	2021-07-14	United States
S_614_G	S	614	SRR15287541	23403	A	G	1	2021-07-14	United States
S_681_R	S	681	SRR15287541	23604	C	G	1	2021-07-14	United States
S_688_V	S	688	SRR15287541	23625	C	T	0,854167	2021-07-14	United States
S_950_N	S	950	SRR15287541	24410	G	A	1	2021-07-14	United States
ORF3a_26_L	ORF3a	26	SRR15287541	25469	C	T	0,997498	2021-07-14	United States
M_82_T	M	82	SRR15287541	26767	T	C	0,98017	2021-07-14	United States
ORF7b_40_I	ORF7b	40	SRR15287541	27874	C	T	0,618321	2021-07-14	United States
ORF8_118_NA	ORF8	118	SRR15287541	28247	A	-GATTTC	0,99644	2021-07-14	United States
N_63_G	N	63	SRR15287541	28461	A	G	0,994746	2021-07-14	United States
N_203_M	N	203	SRR15287541	28881	G	T	1	2021-07-14	United States
N_215_C	N	215	SRR15287541	28916	G	T	0,995305	2021-07-14	United States
N_377_Y	N	377	SRR15287541	29402	G	T	0,997732	2021-07-14	United States
ORF1ab_1306_S	ORF1ab	1306	SRR15287542	4181	G	T	0,999652	2021-07-14	United States
ORF1ab_2046_L	ORF1ab	2046	SRR15287542	6402	C	T	0,831059	2021-07-14	United States
ORF1ab_2287_S	ORF1ab	2287	SRR15287542	7124	C	T	0,999522	2021-07-14	United States
ORF1ab_2930_L	ORF1ab	2930	SRR15287542	9053	G	T	0,997031	2021-07-14	United States
ORF1ab_3255_I	ORF1ab	3255	SRR15287542	10029	C	T	0,189559	2021-07-14	United States
ORF1ab_3646_A	ORF1ab	3646	SRR15287542	11201	A	G	0,964574	2021-07-14	United States
ORF1ab_3731_V	ORF1ab	3731	SRR15287542	11456	A	G	0,998368	2021-07-14	United States
ORF1ab_314_L	ORF1ab	314	SRR15287542	14408	C	T	0,353771	2021-07-14	United States
ORF1ab_662_S	ORF1ab	662	SRR15287542	15451	G	A	0,761988	2021-07-14	United States
ORF1ab_1000_L	ORF1ab	1000	SRR15287542	16466	C	T	0,998574	2021-07-14	United States
ORF1ab_1087_Y	ORF1ab	1087	SRR15287542	16726	C	T	0,379084	2021-07-14	United States
ORF1ab_1918_V	ORF1ab	1918	SRR15287542	19220	C	T	0,998926	2021-07-14	United States
S_19_R	S	19	SRR15287542	21618	C	G	0,810513	2021-07-14	United States
S_142_D	S	142	SRR15287542	21987	G	A	0,999636	2021-07-14	United States
S_156_NA	S	156	SRR15287542	22028	G	-AGTTCA	0,999634	2021-07-14	United States
S_452_R	S	452	SRR15287542	22917	T	G	0,997889	2021-07-14	United States
S_478_K	S	478	SRR15287542	22995	C	A	0,521942	2021-07-14	United States
S_614_G	S	614	SRR15287542	23403	A	G	0,999535	2021-07-14	United States
S_681_R	S	681	SRR15287542	23604	C	G	0,999277	2021-07-14	United States
S_950_N	S	950	SRR15287542	24410	G	A	0,99987	2021-07-14	United States
ORF3a_26_L	ORF3a	26	SRR15287542	25469	C	T	0,999294	2021-07-14	United States
M_82_T	M	82	SRR15287542	26767	T	C	0,993119	2021-07-14	United States
ORF7a_82_A	ORF7a	82	SRR15287542	27638	T	C	0,998387	2021-07-14	United States
ORF7a_120_I	ORF7a	120	SRR15287542	27752	C	T	0,999797	2021-07-14	United States
ORF7b_40_I	ORF7b	40	SRR15287542	27874	C	T	0,785658	2021-07-14	United States
ORF8_118_NA	ORF8	118	SRR15287542	28247	A	-GATTTC	0,997054	2021-07-14	United States
N_63_G	N	63	SRR15287542	28461	A	G	0,999773	2021-07-14	United States
N_203_M	N	203	SRR15287542	28881	G	T	0,998872	2021-07-14	United States
N_215_C	N	215	SRR15287542	28916	G	T	0,999137	2021-07-14	United States
N_377_Y	N	377	SRR15287542	29402	G	T	0,999055	2021-07-14	United States
ORF1ab_1156_V	ORF1ab	1156	SRR15287543	3732	C	T	0,861103	2021-07-14	United States
ORF1ab_1306_S	ORF1ab	1306	SRR15287543	4181	G	T	0,999539	2021-07-14	United States
ORF1ab_1769_I	ORF1ab	1769	SRR15287543	5572	G	T	0,998276	2021-07-14	United States
ORF1ab_1822_I	ORF1ab	1822	SRR15287543	5730	C	T	0,998839	2021-07-14	United States
ORF1ab_2046_L	ORF1ab	2046	SRR15287543	6402	C	T	0,860754	2021-07-14	United States
ORF1ab_2091_V	ORF1ab	2091	SRR15287543	6537	G	T	0,998646	2021-07-14	United States
ORF1ab_2278_T	ORF1ab	2278	SRR15287543	7098	T	C	0,134133	2021-07-14	United States
ORF1ab_2287_S	ORF1ab	2287	SRR15287543	7124	C	T	0,999199	2021-07-14	United States
ORF1ab_2930_L	ORF1ab	2930	SRR15287543	9053	G	T	0,998789	2021-07-14	United States
ORF1ab_3255_I	ORF1ab	3255	SRR15287543	10029	C	T	0,143596	2021-07-14	United States
ORF1ab_3646_A	ORF1ab	3646	SRR15287543	11201	A	G	0,97652	2021-07-14	United States
ORF1ab_314_L	ORF1ab	314	SRR15287543	14408	C	T	0,396854	2021-07-14	United States
ORF1ab_662_S	ORF1ab	662	SRR15287543	15451	G	A	0,779247	2021-07-14	United States
ORF1ab_1000_L	ORF1ab	1000	SRR15287543	16466	C	T	0,999299	2021-07-14	United States
ORF1ab_1918_V	ORF1ab	1918	SRR15287543	19220	C	T	0,999508	2021-07-14	United States
ORF1ab_2635_H	ORF1ab	2635	SRR15287543	21372	G	T	0,998507	2021-07-14	United States
S_3_NA	S	3	SRR15287543	21569	G	+T	0,0749456	2021-07-14	United States
S_5_F	S	5	SRR15287543	21575	C	T	0,999711	2021-07-14	United States
S_19_R	S	19	SRR15287543	21618	C	G	0,776129	2021-07-14	United States
S_95_I	S	95	SRR15287543	21846	C	T	0,99799	2021-07-14	United States
S_142_D	S	142	SRR15287543	21987	G	A	0,999495	2021-07-14	United States
S_156_NA	S	156	SRR15287543	22028	G	-AGTTCA	0,99836	2021-07-14	United States
S_452_R	S	452	SRR15287543	22917	T	G	1	2021-07-14	United States
S_478_K	S	478	SRR15287543	22995	C	A	0,440111	2021-07-14	United States
S_614_G	S	614	SRR15287543	23403	A	G	0,999776	2021-07-14	United States
S_681_R	S	681	SRR15287543	23604	C	G	0,999591	2021-07-14	United States
S_950_N	S	950	SRR15287543	24410	G	A	0,999819	2021-07-14	United States
ORF3a_26_L	ORF3a	26	SRR15287543	25469	C	T	0,999739	2021-07-14	United States
M_82_T	M	82	SRR15287543	26767	T	C	0,995266	2021-07-14	United States
ORF7a_71_I	ORF7a	71	SRR15287543	27604	G	A	0,99907	2021-07-14	United States
ORF7a_82_A	ORF7a	82	SRR15287543	27638	T	C	0,999196	2021-07-14	United States
ORF7a_120_I	ORF7a	120	SRR15287543	27752	C	T	0,99994	2021-07-14	United States
ORF7b_40_I	ORF7b	40	SRR15287543	27874	C	T	0,83639	2021-07-14	United States
ORF8_118_NA	ORF8	118	SRR15287543	28247	A	-GATTTC	0,997191	2021-07-14	United States
N_63_G	N	63	SRR15287543	28461	A	G	0,999226	2021-07-14	United States
N_203_M	N	203	SRR15287543	28881	G	T	0,999529	2021-07-14	United States
N_215_C	N	215	SRR15287543	28916	G	T	0,998832	2021-07-14	United States
N_377_Y	N	377	SRR15287543	29402	G	T	0,999662	2021-07-14	United States
ORF1ab_1306_S	ORF1ab	1306	SRR15287545	4181	G	T	0,993115	2021-07-14	United States
ORF1ab_2046_L	ORF1ab	2046	SRR15287545	6402	C	T	0,759583	2021-07-14	United States
ORF1ab_2287_S	ORF1ab	2287	SRR15287545	7124	C	T	0,995098	2021-07-14	United States
ORF1ab_2930_L	ORF1ab	2930	SRR15287545	9053	G	T	0,987698	2021-07-14	United States
ORF1ab_3255_I	ORF1ab	3255	SRR15287545	10029	C	T	0,200363	2021-07-14	United States
ORF1ab_3646_A	ORF1ab	3646	SRR15287545	11201	A	G	0,928651	2021-07-14	United States
ORF1ab_314_L	ORF1ab	314	SRR15287545	14408	C	T	0,373961	2021-07-14	United States
ORF1ab_662_S	ORF1ab	662	SRR15287545	15451	G	A	0,841004	2021-07-14	United States
ORF1ab_1000_L	ORF1ab	1000	SRR15287545	16466	C	T	0,998116	2021-07-14	United States
ORF1ab_1918_V	ORF1ab	1918	SRR15287545	19220	C	T	0,995644	2021-07-14	United States
S_19_R	S	19	SRR15287545	21618	C	G	0,79071	2021-07-14	United States
S_142_D	S	142	SRR15287545	21987	G	A	0,998619	2021-07-14	United States
S_156_NA	S	156	SRR15287545	22028	G	-AGTTCA	0,998623	2021-07-14	United States
S_452_R	S	452	SRR15287545	22917	T	G	1	2021-07-14	United States
S_478_K	S	478	SRR15287545	22995	C	A	0,612142	2021-07-14	United States
S_614_G	S	614	SRR15287545	23403	A	G	1	2021-07-14	United States
S_681_R	S	681	SRR15287545	23604	C	G	0,999058	2021-07-14	United States
S_950_N	S	950	SRR15287545	24410	G	A	0,999594	2021-07-14	United States
S_1203_F	S	1203	SRR15287545	25169	C	T	0,13912	2021-07-14	United States
ORF3a_26_L	ORF3a	26	SRR15287545	25469	C	T	0,9987	2021-07-14	United States
ORF3a_239_Q	ORF3a	239	SRR15287545	26107	G	C	0,656419	2021-07-14	United States
M_82_T	M	82	SRR15287545	26767	T	C	0,995204	2021-07-14	United States
ORF7a_82_A	ORF7a	82	SRR15287545	27638	T	C	0,996855	2021-07-14	United States
ORF7a_120_I	ORF7a	120	SRR15287545	27752	C	T	1	2021-07-14	United States
ORF7b_40_I	ORF7b	40	SRR15287545	27874	C	T	0,818426	2021-07-14	United States
ORF8_118_NA	ORF8	118	SRR15287545	28247	A	-GATTTC	0,995482	2021-07-14	United States
N_63_G	N	63	SRR15287545	28461	A	G	0,99277	2021-07-14	United States
N_89_I	N	89	SRR15287545	28539	G	T	0,119409	2021-07-14	United States
N_203_M	N	203	SRR15287545	28881	G	T	0,997843	2021-07-14	United States
N_215_C	N	215	SRR15287545	28916	G	T	0,994459	2021-07-14	United States
N_377_Y	N	377	SRR15287545	29402	G	T	0,997906	2021-07-14	United States
ORF1ab_519_S	ORF1ab	519	SRR15287550	1820	G	A	0,963074	2021-07-13	United States
ORF1ab_1785_T	ORF1ab	1785	SRR15287550	5619	T	C	0,249169	2021-07-13	United States
ORF1ab_3209_V	ORF1ab	3209	SRR15287550	9891	C	T	0,976418	2021-07-13	United States
ORF1ab_3718_A	ORF1ab	3718	SRR15287550	11418	T	C	0,980088	2021-07-13	United States
ORF1ab_3750_I	ORF1ab	3750	SRR15287550	11514	C	T	0,940171	2021-07-13	United States
ORF1ab_4285_V	ORF1ab	4285	SRR15287550	13119	C	T	0,0906344	2021-07-13	United States
ORF1ab_314_L	ORF1ab	314	SRR15287550	14408	C	T	0,325275	2021-07-13	United States
ORF1ab_662_S	ORF1ab	662	SRR15287550	15451	G	A	0,793745	2021-07-13	United States
ORF1ab_1000_L	ORF1ab	1000	SRR15287550	16466	C	T	0,978388	2021-07-13	United States
S_19_R	S	19	SRR15287550	21618	C	G	0,814694	2021-07-13	United States
S_142_D	S	142	SRR15287550	21987	G	A	0,985294	2021-07-13	United States
S_156_NA	S	156	SRR15287550	22028	G	-AGTTCA	0,985294	2021-07-13	United States
S_452_R	S	452	SRR15287550	22917	T	G	0,974138	2021-07-13	United States
S_478_K	S	478	SRR15287550	22995	C	A	0,700599	2021-07-13	United States
S_614_G	S	614	SRR15287550	23403	A	G	1	2021-07-13	United States
S_681_R	S	681	SRR15287550	23604	C	G	0,996503	2021-07-13	United States
S_950_N	S	950	SRR15287550	24410	G	A	0,986441	2021-07-13	United States
ORF3a_26_L	ORF3a	26	SRR15287550	25469	C	T	0,984127	2021-07-13	United States
M_82_T	M	82	SRR15287550	26767	T	C	0,980676	2021-07-13	United States
ORF7a_120_I	ORF7a	120	SRR15287550	27752	C	T	0,970588	2021-07-13	United States
ORF8_67_F	ORF8	67	SRR15287550	28093	C	T	0,934476	2021-07-13	United States
ORF8_118_NA	ORF8	118	SRR15287550	28247	A	-GATTTC	0,967901	2021-07-13	United States
N_63_G	N	63	SRR15287550	28461	A	G	0,964557	2021-07-13	United States
N_202_C	N	202	SRR15287550	28877	A	T	0,0661578	2021-07-13	United States
N_202_T	N	202	SRR15287550	28878	G	C	0,0606061	2021-07-13	United States
N_203_M	N	203	SRR15287550	28881	G	T	0,924051	2021-07-13	United States
N_203_K	N	203	SRR15287550	28881	G	A	0,0683544	2021-07-13	United States
N_204_R	N	204	SRR15287550	28883	G	C	0,0680101	2021-07-13	United States
N_377_Y	N	377	SRR15287550	29402	G	T	0,935275	2021-07-13	United States
ORF1ab_516_V	ORF1ab	516	SRR15287552	1812	C	T	0,991012	2021-07-13	United States
ORF1ab_1001_I	ORF1ab	1001	SRR15287552	3267	C	T	0,993759	2021-07-13	United States
ORF1ab_1438_F	ORF1ab	1438	SRR15287552	4577	C	T	0,845588	2021-07-13	United States
ORF1ab_1708_D	ORF1ab	1708	SRR15287552	5388	C	A	0,994786	2021-07-13	United States
ORF1ab_2230_T	ORF1ab	2230	SRR15287552	6954	T	C	0,994951	2021-07-13	United States
ORF1ab_2259_I	ORF1ab	2259	SRR15287552	7042	G	T	0,990632	2021-07-13	United States
ORF1ab_3674_NA	ORF1ab	3674	SRR15287552	11287	G	-TCTGGTTTT	0,993041	2021-07-13	United States
ORF1ab_3726_V	ORF1ab	3726	SRR15287552	11442	C	T	0,079233	2021-07-13	United States
ORF1ab_3777_R	ORF1ab	3777	SRR15287552	11595	A	G	0,806856	2021-07-13	United States
ORF1ab_218_L	ORF1ab	218	SRR15287552	14120	C	T	0,991076	2021-07-13	United States
ORF1ab_314_L	ORF1ab	314	SRR15287552	14408	C	T	0,403403	2021-07-13	United States
ORF1ab_2256_S	ORF1ab	2256	SRR15287552	20233	C	T	0,994118	2021-07-13	United States
S_68_NA	S	68	SRR15287552	21764	A	-TACATG	0,985154	2021-07-13	United States
S_143_NA	S	143	SRR15287552	21990	T	-TTA	0,995434	2021-07-13	United States
S_476_V	S	476	SRR15287552	22989	G	T	0,0727903	2021-07-13	United States
S_501_Y	S	501	SRR15287552	23063	A	T	0,997278	2021-07-13	United States
S_570_D	S	570	SRR15287552	23271	C	A	0,73887	2021-07-13	United States
S_614_G	S	614	SRR15287552	23403	A	G	1	2021-07-13	United States
S_681_H	S	681	SRR15287552	23604	C	A	0,994199	2021-07-13	United States
S_716_I	S	716	SRR15287552	23709	C	T	0,990814	2021-07-13	United States
S_982_A	S	982	SRR15287552	24506	T	G	0,989058	2021-07-13	United States
S_1118_H	S	1118	SRR15287552	24914	G	C	0,995962	2021-07-13	United States
ORF8_27_*	ORF8	27	SRR15287552	27972	C	T	0,99259	2021-07-13	United States
ORF8_52_I	ORF8	52	SRR15287552	28048	G	T	0,991529	2021-07-13	United States
ORF8_61_F	ORF8	61	SRR15287552	28075	G	T	0,601061	2021-07-13	United States
ORF8_68_*	ORF8	68	SRR15287552	28095	A	T	0,89835	2021-07-13	United States
ORF8_73_C	ORF8	73	SRR15287552	28111	A	G	0,365795	2021-07-13	United States
N_3_H	N	3	SRR15287552	28280	G	C	0,96519	2021-07-13	United States
N_3_V	N	3	SRR15287552	28281	A	T	0,964126	2021-07-13	United States
N_3_E	N	3	SRR15287552	28282	T	A	0,964126	2021-07-13	United States
N_203_K	N	203	SRR15287552	28881	G	A	0,991528	2021-07-13	United States
N_204_R	N	204	SRR15287552	28883	G	C	0,990496	2021-07-13	United States
N_235_F	N	235	SRR15287552	28977	C	T	0,990889	2021-07-13	United States
ORF1ab_1640_L	ORF1ab	1640	SRR15287554	5184	C	T	0,798246	2021-07-13	United States
ORF1ab_2287_S	ORF1ab	2287	SRR15287554	7124	C	T	0,0589226	2021-07-13	United States
ORF1ab_3209_V	ORF1ab	3209	SRR15287554	9891	C	T	0,946847	2021-07-13	United States
ORF1ab_3718_A	ORF1ab	3718	SRR15287554	11418	T	C	0,963654	2021-07-13	United States
ORF1ab_3750_I	ORF1ab	3750	SRR15287554	11514	C	T	0,926346	2021-07-13	United States
ORF1ab_314_L	ORF1ab	314	SRR15287554	14408	C	T	0,347526	2021-07-13	United States
ORF1ab_662_S	ORF1ab	662	SRR15287554	15451	G	A	0,79644	2021-07-13	United States
ORF1ab_1000_L	ORF1ab	1000	SRR15287554	16466	C	T	0,993067	2021-07-13	United States
ORF1ab_1918_V	ORF1ab	1918	SRR15287554	19220	C	T	0,0525915	2021-07-13	United States
S_19_R	S	19	SRR15287554	21618	C	G	0,984389	2021-07-13	United States
S_142_D	S	142	SRR15287554	21987	G	A	1	2021-07-13	United States
S_156_NA	S	156	SRR15287554	22028	G	-AGTTCA	1	2021-07-13	United States
S_452_R	S	452	SRR15287554	22917	T	G	0,992908	2021-07-13	United States
S_478_K	S	478	SRR15287554	22995	C	A	0,635945	2021-07-13	United States
S_614_G	S	614	SRR15287554	23403	A	G	1	2021-07-13	United States
S_681_R	S	681	SRR15287554	23604	C	G	0,995465	2021-07-13	United States
S_950_N	S	950	SRR15287554	24410	G	A	1	2021-07-13	United States
ORF3a_26_L	ORF3a	26	SRR15287554	25469	C	T	0,994933	2021-07-13	United States
ORF3a_224_C	ORF3a	224	SRR15287554	26062	G	T	0,881333	2021-07-13	United States
M_82_T	M	82	SRR15287554	26767	T	C	0,974619	2021-07-13	United States
M_197_N	M	197	SRR15287554	27112	G	A	0,90694	2021-07-13	United States
ORF7a_120_I	ORF7a	120	SRR15287554	27752	C	T	0,993939	2021-07-13	United States
ORF8_118_NA	ORF8	118	SRR15287554	28247	A	-GATTTC	0,993522	2021-07-13	United States
N_63_G	N	63	SRR15287554	28461	A	G	0,991632	2021-07-13	United States
N_203_M	N	203	SRR15287554	28881	G	T	0,998141	2021-07-13	United States
N_215_C	N	215	SRR15287554	28916	G	T	0,0890538	2021-07-13	United States
N_377_Y	N	377	SRR15287554	29402	G	T	0,995227	2021-07-13	United States
ORF1ab_62_S	ORF1ab	62	SRR15287555	449	C	T	0,997846	2021-07-13	United States
ORF1ab_544_I	ORF1ab	544	SRR15287555	1895	G	A	0,997651	2021-07-13	United States
ORF1ab_769_S	ORF1ab	769	SRR15287555	2570	C	T	0,99942	2021-07-13	United States
ORF1ab_1306_S	ORF1ab	1306	SRR15287555	4181	G	T	0,999509	2021-07-13	United States
ORF1ab_2046_L	ORF1ab	2046	SRR15287555	6402	C	T	0,87037	2021-07-13	United States
ORF1ab_2287_S	ORF1ab	2287	SRR15287555	7124	C	T	0,999567	2021-07-13	United States
ORF1ab_2554_V	ORF1ab	2554	SRR15287555	7926	C	T	0,998553	2021-07-13	United States
ORF1ab_2930_L	ORF1ab	2930	SRR15287555	9053	G	T	0,997668	2021-07-13	United States
ORF1ab_3255_I	ORF1ab	3255	SRR15287555	10029	C	T	0,121525	2021-07-13	United States
ORF1ab_3646_A	ORF1ab	3646	SRR15287555	11201	A	G	0,977274	2021-07-13	United States
ORF1ab_183_V	ORF1ab	183	SRR15287555	14014	T	G	0,997656	2021-07-13	United States
ORF1ab_314_L	ORF1ab	314	SRR15287555	14408	C	T	0,440631	2021-07-13	United States
ORF1ab_528_S	ORF1ab	528	SRR15287555	15049	C	T	0,9981	2021-07-13	United States
ORF1ab_662_S	ORF1ab	662	SRR15287555	15451	G	A	0,830498	2021-07-13	United States
ORF1ab_1000_L	ORF1ab	1000	SRR15287555	16466	C	T	0,999257	2021-07-13	United States
ORF1ab_1918_V	ORF1ab	1918	SRR15287555	19220	C	T	0,999323	2021-07-13	United States
S_19_R	S	19	SRR15287555	21618	C	G	0,851551	2021-07-13	United States
S_142_D	S	142	SRR15287555	21987	G	A	0,999864	2021-07-13	United States
S_156_NA	S	156	SRR15287555	22028	G	-AGTTCA	0,998773	2021-07-13	United States
S_452_R	S	452	SRR15287555	22917	T	G	0,998808	2021-07-13	United States
S_478_K	S	478	SRR15287555	22995	C	A	0,420656	2021-07-13	United States
S_614_G	S	614	SRR15287555	23403	A	G	0,999671	2021-07-13	United States
S_681_R	S	681	SRR15287555	23604	C	G	0,999696	2021-07-13	United States
S_950_N	S	950	SRR15287555	24410	G	A	0,999666	2021-07-13	United States
ORF3a_26_L	ORF3a	26	SRR15287555	25469	C	T	0,999648	2021-07-13	United States
M_82_T	M	82	SRR15287555	26767	T	C	0,994393	2021-07-13	United States
ORF7a_82_A	ORF7a	82	SRR15287555	27638	T	C	0,999453	2021-07-13	United States
ORF7a_120_I	ORF7a	120	SRR15287555	27752	C	T	0,999773	2021-07-13	United States
ORF7b_40_I	ORF7b	40	SRR15287555	27874	C	T	0,856301	2021-07-13	United States
ORF8_118_NA	ORF8	118	SRR15287555	28247	A	-GATTTC	0,99697	2021-07-13	United States
N_63_G	N	63	SRR15287555	28461	A	G	0,999583	2021-07-13	United States
N_203_M	N	203	SRR15287555	28881	G	T	0,999308	2021-07-13	United States
N_215_C	N	215	SRR15287555	28916	G	T	0,99918	2021-07-13	United States
N_377_Y	N	377	SRR15287555	29402	G	T	0,999214	2021-07-13	United States
ORF1ab_1306_S	ORF1ab	1306	SRR15287556	4181	G	T	0,999505	2021-07-13	United States
ORF1ab_2046_L	ORF1ab	2046	SRR15287556	6402	C	T	0,855184	2021-07-13	United States
ORF1ab_2287_S	ORF1ab	2287	SRR15287556	7124	C	T	0,999577	2021-07-13	United States
ORF1ab_2500_F	ORF1ab	2500	SRR15287556	7764	C	T	0,774529	2021-07-13	United States
ORF1ab_2930_L	ORF1ab	2930	SRR15287556	9053	G	T	0,999276	2021-07-13	United States
ORF1ab_3255_I	ORF1ab	3255	SRR15287556	10029	C	T	0,134134	2021-07-13	United States
ORF1ab_3646_A	ORF1ab	3646	SRR15287556	11201	A	G	0,968656	2021-07-13	United States
ORF1ab_314_L	ORF1ab	314	SRR15287556	14408	C	T	0,389598	2021-07-13	United States
ORF1ab_662_S	ORF1ab	662	SRR15287556	15451	G	A	0,79492	2021-07-13	United States
ORF1ab_1000_L	ORF1ab	1000	SRR15287556	16466	C	T	0,999183	2021-07-13	United States
ORF1ab_1219_S	ORF1ab	1219	SRR15287556	17122	G	T	0,932887	2021-07-13	United States
ORF1ab_1325_S	ORF1ab	1325	SRR15287556	17440	C	T	0,991629	2021-07-13	United States
ORF1ab_1325_L	ORF1ab	1325	SRR15287556	17441	C	T	0,99834	2021-07-13	United States
ORF1ab_1918_V	ORF1ab	1918	SRR15287556	19220	C	T	0,999575	2021-07-13	United States
S_19_R	S	19	SRR15287556	21618	C	G	0,834598	2021-07-13	United States
S_95_I	S	95	SRR15287556	21846	C	T	1	2021-07-13	United States
S_142_D	S	142	SRR15287556	21987	G	A	0,999854	2021-07-13	United States
S_156_NA	S	156	SRR15287556	22028	G	-AGTTCA	0,998256	2021-07-13	United States
S_452_R	S	452	SRR15287556	22917	T	G	0,998983	2021-07-13	United States
S_478_K	S	478	SRR15287556	22995	C	A	0,486287	2021-07-13	United States
S_614_G	S	614	SRR15287556	23403	A	G	0,999721	2021-07-13	United States
S_681_R	S	681	SRR15287556	23604	C	G	0,99938	2021-07-13	United States
S_950_N	S	950	SRR15287556	24410	G	A	0,999696	2021-07-13	United States
ORF3a_26_L	ORF3a	26	SRR15287556	25469	C	T	0,999702	2021-07-13	United States
M_82_T	M	82	SRR15287556	26767	T	C	0,994616	2021-07-13	United States
ORF7a_53_NA	ORF7a	53	SRR15287556	27551	A	-ATT	0,994735	2021-07-13	United States
ORF7a_82_A	ORF7a	82	SRR15287556	27638	T	C	0,998908	2021-07-13	United States
ORF7a_120_I	ORF7a	120	SRR15287556	27752	C	T	0,999588	2021-07-13	United States
ORF7b_40_I	ORF7b	40	SRR15287556	27874	C	T	0,812121	2021-07-13	United States
ORF8_118_NA	ORF8	118	SRR15287556	28247	A	-GATTTC	0,997028	2021-07-13	United States
N_63_G	N	63	SRR15287556	28461	A	G	0,999671	2021-07-13	United States
N_203_M	N	203	SRR15287556	28881	G	T	0,999542	2021-07-13	United States
N_215_C	N	215	SRR15287556	28916	G	T	0,998579	2021-07-13	United States
N_377_Y	N	377	SRR15287556	29402	G	T	0,999638	2021-07-13	United States
ORF1ab_1306_S	ORF1ab	1306	SRR15287557	4181	G	T	0,998232	2021-07-14	United States
ORF1ab_2046_L	ORF1ab	2046	SRR15287557	6402	C	T	0,851215	2021-07-14	United States
ORF1ab_2239_Y	ORF1ab	2239	SRR15287557	6981	G	A	0,0528318	2021-07-14	United States
ORF1ab_2287_S	ORF1ab	2287	SRR15287557	7124	C	T	0,998434	2021-07-14	United States
ORF1ab_2930_L	ORF1ab	2930	SRR15287557	9053	G	T	0,997925	2021-07-14	United States
ORF1ab_3255_I	ORF1ab	3255	SRR15287557	10029	C	T	0,154476	2021-07-14	United States
ORF1ab_3646_A	ORF1ab	3646	SRR15287557	11201	A	G	0,966831	2021-07-14	United States
ORF1ab_269_A	ORF1ab	269	SRR15287557	14273	A	C	0,99294	2021-07-14	United States
ORF1ab_314_L	ORF1ab	314	SRR15287557	14408	C	T	0,373471	2021-07-14	United States
ORF1ab_662_S	ORF1ab	662	SRR15287557	15451	G	A	0,77337	2021-07-14	United States
ORF1ab_1000_L	ORF1ab	1000	SRR15287557	16466	C	T	0,999277	2021-07-14	United States
ORF1ab_1918_V	ORF1ab	1918	SRR15287557	19220	C	T	0,998734	2021-07-14	United States
ORF1ab_1998_V	ORF1ab	1998	SRR15287557	19459	A	G	0,0674282	2021-07-14	United States
ORF1ab_2635_H	ORF1ab	2635	SRR15287557	21372	G	T	0,996194	2021-07-14	United States
S_19_R	S	19	SRR15287557	21618	C	G	0,743888	2021-07-14	United States
S_95_I	S	95	SRR15287557	21846	C	T	1	2021-07-14	United States
S_142_D	S	142	SRR15287557	21987	G	A	1	2021-07-14	United States
S_156_NA	S	156	SRR15287557	22028	G	-AGTTCA	1	2021-07-14	United States
S_452_R	S	452	SRR15287557	22917	T	G	1	2021-07-14	United States
S_478_K	S	478	SRR15287557	22995	C	A	0,508033	2021-07-14	United States
S_614_G	S	614	SRR15287557	23403	A	G	0,999665	2021-07-14	United States
S_681_R	S	681	SRR15287557	23604	C	G	0,998175	2021-07-14	United States
S_950_N	S	950	SRR15287557	24410	G	A	0,99912	2021-07-14	United States
ORF3a_26_L	ORF3a	26	SRR15287557	25469	C	T	0,999538	2021-07-14	United States
M_82_T	M	82	SRR15287557	26767	T	C	0,992877	2021-07-14	United States
ORF7a_71_I	ORF7a	71	SRR15287557	27604	G	A	0,998103	2021-07-14	United States
ORF7a_82_A	ORF7a	82	SRR15287557	27638	T	C	0,998926	2021-07-14	United States
ORF7a_120_I	ORF7a	120	SRR15287557	27752	C	T	0,999375	2021-07-14	United States
ORF7b_40_I	ORF7b	40	SRR15287557	27874	C	T	0,80815	2021-07-14	United States
ORF8_118_NA	ORF8	118	SRR15287557	28247	A	-GATTTC	0,996661	2021-07-14	United States
N_63_G	N	63	SRR15287557	28461	A	G	0,998734	2021-07-14	United States
N_203_M	N	203	SRR15287557	28881	G	T	0,998803	2021-07-14	United States
N_215_C	N	215	SRR15287557	28916	G	T	0,997622	2021-07-14	United States
N_377_Y	N	377	SRR15287557	29402	G	T	0,999376	2021-07-14	United States
ORF1ab_1306_S	ORF1ab	1306	SRR15287559	4181	G	T	0,998694	2021-07-12	United States
ORF1ab_2046_L	ORF1ab	2046	SRR15287559	6402	C	T	0,76775	2021-07-12	United States
ORF1ab_2287_S	ORF1ab	2287	SRR15287559	7124	C	T	0,998979	2021-07-12	United States
ORF1ab_2930_L	ORF1ab	2930	SRR15287559	9053	G	T	0,996992	2021-07-12	United States
ORF1ab_3255_I	ORF1ab	3255	SRR15287559	10029	C	T	0,220084	2021-07-12	United States
ORF1ab_3646_A	ORF1ab	3646	SRR15287559	11201	A	G	0,940493	2021-07-12	United States
ORF1ab_314_L	ORF1ab	314	SRR15287559	14408	C	T	0,315503	2021-07-12	United States
ORF1ab_662_S	ORF1ab	662	SRR15287559	15451	G	A	0,796198	2021-07-12	United States
ORF1ab_1000_L	ORF1ab	1000	SRR15287559	16466	C	T	0,999582	2021-07-12	United States
ORF1ab_1918_V	ORF1ab	1918	SRR15287559	19220	C	T	0,999044	2021-07-12	United States
S_19_R	S	19	SRR15287559	21618	C	G	0,778212	2021-07-12	United States
S_112_L	S	112	SRR15287559	21897	C	T	0,998382	2021-07-12	United States
S_142_D	S	142	SRR15287559	21987	G	A	0,999342	2021-07-12	United States
S_156_NA	S	156	SRR15287559	22028	G	-AGTTCA	0,997627	2021-07-12	United States
S_452_R	S	452	SRR15287559	22917	T	G	0,999477	2021-07-12	United States
S_478_K	S	478	SRR15287559	22995	C	A	0,632284	2021-07-12	United States
S_614_G	S	614	SRR15287559	23403	A	G	0,999665	2021-07-12	United States
S_681_R	S	681	SRR15287559	23604	C	G	0,998963	2021-07-12	United States
S_950_N	S	950	SRR15287559	24410	G	A	0,999819	2021-07-12	United States
ORF3a_26_L	ORF3a	26	SRR15287559	25469	C	T	0,999569	2021-07-12	United States
ORF3a_85_F	ORF3a	85	SRR15287559	25647	G	T	0,995689	2021-07-12	United States
ORF3a_239_Q	ORF3a	239	SRR15287559	26107	G	C	0,759778	2021-07-12	United States
M_82_T	M	82	SRR15287559	26767	T	C	0,995992	2021-07-12	United States
ORF7a_82_A	ORF7a	82	SRR15287559	27638	T	C	0,999671	2021-07-12	United States
ORF7a_120_I	ORF7a	120	SRR15287559	27752	C	T	0,999539	2021-07-12	United States
ORF7b_40_I	ORF7b	40	SRR15287559	27874	C	T	0,735637	2021-07-12	United States
ORF8_118_NA	ORF8	118	SRR15287559	28247	A	-GATTTC	0,996713	2021-07-12	United States
N_63_G	N	63	SRR15287559	28461	A	G	0,999325	2021-07-12	United States
N_203_M	N	203	SRR15287559	28881	G	T	0,999356	2021-07-12	United States
N_215_C	N	215	SRR15287559	28916	G	T	0,998687	2021-07-12	United States
N_377_Y	N	377	SRR15287559	29402	G	T	0,999334	2021-07-12	United States
ORF1ab_1306_S	ORF1ab	1306	SRR15287560	4181	G	T	0,984884	2021-07-13	United States
ORF1ab_2046_L	ORF1ab	2046	SRR15287560	6402	C	T	0,80554	2021-07-13	United States
ORF1ab_2287_S	ORF1ab	2287	SRR15287560	7124	C	T	0,980769	2021-07-13	United States
ORF1ab_2930_L	ORF1ab	2930	SRR15287560	9053	G	T	0,922581	2021-07-13	United States
ORF1ab_3255_I	ORF1ab	3255	SRR15287560	10029	C	T	0,17339	2021-07-13	United States
ORF1ab_3646_A	ORF1ab	3646	SRR15287560	11201	A	G	0,906489	2021-07-13	United States
ORF1ab_314_L	ORF1ab	314	SRR15287560	14408	C	T	0,39694	2021-07-13	United States
ORF1ab_662_S	ORF1ab	662	SRR15287560	15451	G	A	0,840092	2021-07-13	United States
ORF1ab_1000_L	ORF1ab	1000	SRR15287560	16466	C	T	0,998806	2021-07-13	United States
ORF1ab_1219_S	ORF1ab	1219	SRR15287560	17122	G	T	0,831899	2021-07-13	United States
ORF1ab_1918_V	ORF1ab	1918	SRR15287560	19220	C	T	0,972923	2021-07-13	United States
S_19_R	S	19	SRR15287560	21618	C	G	0,830624	2021-07-13	United States
S_142_D	S	142	SRR15287560	21987	G	A	1	2021-07-13	United States
S_156_NA	S	156	SRR15287560	22028	G	-AGTTCA	1	2021-07-13	United States
S_452_R	S	452	SRR15287560	22917	T	G	1	2021-07-13	United States
S_478_K	S	478	SRR15287560	22995	C	A	0,472081	2021-07-13	United States
S_614_G	S	614	SRR15287560	23403	A	G	1	2021-07-13	United States
S_681_R	S	681	SRR15287560	23604	C	G	1	2021-07-13	United States
S_950_N	S	950	SRR15287560	24410	G	A	0,999325	2021-07-13	United States
ORF3a_26_L	ORF3a	26	SRR15287560	25469	C	T	0,998843	2021-07-13	United States
M_82_T	M	82	SRR15287560	26767	T	C	1	2021-07-13	United States
ORF7a_82_A	ORF7a	82	SRR15287560	27638	T	C	1	2021-07-13	United States
ORF7a_120_I	ORF7a	120	SRR15287560	27752	C	T	1	2021-07-13	United States
ORF7b_40_I	ORF7b	40	SRR15287560	27874	C	T	0,7151	2021-07-13	United States
ORF8_31_F	ORF8	31	SRR15287560	27985	A	T	0,754717	2021-07-13	United States
ORF8_118_NA	ORF8	118	SRR15287560	28247	A	-GATTTC	0,989776	2021-07-13	United States
N_63_G	N	63	SRR15287560	28461	A	G	1	2021-07-13	United States
N_203_M	N	203	SRR15287560	28881	G	T	0,998351	2021-07-13	United States
N_215_C	N	215	SRR15287560	28916	G	T	0,975369	2021-07-13	United States
N_377_Y	N	377	SRR15287560	29402	G	T	0,997619	2021-07-13	United States
ORF1ab_110_Y	ORF1ab	110	SRR15287561	593	C	T	0,996799	2021-07-12	United States
ORF1ab_398_C	ORF1ab	398	SRR15287561	1457	C	T	0,998182	2021-07-12	United States
ORF1ab_1206_T	ORF1ab	1206	SRR15287561	3882	T	C	0,736543	2021-07-12	United States
ORF1ab_1640_L	ORF1ab	1640	SRR15287561	5184	C	T	0,961864	2021-07-12	United States
ORF1ab_3209_V	ORF1ab	3209	SRR15287561	9891	C	T	0,998201	2021-07-12	United States
ORF1ab_3718_A	ORF1ab	3718	SRR15287561	11418	T	C	0,99856	2021-07-12	United States
ORF1ab_3750_I	ORF1ab	3750	SRR15287561	11514	C	T	0,991532	2021-07-12	United States
ORF1ab_314_L	ORF1ab	314	SRR15287561	14408	C	T	0,317492	2021-07-12	United States
ORF1ab_662_S	ORF1ab	662	SRR15287561	15451	G	A	0,798983	2021-07-12	United States
ORF1ab_1000_L	ORF1ab	1000	SRR15287561	16466	C	T	0,999547	2021-07-12	United States
S_19_R	S	19	SRR15287561	21618	C	G	0,776952	2021-07-12	United States
S_142_D	S	142	SRR15287561	21987	G	A	1	2021-07-12	United States
S_156_NA	S	156	SRR15287561	22028	G	-AGTTCA	0,996324	2021-07-12	United States
S_222_V	S	222	SRR15287561	22227	C	T	0,995652	2021-07-12	United States
S_452_R	S	452	SRR15287561	22917	T	G	1	2021-07-12	United States
S_478_K	S	478	SRR15287561	22995	C	A	0,727756	2021-07-12	United States
S_614_G	S	614	SRR15287561	23403	A	G	1	2021-07-12	United States
S_681_R	S	681	SRR15287561	23604	C	G	1	2021-07-12	United States
S_950_N	S	950	SRR15287561	24410	G	A	0,999827	2021-07-12	United States
S_1264_L	S	1264	SRR15287561	25352	G	T	0,992459	2021-07-12	United States
ORF3a_26_L	ORF3a	26	SRR15287561	25469	C	T	0,99945	2021-07-12	United States
M_82_T	M	82	SRR15287561	26767	T	C	0,998218	2021-07-12	United States
ORF6_48_N	ORF6	48	SRR15287561	27345	A	T	0,992481	2021-07-12	United States
ORF7a_82_A	ORF7a	82	SRR15287561	27638	T	C	0,998672	2021-07-12	United States
ORF7a_120_I	ORF7a	120	SRR15287561	27752	C	T	0,999345	2021-07-12	United States
ORF8_118_NA	ORF8	118	SRR15287561	28247	A	-GATTTC	0,997019	2021-07-12	United States
N_63_G	N	63	SRR15287561	28461	A	G	0,999581	2021-07-12	United States
N_203_M	N	203	SRR15287561	28881	G	T	0,999266	2021-07-12	United States
N_377_Y	N	377	SRR15287561	29402	G	T	1	2021-07-12	United States
ORF1ab_333_M	ORF1ab	333	SRR15287563	1263	C	T	0,997616	2021-07-12	United States
ORF1ab_1056_L	ORF1ab	1056	SRR15287563	3431	G	T	0,996541	2021-07-12	United States
ORF1ab_1306_S	ORF1ab	1306	SRR15287563	4181	G	T	0,999363	2021-07-12	United States
ORF1ab_2046_L	ORF1ab	2046	SRR15287563	6402	C	T	0,848809	2021-07-12	United States
ORF1ab_2287_S	ORF1ab	2287	SRR15287563	7124	C	T	0,999162	2021-07-12	United States
ORF1ab_2930_L	ORF1ab	2930	SRR15287563	9053	G	T	0,998894	2021-07-12	United States
ORF1ab_3255_I	ORF1ab	3255	SRR15287563	10029	C	T	0,159931	2021-07-12	United States
ORF1ab_3646_A	ORF1ab	3646	SRR15287563	11201	A	G	0,968037	2021-07-12	United States
ORF1ab_4100_H	ORF1ab	4100	SRR15287563	12565	G	T	0,9975	2021-07-12	United States
ORF1ab_314_L	ORF1ab	314	SRR15287563	14408	C	T	0,357591	2021-07-12	United States
ORF1ab_662_S	ORF1ab	662	SRR15287563	15451	G	A	0,766223	2021-07-12	United States
ORF1ab_1000_L	ORF1ab	1000	SRR15287563	16466	C	T	0,999619	2021-07-12	United States
ORF1ab_1257_V	ORF1ab	1257	SRR15287563	17236	A	G	0,998104	2021-07-12	United States
ORF1ab_1918_V	ORF1ab	1918	SRR15287563	19220	C	T	0,999105	2021-07-12	United States
S_19_R	S	19	SRR15287563	21618	C	G	0,785936	2021-07-12	United States
S_142_D	S	142	SRR15287563	21987	G	A	0,99989	2021-07-12	United States
S_156_NA	S	156	SRR15287563	22028	G	-AGTTCA	0,996272	2021-07-12	United States
S_452_R	S	452	SRR15287563	22917	T	G	0,999542	2021-07-12	United States
S_478_K	S	478	SRR15287563	22995	C	A	0,490416	2021-07-12	United States
S_614_G	S	614	SRR15287563	23403	A	G	0,999692	2021-07-12	United States
S_681_R	S	681	SRR15287563	23604	C	G	0,998904	2021-07-12	United States
S_950_N	S	950	SRR15287563	24410	G	A	0,999653	2021-07-12	United States
ORF3a_26_L	ORF3a	26	SRR15287563	25469	C	T	0,999758	2021-07-12	United States
M_82_T	M	82	SRR15287563	26767	T	C	0,994516	2021-07-12	United States
ORF7a_82_A	ORF7a	82	SRR15287563	27638	T	C	0,999178	2021-07-12	United States
ORF7a_120_I	ORF7a	120	SRR15287563	27752	C	T	0,999583	2021-07-12	United States
ORF7b_19_L	ORF7b	19	SRR15287563	27810	T	C	0,998666	2021-07-12	United States
ORF7b_40_I	ORF7b	40	SRR15287563	27874	C	T	0,777366	2021-07-12	United States
ORF8_118_NA	ORF8	118	SRR15287563	28247	A	-GATTTC	0,997352	2021-07-12	United States
N_63_G	N	63	SRR15287563	28461	A	G	0,999455	2021-07-12	United States
N_203_M	N	203	SRR15287563	28881	G	T	0,999481	2021-07-12	United States
N_215_C	N	215	SRR15287563	28916	G	T	0,998892	2021-07-12	United States
N_377_Y	N	377	SRR15287563	29402	G	T	0,999601	2021-07-12	United States
ORF1ab_754_D	ORF1ab	754	SRR15287564	2527	G	T	0,996732	2021-07-14	United States
ORF1ab_1306_S	ORF1ab	1306	SRR15287564	4181	G	T	0,997776	2021-07-14	United States
ORF1ab_2046_L	ORF1ab	2046	SRR15287564	6402	C	T	0,847625	2021-07-14	United States
ORF1ab_2287_S	ORF1ab	2287	SRR15287564	7124	C	T	0,999405	2021-07-14	United States
ORF1ab_2930_L	ORF1ab	2930	SRR15287564	9053	G	T	0,994565	2021-07-14	United States
ORF1ab_3255_I	ORF1ab	3255	SRR15287564	10029	C	T	0,171131	2021-07-14	United States
ORF1ab_3646_A	ORF1ab	3646	SRR15287564	11201	A	G	0,96513	2021-07-14	United States
ORF1ab_3731_V	ORF1ab	3731	SRR15287564	11456	A	G	0,993347	2021-07-14	United States
ORF1ab_314_L	ORF1ab	314	SRR15287564	14408	C	T	0,345616	2021-07-14	United States
ORF1ab_662_S	ORF1ab	662	SRR15287564	15451	G	A	0,776679	2021-07-14	United States
ORF1ab_1000_L	ORF1ab	1000	SRR15287564	16466	C	T	0,998659	2021-07-14	United States
ORF1ab_1918_V	ORF1ab	1918	SRR15287564	19220	C	T	0,998672	2021-07-14	United States
S_19_R	S	19	SRR15287564	21618	C	G	0,783787	2021-07-14	United States
S_142_D	S	142	SRR15287564	21987	G	A	1	2021-07-14	United States
S_156_NA	S	156	SRR15287564	22028	G	-AGTTCA	0,999299	2021-07-14	United States
S_452_R	S	452	SRR15287564	22917	T	G	0,998331	2021-07-14	United States
S_478_K	S	478	SRR15287564	22995	C	A	0,47619	2021-07-14	United States
S_614_G	S	614	SRR15287564	23403	A	G	1	2021-07-14	United States
S_681_R	S	681	SRR15287564	23604	C	G	1	2021-07-14	United States
S_950_N	S	950	SRR15287564	24410	G	A	0,999081	2021-07-14	United States
ORF3a_26_L	ORF3a	26	SRR15287564	25469	C	T	0,999347	2021-07-14	United States
ORF3a_128_L	ORF3a	128	SRR15287564	25775	G	T	0,945859	2021-07-14	United States
M_82_T	M	82	SRR15287564	26767	T	C	0,993567	2021-07-14	United States
ORF7a_82_A	ORF7a	82	SRR15287564	27638	T	C	1	2021-07-14	United States
ORF7a_120_I	ORF7a	120	SRR15287564	27752	C	T	0,998755	2021-07-14	United States
ORF7b_40_I	ORF7b	40	SRR15287564	27874	C	T	0,788534	2021-07-14	United States
ORF8_34_E	ORF8	34	SRR15287564	27995	T	A	0,989538	2021-07-14	United States
ORF8_118_NA	ORF8	118	SRR15287564	28247	A	-GATTTC	0,99732	2021-07-14	United States
N_63_G	N	63	SRR15287564	28461	A	G	0,999155	2021-07-14	United States
N_203_M	N	203	SRR15287564	28881	G	T	1	2021-07-14	United States
N_215_C	N	215	SRR15287564	28916	G	T	0,998536	2021-07-14	United States
N_377_Y	N	377	SRR15287564	29402	G	T	0,998747	2021-07-14	United States
ORF1ab_754_D	ORF1ab	754	SRR15287565	2527	G	T	0,996668	2021-07-14	United States
ORF1ab_1213_L	ORF1ab	1213	SRR15287565	3903	C	T	0,908363	2021-07-14	United States
ORF1ab_1306_S	ORF1ab	1306	SRR15287565	4181	G	T	0,999091	2021-07-14	United States
ORF1ab_2046_L	ORF1ab	2046	SRR15287565	6402	C	T	0,890069	2021-07-14	United States
ORF1ab_2287_S	ORF1ab	2287	SRR15287565	7124	C	T	1	2021-07-14	United States
ORF1ab_2930_L	ORF1ab	2930	SRR15287565	9053	G	T	0,997275	2021-07-14	United States
ORF1ab_3255_I	ORF1ab	3255	SRR15287565	10029	C	T	0,148385	2021-07-14	United States
ORF1ab_3646_A	ORF1ab	3646	SRR15287565	11201	A	G	0,963507	2021-07-14	United States
ORF1ab_3731_V	ORF1ab	3731	SRR15287565	11456	A	G	0,995873	2021-07-14	United States
ORF1ab_314_L	ORF1ab	314	SRR15287565	14408	C	T	0,462326	2021-07-14	United States
ORF1ab_662_S	ORF1ab	662	SRR15287565	15451	G	A	0,787071	2021-07-14	United States
ORF1ab_1000_L	ORF1ab	1000	SRR15287565	16466	C	T	0,999338	2021-07-14	United States
ORF1ab_1918_V	ORF1ab	1918	SRR15287565	19220	C	T	0,998774	2021-07-14	United States
S_19_R	S	19	SRR15287565	21618	C	G	0,785193	2021-07-14	United States
S_142_D	S	142	SRR15287565	21987	G	A	1	2021-07-14	United States
S_156_NA	S	156	SRR15287565	22028	G	-AGTTCA	1	2021-07-14	United States
S_452_R	S	452	SRR15287565	22917	T	G	1	2021-07-14	United States
S_478_K	S	478	SRR15287565	22995	C	A	0,398058	2021-07-14	United States
S_614_G	S	614	SRR15287565	23403	A	G	0,9989	2021-07-14	United States
S_681_R	S	681	SRR15287565	23604	C	G	1	2021-07-14	United States
S_950_N	S	950	SRR15287565	24410	G	A	1	2021-07-14	United States
ORF3a_26_L	ORF3a	26	SRR15287565	25469	C	T	0,999498	2021-07-14	United States
ORF3a_128_L	ORF3a	128	SRR15287565	25775	G	T	0,95385	2021-07-14	United States
M_82_T	M	82	SRR15287565	26767	T	C	0,995231	2021-07-14	United States
ORF7a_82_A	ORF7a	82	SRR15287565	27638	T	C	1	2021-07-14	United States
ORF7a_120_I	ORF7a	120	SRR15287565	27752	C	T	0,99884	2021-07-14	United States
ORF7b_40_I	ORF7b	40	SRR15287565	27874	C	T	0,854208	2021-07-14	United States
ORF8_34_E	ORF8	34	SRR15287565	27995	T	A	1	2021-07-14	United States
ORF8_118_NA	ORF8	118	SRR15287565	28247	A	-GATTTC	0,996839	2021-07-14	United States
N_63_G	N	63	SRR15287565	28461	A	G	0,999623	2021-07-14	United States
N_203_M	N	203	SRR15287565	28881	G	T	0,999526	2021-07-14	United States
N_215_C	N	215	SRR15287565	28916	G	T	1	2021-07-14	United States
N_377_Y	N	377	SRR15287565	29402	G	T	1	2021-07-14	United States
ORF1ab_1306_S	ORF1ab	1306	SRR15287569	4181	G	T	0,999437	2021-07-09	United States
ORF1ab_2046_L	ORF1ab	2046	SRR15287569	6402	C	T	0,861468	2021-07-09	United States
ORF1ab_2287_S	ORF1ab	2287	SRR15287569	7124	C	T	0,999321	2021-07-09	United States
ORF1ab_2930_L	ORF1ab	2930	SRR15287569	9053	G	T	0,999655	2021-07-09	United States
ORF1ab_3255_I	ORF1ab	3255	SRR15287569	10029	C	T	0,126239	2021-07-09	United States
ORF1ab_3603_NA	ORF1ab	3603	SRR15287569	11074	C	+T	0,0773516	2021-07-09	United States
ORF1ab_3606_NA	ORF1ab	3606	SRR15287569	11082	T	-G	0,123056	2021-07-09	United States
ORF1ab_3606_F	ORF1ab	3606	SRR15287569	11083	G	T	0,998535	2021-07-09	United States
ORF1ab_3646_A	ORF1ab	3646	SRR15287569	11201	A	G	0,973003	2021-07-09	United States
ORF1ab_314_L	ORF1ab	314	SRR15287569	14408	C	T	0,414381	2021-07-09	United States
ORF1ab_662_S	ORF1ab	662	SRR15287569	15451	G	A	0,812025	2021-07-09	United States
ORF1ab_1000_L	ORF1ab	1000	SRR15287569	16466	C	T	0,999708	2021-07-09	United States
ORF1ab_1918_V	ORF1ab	1918	SRR15287569	19220	C	T	0,999155	2021-07-09	United States
ORF1ab_2635_H	ORF1ab	2635	SRR15287569	21372	G	T	0,998648	2021-07-09	United States
S_19_R	S	19	SRR15287569	21618	C	G	0,792747	2021-07-09	United States
S_95_I	S	95	SRR15287569	21846	C	T	1	2021-07-09	United States
S_142_D	S	142	SRR15287569	21987	G	A	0,999703	2021-07-09	United States
S_156_NA	S	156	SRR15287569	22028	G	-AGTTCA	0,997459	2021-07-09	United States
S_452_R	S	452	SRR15287569	22917	T	G	0,999253	2021-07-09	United States
S_478_K	S	478	SRR15287569	22995	C	A	0,43295	2021-07-09	United States
S_614_G	S	614	SRR15287569	23403	A	G	0,999831	2021-07-09	United States
S_681_R	S	681	SRR15287569	23604	C	G	0,999805	2021-07-09	United States
S_950_N	S	950	SRR15287569	24410	G	A	0,999827	2021-07-09	United States
ORF3a_26_L	ORF3a	26	SRR15287569	25469	C	T	0,999687	2021-07-09	United States
M_82_T	M	82	SRR15287569	26767	T	C	0,99525	2021-07-09	United States
ORF7a_24_F	ORF7a	24	SRR15287569	27463	G	T	0,998317	2021-07-09	United States
ORF7a_71_I	ORF7a	71	SRR15287569	27604	G	A	0,998907	2021-07-09	United States
ORF7a_82_A	ORF7a	82	SRR15287569	27638	T	C	0,999851	2021-07-09	United States
ORF7a_120_I	ORF7a	120	SRR15287569	27752	C	T	0,999851	2021-07-09	United States
ORF7b_40_I	ORF7b	40	SRR15287569	27874	C	T	0,824147	2021-07-09	United States
ORF8_118_NA	ORF8	118	SRR15287569	28247	A	-GATTTC	0,996856	2021-07-09	United States
N_63_G	N	63	SRR15287569	28461	A	G	0,999746	2021-07-09	United States
N_203_M	N	203	SRR15287569	28881	G	T	0,999514	2021-07-09	United States
N_215_C	N	215	SRR15287569	28916	G	T	0,999516	2021-07-09	United States
N_377_Y	N	377	SRR15287569	29402	G	T	0,999823	2021-07-09	United States
ORF1ab_207_C	ORF1ab	207	SRR15287573	884	C	T	0,998871	2021-07-12	United States
ORF1ab_1306_S	ORF1ab	1306	SRR15287573	4181	G	T	0,999676	2021-07-12	United States
ORF1ab_2046_L	ORF1ab	2046	SRR15287573	6402	C	T	0,846208	2021-07-12	United States
ORF1ab_2285_NA	ORF1ab	2285	SRR15287573	7118	T	-CTA	0,082985	2021-07-12	United States
ORF1ab_2287_S	ORF1ab	2287	SRR15287573	7124	C	T	0,999249	2021-07-12	United States
ORF1ab_2930_L	ORF1ab	2930	SRR15287573	9053	G	T	0,999778	2021-07-12	United States
ORF1ab_3255_I	ORF1ab	3255	SRR15287573	10029	C	T	0,152008	2021-07-12	United States
ORF1ab_3646_A	ORF1ab	3646	SRR15287573	11201	A	G	0,966189	2021-07-12	United States
ORF1ab_314_L	ORF1ab	314	SRR15287573	14408	C	T	0,372596	2021-07-12	United States
ORF1ab_627_F	ORF1ab	627	SRR15287573	15346	C	T	0,997344	2021-07-12	United States
ORF1ab_662_S	ORF1ab	662	SRR15287573	15451	G	A	0,73123	2021-07-12	United States
ORF1ab_1000_L	ORF1ab	1000	SRR15287573	16466	C	T	0,99952	2021-07-12	United States
ORF1ab_1918_V	ORF1ab	1918	SRR15287573	19220	C	T	0,999661	2021-07-12	United States
ORF1ab_2070_H	ORF1ab	2070	SRR15287573	19677	G	T	0,869587	2021-07-12	United States
S_19_R	S	19	SRR15287573	21618	C	G	0,774794	2021-07-12	United States
S_95_I	S	95	SRR15287573	21846	C	T	1	2021-07-12	United States
S_142_D	S	142	SRR15287573	21987	G	A	0,999894	2021-07-12	United States
S_156_NA	S	156	SRR15287573	22028	G	-AGTTCA	0,998941	2021-07-12	United States
S_452_R	S	452	SRR15287573	22917	T	G	0,99974	2021-07-12	United States
S_478_K	S	478	SRR15287573	22995	C	A	0,453398	2021-07-12	United States
S_614_G	S	614	SRR15287573	23403	A	G	0,999653	2021-07-12	United States
S_681_R	S	681	SRR15287573	23604	C	G	0,999233	2021-07-12	United States
S_950_N	S	950	SRR15287573	24410	G	A	0,999625	2021-07-12	United States
ORF3a_26_L	ORF3a	26	SRR15287573	25469	C	T	0,999689	2021-07-12	United States
M_82_T	M	82	SRR15287573	26767	T	C	0,993752	2021-07-12	United States
M_125_Y	M	125	SRR15287573	26895	C	T	0,998717	2021-07-12	United States
ORF7a_82_A	ORF7a	82	SRR15287573	27638	T	C	1	2021-07-12	United States
ORF7a_120_I	ORF7a	120	SRR15287573	27752	C	T	0,999742	2021-07-12	United States
ORF7b_40_I	ORF7b	40	SRR15287573	27874	C	T	0,772446	2021-07-12	United States
ORF8_118_NA	ORF8	118	SRR15287573	28247	A	-GATTTC	0,997309	2021-07-12	United States
N_63_G	N	63	SRR15287573	28461	A	G	0,999836	2021-07-12	United States
N_135_I	N	135	SRR15287573	28677	C	T	0,998915	2021-07-12	United States
N_203_M	N	203	SRR15287573	28881	G	T	0,999581	2021-07-12	United States
N_215_C	N	215	SRR15287573	28916	G	T	0,998907	2021-07-12	United States
N_377_Y	N	377	SRR15287573	29402	G	T	0,999817	2021-07-12	United States
ORF1ab_1306_S	ORF1ab	1306	SRR15287576	4181	G	T	0,998247	2021-07-12	United States
ORF1ab_2046_L	ORF1ab	2046	SRR15287576	6402	C	T	0,690294	2021-07-12	United States
ORF1ab_2287_S	ORF1ab	2287	SRR15287576	7124	C	T	0,998278	2021-07-12	United States
ORF1ab_2930_L	ORF1ab	2930	SRR15287576	9053	G	T	0,99244	2021-07-12	United States
ORF1ab_3255_I	ORF1ab	3255	SRR15287576	10029	C	T	0,193745	2021-07-12	United States
ORF1ab_3646_A	ORF1ab	3646	SRR15287576	11201	A	G	0,941237	2021-07-12	United States
ORF1ab_314_L	ORF1ab	314	SRR15287576	14408	C	T	0,308238	2021-07-12	United States
ORF1ab_662_S	ORF1ab	662	SRR15287576	15451	G	A	0,811281	2021-07-12	United States
ORF1ab_1000_L	ORF1ab	1000	SRR15287576	16466	C	T	0,998997	2021-07-12	United States
ORF1ab_1918_V	ORF1ab	1918	SRR15287576	19220	C	T	0,998464	2021-07-12	United States
S_19_R	S	19	SRR15287576	21618	C	G	0,758445	2021-07-12	United States
S_112_L	S	112	SRR15287576	21897	C	T	0,998319	2021-07-12	United States
S_142_D	S	142	SRR15287576	21987	G	A	0,99964	2021-07-12	United States
S_156_NA	S	156	SRR15287576	22028	G	-AGTTCA	0,998552	2021-07-12	United States
S_452_R	S	452	SRR15287576	22917	T	G	0,999213	2021-07-12	United States
S_478_K	S	478	SRR15287576	22995	C	A	0,677921	2021-07-12	United States
S_614_G	S	614	SRR15287576	23403	A	G	1	2021-07-12	United States
S_681_R	S	681	SRR15287576	23604	C	G	0,999295	2021-07-12	United States
S_950_N	S	950	SRR15287576	24410	G	A	0,999764	2021-07-12	United States
ORF3a_26_L	ORF3a	26	SRR15287576	25469	C	T	0,99935	2021-07-12	United States
ORF3a_85_F	ORF3a	85	SRR15287576	25647	G	T	0,9835	2021-07-12	United States
ORF3a_239_Q	ORF3a	239	SRR15287576	26107	G	C	0,768041	2021-07-12	United States
M_82_T	M	82	SRR15287576	26767	T	C	0,992966	2021-07-12	United States
ORF7a_82_A	ORF7a	82	SRR15287576	27638	T	C	0,999332	2021-07-12	United States
ORF7a_120_I	ORF7a	120	SRR15287576	27752	C	T	1	2021-07-12	United States
ORF7b_40_I	ORF7b	40	SRR15287576	27874	C	T	0,791384	2021-07-12	United States
ORF8_118_NA	ORF8	118	SRR15287576	28247	A	-GATTTC	0,996916	2021-07-12	United States
N_63_G	N	63	SRR15287576	28461	A	G	0,999144	2021-07-12	United States
N_203_M	N	203	SRR15287576	28881	G	T	0,999185	2021-07-12	United States
N_215_C	N	215	SRR15287576	28916	G	T	0,997271	2021-07-12	United States
N_377_Y	N	377	SRR15287576	29402	G	T	0,999308	2021-07-12	United States
ORF1ab_1306_S	ORF1ab	1306	SRR15287578	4181	G	T	0,986219	2021-07-12	United States
ORF1ab_1940_N	ORF1ab	1940	SRR15287578	6083	G	A	0,136619	2021-07-12	United States
ORF1ab_2046_L	ORF1ab	2046	SRR15287578	6402	C	T	0,720271	2021-07-12	United States
ORF1ab_2125_Y	ORF1ab	2125	SRR15287578	6638	C	T	0,900541	2021-07-12	United States
ORF1ab_2287_S	ORF1ab	2287	SRR15287578	7124	C	T	0,981746	2021-07-12	United States
ORF1ab_2554_V	ORF1ab	2554	SRR15287578	7926	C	T	0,937132	2021-07-12	United States
ORF1ab_2930_L	ORF1ab	2930	SRR15287578	9053	G	T	0,922197	2021-07-12	United States
ORF1ab_3255_I	ORF1ab	3255	SRR15287578	10029	C	T	0,20307	2021-07-12	United States
ORF1ab_3646_A	ORF1ab	3646	SRR15287578	11201	A	G	0,911484	2021-07-12	United States
ORF1ab_183_V	ORF1ab	183	SRR15287578	14014	T	G	0,942344	2021-07-12	United States
ORF1ab_314_L	ORF1ab	314	SRR15287578	14408	C	T	0,376233	2021-07-12	United States
ORF1ab_662_S	ORF1ab	662	SRR15287578	15451	G	A	0,830205	2021-07-12	United States
ORF1ab_1000_L	ORF1ab	1000	SRR15287578	16466	C	T	0,998836	2021-07-12	United States
ORF1ab_1087_Y	ORF1ab	1087	SRR15287578	16726	C	T	0,950418	2021-07-12	United States
ORF1ab_1918_V	ORF1ab	1918	SRR15287578	19220	C	T	0,97324	2021-07-12	United States
S_19_R	S	19	SRR15287578	21618	C	G	0,829504	2021-07-12	United States
S_142_D	S	142	SRR15287578	21987	G	A	1	2021-07-12	United States
S_153_I	S	153	SRR15287578	22021	G	T	0,962069	2021-07-12	United States
S_156_NA	S	156	SRR15287578	22028	G	-AGTTCA	0,982759	2021-07-12	United States
S_452_R	S	452	SRR15287578	22917	T	G	0,997389	2021-07-12	United States
S_478_K	S	478	SRR15287578	22995	C	A	0,641447	2021-07-12	United States
S_614_G	S	614	SRR15287578	23403	A	G	1	2021-07-12	United States
S_681_R	S	681	SRR15287578	23604	C	G	1	2021-07-12	United States
S_950_N	S	950	SRR15287578	24410	G	A	1	2021-07-12	United States
ORF3a_26_L	ORF3a	26	SRR15287578	25469	C	T	0,999529	2021-07-12	United States
M_82_T	M	82	SRR15287578	26767	T	C	0,998932	2021-07-12	United States
ORF7a_82_A	ORF7a	82	SRR15287578	27638	T	C	1	2021-07-12	United States
ORF7a_120_I	ORF7a	120	SRR15287578	27752	C	T	1	2021-07-12	United States
ORF7b_40_I	ORF7b	40	SRR15287578	27874	C	T	0,695976	2021-07-12	United States
ORF8_60_F	ORF8	60	SRR15287578	28073	G	T	0,31001	2021-07-12	United States
ORF8_118_NA	ORF8	118	SRR15287578	28247	A	-GATTTC	0,984561	2021-07-12	United States
N_63_G	N	63	SRR15287578	28461	A	G	0,997409	2021-07-12	United States
N_203_M	N	203	SRR15287578	28881	G	T	1	2021-07-12	United States
N_215_C	N	215	SRR15287578	28916	G	T	0,973159	2021-07-12	United States
N_377_Y	N	377	SRR15287578	29402	G	T	0,997751	2021-07-12	United States
ORF1ab_1055_A	ORF1ab	1055	SRR15287579	3428	A	G	0,991104	2021-07-12	United States
ORF1ab_1083_I	ORF1ab	1083	SRR15287579	3514	G	T	0,990898	2021-07-12	United States
ORF1ab_1375_W	ORF1ab	1375	SRR15287579	4389	T	G	0,992311	2021-07-12	United States
ORF1ab_1538_I	ORF1ab	1538	SRR15287579	4878	C	T	0,968804	2021-07-12	United States
ORF1ab_3255_I	ORF1ab	3255	SRR15287579	10029	C	T	0,379735	2021-07-12	United States
ORF1ab_3729_R	ORF1ab	3729	SRR15287579	11451	A	G	0,995921	2021-07-12	United States
ORF1ab_314_L	ORF1ab	314	SRR15287579	14408	C	T	0,430932	2021-07-12	United States
ORF1ab_1342_S	ORF1ab	1342	SRR15287579	17491	C	T	0,892028	2021-07-12	United States
S_95_I	S	95	SRR15287579	21846	C	T	0,998099	2021-07-12	United States
S_143_NA	S	143	SRR15287579	21990	T	+TAC	0,954918	2021-07-12	United States
S_157_S	S	157	SRR15287579	22032	T	C	0,65247	2021-07-12	United States
S_346_K	S	346	SRR15287579	22599	G	A	0,995441	2021-07-12	United States
S_484_K	S	484	SRR15287579	23012	G	A	0,973226	2021-07-12	United States
S_501_Y	S	501	SRR15287579	23063	A	T	0,980234	2021-07-12	United States
S_614_G	S	614	SRR15287579	23403	A	G	0,998784	2021-07-12	United States
S_681_H	S	681	SRR15287579	23604	C	A	0,981294	2021-07-12	United States
S_950_N	S	950	SRR15287579	24410	G	A	0,999776	2021-07-12	United States
ORF3a_57_H	ORF3a	57	SRR15287579	25563	G	T	0,949587	2021-07-12	United States
ORF3a_222_Y	ORF3a	222	SRR15287579	26056	G	T	0,98189	2021-07-12	United States
ORF3a_255_NA	ORF3a	255	SRR15287579	26157	T	-GTTA	0,989541	2021-07-12	United States
ORF7a_120_I	ORF7a	120	SRR15287579	27752	C	T	0,207792	2021-07-12	United States
ORF8_11_K	ORF8	11	SRR15287579	27925	C	A	0,94201	2021-07-12	United States
ORF8_38_S	ORF8	38	SRR15287579	28005	C	T	0,991537	2021-07-12	United States
ORF8_67_F	ORF8	67	SRR15287579	28093	C	T	0,991124	2021-07-12	United States
N_205_I	N	205	SRR15287579	28887	C	T	0,994465	2021-07-12	United States
ORF1ab_1156_V	ORF1ab	1156	SRR15287582	3732	C	T	0,812082	2021-07-12	United States
ORF1ab_1306_S	ORF1ab	1306	SRR15287582	4181	G	T	0,999474	2021-07-12	United States
ORF1ab_1769_I	ORF1ab	1769	SRR15287582	5572	G	T	0,998038	2021-07-12	United States
ORF1ab_1822_I	ORF1ab	1822	SRR15287582	5730	C	T	0,999241	2021-07-12	United States
ORF1ab_2046_L	ORF1ab	2046	SRR15287582	6402	C	T	0,846925	2021-07-12	United States
ORF1ab_2091_V	ORF1ab	2091	SRR15287582	6537	G	T	0,998405	2021-07-12	United States
ORF1ab_2287_S	ORF1ab	2287	SRR15287582	7124	C	T	0,999883	2021-07-12	United States
ORF1ab_2930_L	ORF1ab	2930	SRR15287582	9053	G	T	0,999784	2021-07-12	United States
ORF1ab_3255_I	ORF1ab	3255	SRR15287582	10029	C	T	0,15019	2021-07-12	United States
ORF1ab_3646_A	ORF1ab	3646	SRR15287582	11201	A	G	0,965848	2021-07-12	United States
ORF1ab_314_L	ORF1ab	314	SRR15287582	14408	C	T	0,362995	2021-07-12	United States
ORF1ab_662_S	ORF1ab	662	SRR15287582	15451	G	A	0,75518	2021-07-12	United States
ORF1ab_1000_L	ORF1ab	1000	SRR15287582	16466	C	T	0,99967	2021-07-12	United States
ORF1ab_1918_V	ORF1ab	1918	SRR15287582	19220	C	T	0,999659	2021-07-12	United States
ORF1ab_2635_H	ORF1ab	2635	SRR15287582	21372	G	T	0,998086	2021-07-12	United States
S_3_NA	S	3	SRR15287582	21569	G	+T	0,0937722	2021-07-12	United States
S_5_F	S	5	SRR15287582	21575	C	T	0,99875	2021-07-12	United States
S_19_R	S	19	SRR15287582	21618	C	G	0,777525	2021-07-12	United States
S_95_I	S	95	SRR15287582	21846	C	T	1	2021-07-12	United States
S_142_D	S	142	SRR15287582	21987	G	A	0,999445	2021-07-12	United States
S_156_NA	S	156	SRR15287582	22028	G	-AGTTCA	0,996663	2021-07-12	United States
S_452_R	S	452	SRR15287582	22917	T	G	0,999202	2021-07-12	United States
S_478_K	S	478	SRR15287582	22995	C	A	0,451548	2021-07-12	United States
S_614_G	S	614	SRR15287582	23403	A	G	0,999782	2021-07-12	United States
S_681_R	S	681	SRR15287582	23604	C	G	0,999932	2021-07-12	United States
S_950_N	S	950	SRR15287582	24410	G	A	0,999613	2021-07-12	United States
ORF3a_26_L	ORF3a	26	SRR15287582	25469	C	T	0,999612	2021-07-12	United States
M_82_T	M	82	SRR15287582	26767	T	C	0,995871	2021-07-12	United States
ORF7a_71_I	ORF7a	71	SRR15287582	27604	G	A	0,999022	2021-07-12	United States
ORF7a_82_A	ORF7a	82	SRR15287582	27638	T	C	0,999679	2021-07-12	United States
ORF7a_120_I	ORF7a	120	SRR15287582	27752	C	T	0,999709	2021-07-12	United States
ORF7b_40_I	ORF7b	40	SRR15287582	27874	C	T	0,767987	2021-07-12	United States
ORF8_118_NA	ORF8	118	SRR15287582	28247	A	-GATTTC	0,996884	2021-07-12	United States
N_63_G	N	63	SRR15287582	28461	A	G	0,999606	2021-07-12	United States
N_203_M	N	203	SRR15287582	28881	G	T	0,999309	2021-07-12	United States
N_215_C	N	215	SRR15287582	28916	G	T	0,999118	2021-07-12	United States
N_377_Y	N	377	SRR15287582	29402	G	T	0,999622	2021-07-12	United States
ORF1ab_1306_S	ORF1ab	1306	SRR15287583	4181	G	T	0,998057	2021-07-12	United States
ORF1ab_2046_L	ORF1ab	2046	SRR15287583	6402	C	T	0,803715	2021-07-12	United States
ORF1ab_2287_S	ORF1ab	2287	SRR15287583	7124	C	T	0,996502	2021-07-12	United States
ORF1ab_2930_L	ORF1ab	2930	SRR15287583	9053	G	T	0,989521	2021-07-12	United States
ORF1ab_3255_I	ORF1ab	3255	SRR15287583	10029	C	T	0,190004	2021-07-12	United States
ORF1ab_3646_A	ORF1ab	3646	SRR15287583	11201	A	G	0,941333	2021-07-12	United States
ORF1ab_314_L	ORF1ab	314	SRR15287583	14408	C	T	0,417147	2021-07-12	United States
ORF1ab_662_S	ORF1ab	662	SRR15287583	15451	G	A	0,847734	2021-07-12	United States
ORF1ab_1000_L	ORF1ab	1000	SRR15287583	16466	C	T	0,999454	2021-07-12	United States
ORF1ab_1219_S	ORF1ab	1219	SRR15287583	17122	G	T	0,9586	2021-07-12	United States
ORF1ab_1918_V	ORF1ab	1918	SRR15287583	19220	C	T	0,996366	2021-07-12	United States
S_19_R	S	19	SRR15287583	21618	C	G	0,817731	2021-07-12	United States
S_95_I	S	95	SRR15287583	21846	C	T	1	2021-07-12	United States
S_142_D	S	142	SRR15287583	21987	G	A	0,997685	2021-07-12	United States
S_156_NA	S	156	SRR15287583	22028	G	-AGTTCA	0,997677	2021-07-12	United States
S_452_R	S	452	SRR15287583	22917	T	G	1	2021-07-12	United States
S_478_K	S	478	SRR15287583	22995	C	A	0,56846	2021-07-12	United States
S_614_G	S	614	SRR15287583	23403	A	G	1	2021-07-12	United States
S_681_R	S	681	SRR15287583	23604	C	G	0,999307	2021-07-12	United States
S_950_N	S	950	SRR15287583	24410	G	A	0,999663	2021-07-12	United States
ORF3a_26_L	ORF3a	26	SRR15287583	25469	C	T	0,999293	2021-07-12	United States
M_82_T	M	82	SRR15287583	26767	T	C	0,993659	2021-07-12	United States
ORF7a_82_A	ORF7a	82	SRR15287583	27638	T	C	1	2021-07-12	United States
ORF7a_120_I	ORF7a	120	SRR15287583	27752	C	T	1	2021-07-12	United States
ORF7b_40_I	ORF7b	40	SRR15287583	27874	C	T	0,745139	2021-07-12	United States
ORF8_31_F	ORF8	31	SRR15287583	27985	A	T	0,984441	2021-07-12	United States
ORF8_118_NA	ORF8	118	SRR15287583	28247	A	-GATTTC	0,996578	2021-07-12	United States
N_63_G	N	63	SRR15287583	28461	A	G	0,999404	2021-07-12	United States
N_203_M	N	203	SRR15287583	28881	G	T	1	2021-07-12	United States
N_215_C	N	215	SRR15287583	28916	G	T	0,995198	2021-07-12	United States
N_377_Y	N	377	SRR15287583	29402	G	T	0,99958	2021-07-12	United States
ORF1ab_1306_S	ORF1ab	1306	SRR15287586	4181	G	T	0,999793	2021-07-13	United States
ORF1ab_2046_L	ORF1ab	2046	SRR15287586	6402	C	T	0,829578	2021-07-13	United States
ORF1ab_2287_S	ORF1ab	2287	SRR15287586	7124	C	T	0,999559	2021-07-13	United States
ORF1ab_2930_L	ORF1ab	2930	SRR15287586	9053	G	T	0,998769	2021-07-13	United States
ORF1ab_3255_I	ORF1ab	3255	SRR15287586	10029	C	T	0,153931	2021-07-13	United States
ORF1ab_3646_A	ORF1ab	3646	SRR15287586	11201	A	G	0,971657	2021-07-13	United States
ORF1ab_314_L	ORF1ab	314	SRR15287586	14408	C	T	0,360048	2021-07-13	United States
ORF1ab_662_S	ORF1ab	662	SRR15287586	15451	G	A	0,787192	2021-07-13	United States
ORF1ab_1000_L	ORF1ab	1000	SRR15287586	16466	C	T	0,999211	2021-07-13	United States
ORF1ab_1918_V	ORF1ab	1918	SRR15287586	19220	C	T	0,999832	2021-07-13	United States
ORF1ab_2635_H	ORF1ab	2635	SRR15287586	21372	G	T	0,997472	2021-07-13	United States
S_19_R	S	19	SRR15287586	21618	C	G	0,777239	2021-07-13	United States
S_95_I	S	95	SRR15287586	21846	C	T	1	2021-07-13	United States
S_142_D	S	142	SRR15287586	21987	G	A	0,999673	2021-07-13	United States
S_156_NA	S	156	SRR15287586	22028	G	-AGTTCA	0,99544	2021-07-13	United States
S_452_R	S	452	SRR15287586	22917	T	G	0,998444	2021-07-13	United States
S_478_K	S	478	SRR15287586	22995	C	A	0,479625	2021-07-13	United States
S_614_G	S	614	SRR15287586	23403	A	G	0,999565	2021-07-13	United States
S_681_R	S	681	SRR15287586	23604	C	G	0,999359	2021-07-13	United States
S_950_N	S	950	SRR15287586	24410	G	A	0,998998	2021-07-13	United States
ORF3a_26_L	ORF3a	26	SRR15287586	25469	C	T	0,999445	2021-07-13	United States
M_82_T	M	82	SRR15287586	26767	T	C	0,994295	2021-07-13	United States
ORF7a_71_I	ORF7a	71	SRR15287586	27604	G	A	0,99901	2021-07-13	United States
ORF7a_82_A	ORF7a	82	SRR15287586	27638	T	C	0,999516	2021-07-13	United States
ORF7a_120_I	ORF7a	120	SRR15287586	27752	C	T	0,99986	2021-07-13	United States
ORF7b_40_I	ORF7b	40	SRR15287586	27874	C	T	0,819973	2021-07-13	United States
ORF8_118_NA	ORF8	118	SRR15287586	28247	A	-GATTTC	0,996722	2021-07-13	United States
N_63_G	N	63	SRR15287586	28461	A	G	0,999553	2021-07-13	United States
N_203_M	N	203	SRR15287586	28881	G	T	0,999734	2021-07-13	United States
N_215_C	N	215	SRR15287586	28916	G	T	0,998677	2021-07-13	United States
N_377_Y	N	377	SRR15287586	29402	G	T	0,999111	2021-07-13	United States
ORF1ab_92_R	ORF1ab	92	SRR15287587	540	T	G	0,998559	2021-07-13	United States
ORF1ab_999_I	ORF1ab	999	SRR15287587	3261	C	T	0,998007	2021-07-13	United States
ORF1ab_1306_S	ORF1ab	1306	SRR15287587	4181	G	T	0,99903	2021-07-13	United States
ORF1ab_2046_L	ORF1ab	2046	SRR15287587	6402	C	T	0,847866	2021-07-13	United States
ORF1ab_2287_S	ORF1ab	2287	SRR15287587	7124	C	T	0,999348	2021-07-13	United States
ORF1ab_2930_L	ORF1ab	2930	SRR15287587	9053	G	T	0,998519	2021-07-13	United States
ORF1ab_3255_I	ORF1ab	3255	SRR15287587	10029	C	T	0,153248	2021-07-13	United States
ORF1ab_3646_A	ORF1ab	3646	SRR15287587	11201	A	G	0,969177	2021-07-13	United States
ORF1ab_314_L	ORF1ab	314	SRR15287587	14408	C	T	0,489843	2021-07-13	United States
ORF1ab_662_S	ORF1ab	662	SRR15287587	15451	G	A	0,764296	2021-07-13	United States
ORF1ab_997_L	ORF1ab	997	SRR15287587	16457	C	T	0,997838	2021-07-13	United States
ORF1ab_1000_L	ORF1ab	1000	SRR15287587	16466	C	T	0,999426	2021-07-13	United States
ORF1ab_1257_V	ORF1ab	1257	SRR15287587	17236	A	G	0,99842	2021-07-13	United States
ORF1ab_1918_V	ORF1ab	1918	SRR15287587	19220	C	T	0,999812	2021-07-13	United States
S_19_R	S	19	SRR15287587	21618	C	G	0,774261	2021-07-13	United States
S_142_D	S	142	SRR15287587	21987	G	A	1	2021-07-13	United States
S_156_NA	S	156	SRR15287587	22028	G	-AGTTCA	0,998181	2021-07-13	United States
S_452_R	S	452	SRR15287587	22917	T	G	1	2021-07-13	United States
S_478_K	S	478	SRR15287587	22995	C	A	0,466608	2021-07-13	United States
S_614_G	S	614	SRR15287587	23403	A	G	0,999652	2021-07-13	United States
S_681_R	S	681	SRR15287587	23604	C	G	1	2021-07-13	United States
S_950_N	S	950	SRR15287587	24410	G	A	0,999762	2021-07-13	United States
ORF3a_26_L	ORF3a	26	SRR15287587	25469	C	T	0,999649	2021-07-13	United States
M_82_T	M	82	SRR15287587	26767	T	C	0,993391	2021-07-13	United States
ORF7a_73_Y	ORF7a	73	SRR15287587	27610	C	T	0,999231	2021-07-13	United States
ORF7a_82_A	ORF7a	82	SRR15287587	27638	T	C	1	2021-07-13	United States
ORF7a_120_I	ORF7a	120	SRR15287587	27752	C	T	0,99958	2021-07-13	United States
ORF7b_40_I	ORF7b	40	SRR15287587	27874	C	T	0,821635	2021-07-13	United States
ORF8_118_NA	ORF8	118	SRR15287587	28247	A	-GATTTC	0,996671	2021-07-13	United States
N_63_G	N	63	SRR15287587	28461	A	G	0,999521	2021-07-13	United States
N_203_M	N	203	SRR15287587	28881	G	T	0,99967	2021-07-13	United States
N_215_C	N	215	SRR15287587	28916	G	T	0,999125	2021-07-13	United States
N_377_Y	N	377	SRR15287587	29402	G	T	0,999021	2021-07-13	United States
ORF1ab_891_A	ORF1ab	891	SRR15287590	2936	A	G	0,0873811	2021-07-13	United States
ORF1ab_1014_I	ORF1ab	1014	SRR15287590	3307	G	A	0,997603	2021-07-13	United States
ORF1ab_1242_I	ORF1ab	1242	SRR15287590	3990	C	T	0,459648	2021-07-13	United States
ORF1ab_1306_S	ORF1ab	1306	SRR15287590	4181	G	T	0,999671	2021-07-13	United States
ORF1ab_1543_I	ORF1ab	1543	SRR15287590	4893	C	T	0,999001	2021-07-13	United States
ORF1ab_2046_L	ORF1ab	2046	SRR15287590	6402	C	T	0,892952	2021-07-13	United States
ORF1ab_2287_S	ORF1ab	2287	SRR15287590	7124	C	T	0,999769	2021-07-13	United States
ORF1ab_2930_L	ORF1ab	2930	SRR15287590	9053	G	T	0,997664	2021-07-13	United States
ORF1ab_3255_I	ORF1ab	3255	SRR15287590	10029	C	T	0,110047	2021-07-13	United States
ORF1ab_3646_A	ORF1ab	3646	SRR15287590	11201	A	G	0,975767	2021-07-13	United States
ORF1ab_314_L	ORF1ab	314	SRR15287590	14408	C	T	0,468808	2021-07-13	United States
ORF1ab_662_S	ORF1ab	662	SRR15287590	15451	G	A	0,805624	2021-07-13	United States
ORF1ab_1000_L	ORF1ab	1000	SRR15287590	16466	C	T	0,999648	2021-07-13	United States
ORF1ab_1918_V	ORF1ab	1918	SRR15287590	19220	C	T	0,999216	2021-07-13	United States
S_19_R	S	19	SRR15287590	21618	C	G	0,787021	2021-07-13	United States
S_112_L	S	112	SRR15287590	21897	C	T	1	2021-07-13	United States
S_142_D	S	142	SRR15287590	21987	G	A	1	2021-07-13	United States
S_156_NA	S	156	SRR15287590	22028	G	-AGTTCA	0,998577	2021-07-13	United States
S_452_R	S	452	SRR15287590	22917	T	G	0,998605	2021-07-13	United States
S_478_K	S	478	SRR15287590	22995	C	A	0,448191	2021-07-13	United States
S_614_G	S	614	SRR15287590	23403	A	G	0,999651	2021-07-13	United States
S_681_R	S	681	SRR15287590	23604	C	G	0,997485	2021-07-13	United States
S_950_N	S	950	SRR15287590	24410	G	A	0,999067	2021-07-13	United States
ORF3a_26_L	ORF3a	26	SRR15287590	25469	C	T	0,999776	2021-07-13	United States
ORF3a_239_Q	ORF3a	239	SRR15287590	26107	G	C	0,57728	2021-07-13	United States
M_82_T	M	82	SRR15287590	26767	T	C	0,994802	2021-07-13	United States
ORF7a_82_A	ORF7a	82	SRR15287590	27638	T	C	0,998252	2021-07-13	United States
ORF7a_120_I	ORF7a	120	SRR15287590	27752	C	T	1	2021-07-13	United States
ORF7b_40_I	ORF7b	40	SRR15287590	27874	C	T	0,892609	2021-07-13	United States
ORF8_118_NA	ORF8	118	SRR15287590	28247	A	-GATTTC	0,998052	2021-07-13	United States
N_63_G	N	63	SRR15287590	28461	A	G	1	2021-07-13	United States
N_203_M	N	203	SRR15287590	28881	G	T	0,999255	2021-07-13	United States
N_215_C	N	215	SRR15287590	28916	G	T	0,998771	2021-07-13	United States
N_377_Y	N	377	SRR15287590	29402	G	T	0,999703	2021-07-13	United States
ORF1ab_1306_S	ORF1ab	1306	SRR15287598	4181	G	T	1	2021-07-13	United States
ORF1ab_1404_S	ORF1ab	1404	SRR15287598	4475	C	A	1	2021-07-13	United States
ORF1ab_2007_I	ORF1ab	2007	SRR15287598	6285	C	T	0,992701	2021-07-13	United States
ORF1ab_2046_L	ORF1ab	2046	SRR15287598	6402	C	T	0,831853	2021-07-13	United States
ORF1ab_2287_S	ORF1ab	2287	SRR15287598	7124	C	T	1	2021-07-13	United States
ORF1ab_2930_L	ORF1ab	2930	SRR15287598	9053	G	T	1	2021-07-13	United States
ORF1ab_3255_I	ORF1ab	3255	SRR15287598	10029	C	T	0,155863	2021-07-13	United States
ORF1ab_3646_A	ORF1ab	3646	SRR15287598	11201	A	G	0,954626	2021-07-13	United States
ORF1ab_314_L	ORF1ab	314	SRR15287598	14408	C	T	0,385224	2021-07-13	United States
ORF1ab_662_S	ORF1ab	662	SRR15287598	15451	G	A	0,782417	2021-07-13	United States
ORF1ab_1000_L	ORF1ab	1000	SRR15287598	16466	C	T	1	2021-07-13	United States
ORF1ab_1004_I	ORF1ab	1004	SRR15287598	16477	T	A	0,12115	2021-07-13	United States
ORF1ab_1162_I	ORF1ab	1162	SRR15287598	16952	C	T	0,0846343	2021-07-13	United States
ORF1ab_1918_V	ORF1ab	1918	SRR15287598	19220	C	T	0,999533	2021-07-13	United States
ORF1ab_2635_H	ORF1ab	2635	SRR15287598	21372	G	T	0,997736	2021-07-13	United States
S_19_R	S	19	SRR15287598	21618	C	G	0,818429	2021-07-13	United States
S_27_S	S	27	SRR15287598	21641	G	T	0,998838	2021-07-13	United States
S_142_D	S	142	SRR15287598	21987	G	A	1	2021-07-13	United States
S_156_NA	S	156	SRR15287598	22028	G	-AGTTCA	0,997608	2021-07-13	United States
S_452_R	S	452	SRR15287598	22917	T	G	1	2021-07-13	United States
S_478_K	S	478	SRR15287598	22995	C	A	0,501393	2021-07-13	United States
S_614_G	S	614	SRR15287598	23403	A	G	1	2021-07-13	United States
S_681_R	S	681	SRR15287598	23604	C	G	1	2021-07-13	United States
S_950_N	S	950	SRR15287598	24410	G	A	1	2021-07-13	United States
ORF3a_26_L	ORF3a	26	SRR15287598	25469	C	T	0,999261	2021-07-13	United States
ORF3a_217_I	ORF3a	217	SRR15287598	26042	C	T	0,994969	2021-07-13	United States
M_82_T	M	82	SRR15287598	26767	T	C	0,997019	2021-07-13	United States
ORF7a_71_I	ORF7a	71	SRR15287598	27604	G	A	0,996935	2021-07-13	United States
ORF7a_82_A	ORF7a	82	SRR15287598	27638	T	C	1	2021-07-13	United States
ORF7a_120_I	ORF7a	120	SRR15287598	27752	C	T	1	2021-07-13	United States
ORF7b_40_I	ORF7b	40	SRR15287598	27874	C	T	0,778119	2021-07-13	United States
ORF8_118_NA	ORF8	118	SRR15287598	28247	A	-GATTTC	0,99551	2021-07-13	United States
N_63_G	N	63	SRR15287598	28461	A	G	1	2021-07-13	United States
N_203_M	N	203	SRR15287598	28881	G	T	0,999182	2021-07-13	United States
N_215_C	N	215	SRR15287598	28916	G	T	1	2021-07-13	United States
N_377_Y	N	377	SRR15287598	29402	G	T	1	2021-07-13	United States
ORF1ab_1306_S	ORF1ab	1306	SRR15287599	4181	G	T	0,998768	2021-07-12	United States
ORF1ab_2287_S	ORF1ab	2287	SRR15287599	7124	C	T	0,997152	2021-07-12	United States
ORF1ab_2930_L	ORF1ab	2930	SRR15287599	9053	G	T	0,992117	2021-07-12	United States
ORF1ab_3255_I	ORF1ab	3255	SRR15287599	10029	C	T	0,372849	2021-07-12	United States
ORF1ab_3646_A	ORF1ab	3646	SRR15287599	11201	A	G	0,683736	2021-07-12	United States
ORF1ab_314_L	ORF1ab	314	SRR15287599	14408	C	T	0,62209	2021-07-12	United States
ORF1ab_662_S	ORF1ab	662	SRR15287599	15451	G	A	0,813495	2021-07-12	United States
ORF1ab_1000_L	ORF1ab	1000	SRR15287599	16466	C	T	0,998493	2021-07-12	United States
ORF1ab_1918_V	ORF1ab	1918	SRR15287599	19220	C	T	0,993435	2021-07-12	United States
S_19_R	S	19	SRR15287599	21618	C	G	0,889561	2021-07-12	United States
S_142_D	S	142	SRR15287599	21987	G	A	1	2021-07-12	United States
S_156_NA	S	156	SRR15287599	22028	G	-AGTTCA	1	2021-07-12	United States
S_452_R	S	452	SRR15287599	22917	T	G	1	2021-07-12	United States
S_478_K	S	478	SRR15287599	22995	C	A	0,96929	2021-07-12	United States
S_614_G	S	614	SRR15287599	23403	A	G	1	2021-07-12	United States
S_681_R	S	681	SRR15287599	23604	C	G	0,999318	2021-07-12	United States
S_950_N	S	950	SRR15287599	24410	G	A	1	2021-07-12	United States
ORF3a_26_L	ORF3a	26	SRR15287599	25469	C	T	0,999483	2021-07-12	United States
ORF3a_239_Q	ORF3a	239	SRR15287599	26107	G	C	0,488183	2021-07-12	United States
M_82_T	M	82	SRR15287599	26767	T	C	0,996678	2021-07-12	United States
ORF7a_82_A	ORF7a	82	SRR15287599	27638	T	C	1	2021-07-12	United States
ORF7a_120_I	ORF7a	120	SRR15287599	27752	C	T	1	2021-07-12	United States
ORF7b_40_I	ORF7b	40	SRR15287599	27874	C	T	0,443452	2021-07-12	United States
ORF8_118_NA	ORF8	118	SRR15287599	28247	A	-GATTTC	0,987874	2021-07-12	United States
N_63_G	N	63	SRR15287599	28461	A	G	0,99802	2021-07-12	United States
N_203_M	N	203	SRR15287599	28881	G	T	0,997531	2021-07-12	United States
N_215_C	N	215	SRR15287599	28916	G	T	0,997262	2021-07-12	United States
N_377_Y	N	377	SRR15287599	29402	G	T	0,999435	2021-07-12	United States
ORF1ab_1306_S	ORF1ab	1306	SRR15287600	4181	G	T	0,999514	2021-07-09	United States
ORF1ab_2046_L	ORF1ab	2046	SRR15287600	6402	C	T	0,817603	2021-07-09	United States
ORF1ab_2287_S	ORF1ab	2287	SRR15287600	7124	C	T	0,998981	2021-07-09	United States
ORF1ab_2930_L	ORF1ab	2930	SRR15287600	9053	G	T	0,998674	2021-07-09	United States
ORF1ab_3255_I	ORF1ab	3255	SRR15287600	10029	C	T	0,180313	2021-07-09	United States
ORF1ab_3603_NA	ORF1ab	3603	SRR15287600	11074	C	+T	0,0822688	2021-07-09	United States
ORF1ab_3606_NA	ORF1ab	3606	SRR15287600	11082	T	-G	0,115152	2021-07-09	United States
ORF1ab_3606_F	ORF1ab	3606	SRR15287600	11083	G	T	0,996753	2021-07-09	United States
ORF1ab_3646_A	ORF1ab	3646	SRR15287600	11201	A	G	0,958458	2021-07-09	United States
ORF1ab_314_L	ORF1ab	314	SRR15287600	14408	C	T	0,348081	2021-07-09	United States
ORF1ab_662_S	ORF1ab	662	SRR15287600	15451	G	A	0,788602	2021-07-09	United States
ORF1ab_1000_L	ORF1ab	1000	SRR15287600	16466	C	T	0,99884	2021-07-09	United States
ORF1ab_1918_V	ORF1ab	1918	SRR15287600	19220	C	T	0,999419	2021-07-09	United States
ORF1ab_2635_H	ORF1ab	2635	SRR15287600	21372	G	T	0,997336	2021-07-09	United States
S_19_R	S	19	SRR15287600	21618	C	G	0,787509	2021-07-09	United States
S_95_I	S	95	SRR15287600	21846	C	T	1	2021-07-09	United States
S_142_D	S	142	SRR15287600	21987	G	A	1	2021-07-09	United States
S_156_NA	S	156	SRR15287600	22028	G	-AGTTCA	0,999179	2021-07-09	United States
S_452_R	S	452	SRR15287600	22917	T	G	0,996639	2021-07-09	United States
S_478_K	S	478	SRR15287600	22995	C	A	0,50846	2021-07-09	United States
S_614_G	S	614	SRR15287600	23403	A	G	1	2021-07-09	United States
S_681_R	S	681	SRR15287600	23604	C	G	1	2021-07-09	United States
S_950_N	S	950	SRR15287600	24410	G	A	1	2021-07-09	United States
ORF3a_26_L	ORF3a	26	SRR15287600	25469	C	T	0,999307	2021-07-09	United States
M_82_T	M	82	SRR15287600	26767	T	C	0,994891	2021-07-09	United States
ORF7a_24_F	ORF7a	24	SRR15287600	27463	G	T	0,999082	2021-07-09	United States
ORF7a_71_I	ORF7a	71	SRR15287600	27604	G	A	0,99922	2021-07-09	United States
ORF7a_82_A	ORF7a	82	SRR15287600	27638	T	C	0,99935	2021-07-09	United States
ORF7a_120_I	ORF7a	120	SRR15287600	27752	C	T	1	2021-07-09	United States
ORF7b_40_I	ORF7b	40	SRR15287600	27874	C	T	0,766758	2021-07-09	United States
ORF8_118_NA	ORF8	118	SRR15287600	28247	A	-GATTTC	0,996269	2021-07-09	United States
N_63_G	N	63	SRR15287600	28461	A	G	0,999232	2021-07-09	United States
N_203_M	N	203	SRR15287600	28881	G	T	0,999685	2021-07-09	United States
N_215_C	N	215	SRR15287600	28916	G	T	0,999687	2021-07-09	United States
N_377_Y	N	377	SRR15287600	29402	G	T	1	2021-07-09	United States
ORF1ab_1306_S	ORF1ab	1306	SRR15287601	4181	G	T	0,999045	2021-07-12	United States
ORF1ab_2046_L	ORF1ab	2046	SRR15287601	6402	C	T	0,735352	2021-07-12	United States
ORF1ab_2287_S	ORF1ab	2287	SRR15287601	7124	C	T	0,999108	2021-07-12	United States
ORF1ab_2930_L	ORF1ab	2930	SRR15287601	9053	G	T	0,998985	2021-07-12	United States
ORF1ab_3255_I	ORF1ab	3255	SRR15287601	10029	C	T	0,145014	2021-07-12	United States
ORF1ab_3646_A	ORF1ab	3646	SRR15287601	11201	A	G	0,964133	2021-07-12	United States
ORF1ab_314_L	ORF1ab	314	SRR15287601	14408	C	T	0,278582	2021-07-12	United States
ORF1ab_662_S	ORF1ab	662	SRR15287601	15451	G	A	0,73087	2021-07-12	United States
ORF1ab_809_V	ORF1ab	809	SRR15287601	15892	A	G	0,99695	2021-07-12	United States
ORF1ab_1000_L	ORF1ab	1000	SRR15287601	16466	C	T	0,999808	2021-07-12	United States
ORF1ab_1918_V	ORF1ab	1918	SRR15287601	19220	C	T	0,999582	2021-07-12	United States
ORF1ab_2635_H	ORF1ab	2635	SRR15287601	21372	G	T	0,998612	2021-07-12	United States
S_19_R	S	19	SRR15287601	21618	C	G	0,806288	2021-07-12	United States
S_95_I	S	95	SRR15287601	21846	C	T	1	2021-07-12	United States
S_142_D	S	142	SRR15287601	21987	G	A	0,999634	2021-07-12	United States
S_156_NA	S	156	SRR15287601	22028	G	-AGTTCA	0,9989	2021-07-12	United States
S_452_R	S	452	SRR15287601	22917	T	G	1	2021-07-12	United States
S_478_K	S	478	SRR15287601	22995	C	A	0,630051	2021-07-12	United States
S_614_G	S	614	SRR15287601	23403	A	G	1	2021-07-12	United States
S_681_R	S	681	SRR15287601	23604	C	G	0,999697	2021-07-12	United States
S_950_N	S	950	SRR15287601	24410	G	A	0,999878	2021-07-12	United States
ORF3a_26_L	ORF3a	26	SRR15287601	25469	C	T	0,999567	2021-07-12	United States
M_82_T	M	82	SRR15287601	26767	T	C	0,993614	2021-07-12	United States
ORF7a_71_I	ORF7a	71	SRR15287601	27604	G	A	0,998814	2021-07-12	United States
ORF7a_82_A	ORF7a	82	SRR15287601	27638	T	C	1	2021-07-12	United States
ORF7a_120_I	ORF7a	120	SRR15287601	27752	C	T	0,999541	2021-07-12	United States
ORF7b_40_I	ORF7b	40	SRR15287601	27874	C	T	0,775434	2021-07-12	United States
ORF8_118_NA	ORF8	118	SRR15287601	28247	A	-GATTTC	0,99723	2021-07-12	United States
N_63_G	N	63	SRR15287601	28461	A	G	0,999471	2021-07-12	United States
N_203_M	N	203	SRR15287601	28881	G	T	0,999754	2021-07-12	United States
N_215_C	N	215	SRR15287601	28916	G	T	0,999349	2021-07-12	United States
N_377_Y	N	377	SRR15287601	29402	G	T	1	2021-07-12	United States
ORF1ab_1306_S	ORF1ab	1306	SRR15287609	4181	G	T	0,999655	2021-07-12	United States
ORF1ab_2046_L	ORF1ab	2046	SRR15287609	6402	C	T	0,865093	2021-07-12	United States
ORF1ab_2287_S	ORF1ab	2287	SRR15287609	7124	C	T	0,999758	2021-07-12	United States
ORF1ab_2930_L	ORF1ab	2930	SRR15287609	9053	G	T	0,997712	2021-07-12	United States
ORF1ab_3255_I	ORF1ab	3255	SRR15287609	10029	C	T	0,131827	2021-07-12	United States
ORF1ab_3646_A	ORF1ab	3646	SRR15287609	11201	A	G	0,968794	2021-07-12	United States
ORF1ab_314_L	ORF1ab	314	SRR15287609	14408	C	T	0,375806	2021-07-12	United States
ORF1ab_662_S	ORF1ab	662	SRR15287609	15451	G	A	0,790658	2021-07-12	United States
ORF1ab_1000_L	ORF1ab	1000	SRR15287609	16466	C	T	0,999428	2021-07-12	United States
ORF1ab_1918_V	ORF1ab	1918	SRR15287609	19220	C	T	0,999467	2021-07-12	United States
ORF1ab_2635_H	ORF1ab	2635	SRR15287609	21372	G	T	0,995304	2021-07-12	United States
S_19_R	S	19	SRR15287609	21618	C	G	0,800447	2021-07-12	United States
S_95_I	S	95	SRR15287609	21846	C	T	0,992857	2021-07-12	United States
S_142_D	S	142	SRR15287609	21987	G	A	0,99748	2021-07-12	United States
S_156_NA	S	156	SRR15287609	22028	G	-AGTTCA	0,998739	2021-07-12	United States
S_452_R	S	452	SRR15287609	22917	T	G	0,995627	2021-07-12	United States
S_478_K	S	478	SRR15287609	22995	C	A	0,486014	2021-07-12	United States
S_614_G	S	614	SRR15287609	23403	A	G	1	2021-07-12	United States
S_681_R	S	681	SRR15287609	23604	C	G	0,998778	2021-07-12	United States
S_950_N	S	950	SRR15287609	24410	G	A	0,999481	2021-07-12	United States
ORF3a_26_L	ORF3a	26	SRR15287609	25469	C	T	0,999789	2021-07-12	United States
M_82_T	M	82	SRR15287609	26767	T	C	0,997296	2021-07-12	United States
ORF7a_71_I	ORF7a	71	SRR15287609	27604	G	A	0,998135	2021-07-12	United States
ORF7a_82_A	ORF7a	82	SRR15287609	27638	T	C	1	2021-07-12	United States
ORF7a_120_I	ORF7a	120	SRR15287609	27752	C	T	0,999747	2021-07-12	United States
ORF7b_40_I	ORF7b	40	SRR15287609	27874	C	T	0,81489	2021-07-12	United States
ORF8_118_NA	ORF8	118	SRR15287609	28247	A	-GATTTC	0,997499	2021-07-12	United States
N_63_G	N	63	SRR15287609	28461	A	G	0,999696	2021-07-12	United States
N_203_M	N	203	SRR15287609	28881	G	T	0,999616	2021-07-12	United States
N_215_C	N	215	SRR15287609	28916	G	T	0,999047	2021-07-12	United States
N_377_Y	N	377	SRR15287609	29402	G	T	1	2021-07-12	United States
ORF1ab_1306_S	ORF1ab	1306	SRR15288199	4181	G	T	0,99712	2021-07-17	United States
ORF1ab_2046_L	ORF1ab	2046	SRR15288199	6402	C	T	0,521387	2021-07-17	United States
ORF1ab_2287_S	ORF1ab	2287	SRR15288199	7124	C	T	0,997306	2021-07-17	United States
ORF1ab_2930_L	ORF1ab	2930	SRR15288199	9053	G	T	0,992684	2021-07-17	United States
ORF1ab_3255_I	ORF1ab	3255	SRR15288199	10029	C	T	0,162283	2021-07-17	United States
ORF1ab_3603_NA	ORF1ab	3603	SRR15288199	11074	C	+T	0,0740438	2021-07-17	United States
ORF1ab_3606_NA	ORF1ab	3606	SRR15288199	11082	T	-G	0,119322	2021-07-17	United States
ORF1ab_3606_F	ORF1ab	3606	SRR15288199	11083	G	T	0,992906	2021-07-17	United States
ORF1ab_3646_A	ORF1ab	3646	SRR15288199	11201	A	G	0,968426	2021-07-17	United States
ORF1ab_314_L	ORF1ab	314	SRR15288199	14408	C	T	0,297581	2021-07-17	United States
ORF1ab_662_S	ORF1ab	662	SRR15288199	15451	G	A	0,817794	2021-07-17	United States
ORF1ab_1000_L	ORF1ab	1000	SRR15288199	16466	C	T	0,999202	2021-07-17	United States
ORF1ab_1219_S	ORF1ab	1219	SRR15288199	17122	G	T	0,976937	2021-07-17	United States
ORF1ab_1918_V	ORF1ab	1918	SRR15288199	19220	C	T	0,997265	2021-07-17	United States
S_19_R	S	19	SRR15288199	21618	C	G	0,883939	2021-07-17	United States
S_95_I	S	95	SRR15288199	21846	C	T	1	2021-07-17	United States
S_142_D	S	142	SRR15288199	21987	G	A	0,998414	2021-07-17	United States
S_156_NA	S	156	SRR15288199	22028	G	-AGTTCA	0,996036	2021-07-17	United States
S_452_R	S	452	SRR15288199	22917	T	G	0,999395	2021-07-17	United States
S_478_K	S	478	SRR15288199	22995	C	A	0,795439	2021-07-17	United States
S_614_G	S	614	SRR15288199	23403	A	G	0,999866	2021-07-17	United States
S_681_R	S	681	SRR15288199	23604	C	G	0,999691	2021-07-17	United States
S_950_N	S	950	SRR15288199	24410	G	A	0,999591	2021-07-17	United States
ORF3a_26_L	ORF3a	26	SRR15288199	25469	C	T	0,99934	2021-07-17	United States
M_82_T	M	82	SRR15288199	26767	T	C	0,993958	2021-07-17	United States
ORF7a_82_A	ORF7a	82	SRR15288199	27638	T	C	0,999356	2021-07-17	United States
ORF7a_120_I	ORF7a	120	SRR15288199	27752	C	T	0,99917	2021-07-17	United States
ORF7b_40_I	ORF7b	40	SRR15288199	27874	C	T	0,587286	2021-07-17	United States
ORF8_118_NA	ORF8	118	SRR15288199	28247	A	-GATTTC	0,9963	2021-07-17	United States
N_63_G	N	63	SRR15288199	28461	A	G	0,999527	2021-07-17	United States
N_203_M	N	203	SRR15288199	28881	G	T	0,999279	2021-07-17	United States
N_215_C	N	215	SRR15288199	28916	G	T	0,99817	2021-07-17	United States
N_377_Y	N	377	SRR15288199	29402	G	T	0,999467	2021-07-17	United States
ORF1ab_747_I	ORF1ab	747	SRR15288201	2504	C	A	0,994757	2021-07-16	United States
ORF1ab_1306_S	ORF1ab	1306	SRR15288201	4181	G	T	0,998129	2021-07-16	United States
ORF1ab_2046_L	ORF1ab	2046	SRR15288201	6402	C	T	0,788947	2021-07-16	United States
ORF1ab_2287_S	ORF1ab	2287	SRR15288201	7124	C	T	0,997881	2021-07-16	United States
ORF1ab_2355_S	ORF1ab	2355	SRR15288201	7328	G	T	0,0519187	2021-07-16	United States
ORF1ab_2930_L	ORF1ab	2930	SRR15288201	9053	G	T	0,994769	2021-07-16	United States
ORF1ab_3255_I	ORF1ab	3255	SRR15288201	10029	C	T	0,168109	2021-07-16	United States
ORF1ab_3646_A	ORF1ab	3646	SRR15288201	11201	A	G	0,952031	2021-07-16	United States
ORF1ab_314_L	ORF1ab	314	SRR15288201	14408	C	T	0,352218	2021-07-16	United States
ORF1ab_662_S	ORF1ab	662	SRR15288201	15451	G	A	0,828916	2021-07-16	United States
ORF1ab_1000_L	ORF1ab	1000	SRR15288201	16466	C	T	0,999082	2021-07-16	United States
ORF1ab_1257_V	ORF1ab	1257	SRR15288201	17236	A	G	0,995072	2021-07-16	United States
ORF1ab_1918_V	ORF1ab	1918	SRR15288201	19220	C	T	0,997794	2021-07-16	United States
S_19_R	S	19	SRR15288201	21618	C	G	0,804427	2021-07-16	United States
S_142_D	S	142	SRR15288201	21987	G	A	0,99964	2021-07-16	United States
S_156_NA	S	156	SRR15288201	22028	G	-AGTTCA	0,997482	2021-07-16	United States
S_452_R	S	452	SRR15288201	22917	T	G	0,999422	2021-07-16	United States
S_478_K	S	478	SRR15288201	22995	C	A	0,574615	2021-07-16	United States
S_614_G	S	614	SRR15288201	23403	A	G	0,99959	2021-07-16	United States
S_681_R	S	681	SRR15288201	23604	C	G	0,999342	2021-07-16	United States
S_950_N	S	950	SRR15288201	24410	G	A	0,999693	2021-07-16	United States
ORF3a_26_L	ORF3a	26	SRR15288201	25469	C	T	0,999096	2021-07-16	United States
ORF3a_104_S	ORF3a	104	SRR15288201	25702	C	T	0,994596	2021-07-16	United States
M_82_T	M	82	SRR15288201	26767	T	C	0,991792	2021-07-16	United States
ORF7a_82_A	ORF7a	82	SRR15288201	27638	T	C	0,999208	2021-07-16	United States
ORF7a_120_I	ORF7a	120	SRR15288201	27752	C	T	0,998995	2021-07-16	United States
ORF7b_40_I	ORF7b	40	SRR15288201	27874	C	T	0,70664	2021-07-16	United States
ORF8_118_NA	ORF8	118	SRR15288201	28247	A	-GATTTC	0,997287	2021-07-16	United States
N_63_G	N	63	SRR15288201	28461	A	G	0,998741	2021-07-16	United States
N_203_M	N	203	SRR15288201	28881	G	T	0,998775	2021-07-16	United States
N_208_S	N	208	SRR15288201	28895	G	T	0,993106	2021-07-16	United States
N_215_C	N	215	SRR15288201	28916	G	T	0,997048	2021-07-16	United States
N_377_Y	N	377	SRR15288201	29402	G	T	0,99966	2021-07-16	United States
ORF1ab_599_V	ORF1ab	599	SRR15288203	2061	C	T	0,972484	2021-07-16	United States
ORF1ab_1306_S	ORF1ab	1306	SRR15288203	4181	G	T	0,994966	2021-07-16	United States
ORF1ab_1679_V	ORF1ab	1679	SRR15288203	5301	C	T	0,962567	2021-07-16	United States
ORF1ab_2046_L	ORF1ab	2046	SRR15288203	6402	C	T	0,539351	2021-07-16	United States
ORF1ab_2287_S	ORF1ab	2287	SRR15288203	7124	C	T	0,998773	2021-07-16	United States
ORF1ab_2698_R	ORF1ab	2698	SRR15288203	8358	A	G	0,938913	2021-07-16	United States
ORF1ab_2930_L	ORF1ab	2930	SRR15288203	9053	G	T	0,990724	2021-07-16	United States
ORF1ab_3255_I	ORF1ab	3255	SRR15288203	10029	C	T	0,200165	2021-07-16	United States
ORF1ab_3646_A	ORF1ab	3646	SRR15288203	11201	A	G	0,956837	2021-07-16	United States
ORF1ab_314_L	ORF1ab	314	SRR15288203	14408	C	T	0,21585	2021-07-16	United States
ORF1ab_620_I	ORF1ab	620	SRR15288203	15327	G	T	0,975781	2021-07-16	United States
ORF1ab_662_S	ORF1ab	662	SRR15288203	15451	G	A	0,763563	2021-07-16	United States
ORF1ab_1000_L	ORF1ab	1000	SRR15288203	16466	C	T	0,998719	2021-07-16	United States
ORF1ab_1182_L	ORF1ab	1182	SRR15288203	17012	C	T	0,978644	2021-07-16	United States
ORF1ab_1918_V	ORF1ab	1918	SRR15288203	19220	C	T	0,996992	2021-07-16	United States
S_19_R	S	19	SRR15288203	21618	C	G	0,848796	2021-07-16	United States
S_142_D	S	142	SRR15288203	21987	G	A	0,99729	2021-07-16	United States
S_156_NA	S	156	SRR15288203	22028	G	-AGTTCA	0,994536	2021-07-16	United States
S_221_L	S	221	SRR15288203	22224	C	T	1	2021-07-16	United States
S_452_R	S	452	SRR15288203	22917	T	G	0,996011	2021-07-16	United States
S_478_K	S	478	SRR15288203	22995	C	A	0,91018	2021-07-16	United States
S_614_G	S	614	SRR15288203	23403	A	G	1	2021-07-16	United States
S_681_R	S	681	SRR15288203	23604	C	G	0,998991	2021-07-16	United States
S_950_N	S	950	SRR15288203	24410	G	A	0,998618	2021-07-16	United States
S_1104_L	S	1104	SRR15288203	24872	G	T	0,978583	2021-07-16	United States
ORF3a_26_L	ORF3a	26	SRR15288203	25469	C	T	0,996609	2021-07-16	United States
ORF3a_69_C	ORF3a	69	SRR15288203	25599	G	T	0,978084	2021-07-16	United States
M_82_T	M	82	SRR15288203	26767	T	C	0,985406	2021-07-16	United States
ORF7a_82_A	ORF7a	82	SRR15288203	27638	T	C	1	2021-07-16	United States
ORF7a_120_I	ORF7a	120	SRR15288203	27752	C	T	0,992837	2021-07-16	United States
ORF7b_40_I	ORF7b	40	SRR15288203	27874	C	T	0,599091	2021-07-16	United States
ORF8_118_NA	ORF8	118	SRR15288203	28247	A	-GATTTC	0,996609	2021-07-16	United States
N_63_G	N	63	SRR15288203	28461	A	G	0,998299	2021-07-16	United States
N_203_M	N	203	SRR15288203	28881	G	T	0,999689	2021-07-16	United States
N_215_C	N	215	SRR15288203	28916	G	T	0,995034	2021-07-16	United States
N_377_Y	N	377	SRR15288203	29402	G	T	0,999599	2021-07-16	United States
ORF1ab_1306_S	ORF1ab	1306	SRR15288204	4181	G	T	0,98895	2021-07-16	United States
ORF1ab_2046_L	ORF1ab	2046	SRR15288204	6402	C	T	0,769703	2021-07-16	United States
ORF1ab_2287_S	ORF1ab	2287	SRR15288204	7124	C	T	0,994575	2021-07-16	United States
ORF1ab_2930_L	ORF1ab	2930	SRR15288204	9053	G	T	0,993243	2021-07-16	United States
ORF1ab_3255_I	ORF1ab	3255	SRR15288204	10029	C	T	0,201203	2021-07-16	United States
ORF1ab_3646_A	ORF1ab	3646	SRR15288204	11201	A	G	0,955886	2021-07-16	United States
ORF1ab_314_L	ORF1ab	314	SRR15288204	14408	C	T	0,285448	2021-07-16	United States
ORF1ab_662_S	ORF1ab	662	SRR15288204	15451	G	A	0,830755	2021-07-16	United States
ORF1ab_1000_L	ORF1ab	1000	SRR15288204	16466	C	T	0,997121	2021-07-16	United States
ORF1ab_1918_V	ORF1ab	1918	SRR15288204	19220	C	T	0,991798	2021-07-16	United States
S_5_F	S	5	SRR15288204	21575	C	T	0,41129	2021-07-16	United States
S_19_R	S	19	SRR15288204	21618	C	G	0,843885	2021-07-16	United States
S_142_D	S	142	SRR15288204	21987	G	A	0,99569	2021-07-16	United States
S_156_NA	S	156	SRR15288204	22028	G	-AGTTCA	0,995652	2021-07-16	United States
S_452_R	S	452	SRR15288204	22917	T	G	1	2021-07-16	United States
S_478_K	S	478	SRR15288204	22995	C	A	0,688372	2021-07-16	United States
S_614_G	S	614	SRR15288204	23403	A	G	1	2021-07-16	United States
S_681_R	S	681	SRR15288204	23604	C	G	0,997802	2021-07-16	United States
S_950_N	S	950	SRR15288204	24410	G	A	1	2021-07-16	United States
ORF3a_26_L	ORF3a	26	SRR15288204	25469	C	T	0,999594	2021-07-16	United States
ORF3a_239_Q	ORF3a	239	SRR15288204	26107	G	C	0,652402	2021-07-16	United States
M_82_T	M	82	SRR15288204	26767	T	C	0,988345	2021-07-16	United States
ORF7a_82_A	ORF7a	82	SRR15288204	27638	T	C	1	2021-07-16	United States
ORF7a_120_I	ORF7a	120	SRR15288204	27752	C	T	1	2021-07-16	United States
ORF7b_40_I	ORF7b	40	SRR15288204	27874	C	T	0,962099	2021-07-16	United States
ORF7b_42_Y	ORF7b	42	SRR15288204	27879	C	T	0,94186	2021-07-16	United States
ORF8_118_NA	ORF8	118	SRR15288204	28247	A	-GATTTC	0,992353	2021-07-16	United States
N_63_G	N	63	SRR15288204	28461	A	G	1	2021-07-16	United States
N_120_V	N	120	SRR15288204	28632	G	T	0,483607	2021-07-16	United States
N_203_M	N	203	SRR15288204	28881	G	T	0,9968	2021-07-16	United States
N_215_C	N	215	SRR15288204	28916	G	T	0,988728	2021-07-16	United States
N_377_Y	N	377	SRR15288204	29402	G	T	0,997442	2021-07-16	United States
ORF1ab_1306_S	ORF1ab	1306	SRR15288206	4181	G	T	0,998252	2021-07-15	United States
ORF1ab_2046_L	ORF1ab	2046	SRR15288206	6402	C	T	0,654088	2021-07-15	United States
ORF1ab_2287_S	ORF1ab	2287	SRR15288206	7124	C	T	0,99796	2021-07-15	United States
ORF1ab_2355_S	ORF1ab	2355	SRR15288206	7328	G	T	0,0501204	2021-07-15	United States
ORF1ab_2930_L	ORF1ab	2930	SRR15288206	9053	G	T	0,996013	2021-07-15	United States
ORF1ab_3255_I	ORF1ab	3255	SRR15288206	10029	C	T	0,213278	2021-07-15	United States
ORF1ab_3646_A	ORF1ab	3646	SRR15288206	11201	A	G	0,961032	2021-07-15	United States
ORF1ab_314_L	ORF1ab	314	SRR15288206	14408	C	T	0,232435	2021-07-15	United States
ORF1ab_662_S	ORF1ab	662	SRR15288206	15451	G	A	0,727188	2021-07-15	United States
ORF1ab_1000_L	ORF1ab	1000	SRR15288206	16466	C	T	0,998843	2021-07-15	United States
ORF1ab_1918_V	ORF1ab	1918	SRR15288206	19220	C	T	0,998588	2021-07-15	United States
S_19_R	S	19	SRR15288206	21618	C	G	0,802438	2021-07-15	United States
S_142_D	S	142	SRR15288206	21987	G	A	0,999575	2021-07-15	United States
S_156_NA	S	156	SRR15288206	22028	G	-AGTTCA	0,99756	2021-07-15	United States
S_452_R	S	452	SRR15288206	22917	T	G	0,99922	2021-07-15	United States
S_478_K	S	478	SRR15288206	22995	C	A	0,681881	2021-07-15	United States
S_614_G	S	614	SRR15288206	23403	A	G	0,999753	2021-07-15	United States
S_681_R	S	681	SRR15288206	23604	C	G	0,999535	2021-07-15	United States
S_950_N	S	950	SRR15288206	24410	G	A	0,99956	2021-07-15	United States
ORF3a_26_L	ORF3a	26	SRR15288206	25469	C	T	0,999342	2021-07-15	United States
ORF3a_239_Q	ORF3a	239	SRR15288206	26107	G	C	0,636604	2021-07-15	United States
M_82_T	M	82	SRR15288206	26767	T	C	0,992638	2021-07-15	United States
ORF7a_82_A	ORF7a	82	SRR15288206	27638	T	C	0,998893	2021-07-15	United States
ORF7a_120_I	ORF7a	120	SRR15288206	27752	C	T	0,999594	2021-07-15	United States
ORF7b_40_I	ORF7b	40	SRR15288206	27874	C	T	0,692191	2021-07-15	United States
ORF8_118_NA	ORF8	118	SRR15288206	28247	A	-GATTTC	0,997263	2021-07-15	United States
N_63_G	N	63	SRR15288206	28461	A	G	0,999339	2021-07-15	United States
N_203_M	N	203	SRR15288206	28881	G	T	0,999305	2021-07-15	United States
N_215_C	N	215	SRR15288206	28916	G	T	0,998743	2021-07-15	United States
N_377_Y	N	377	SRR15288206	29402	G	T	0,999483	2021-07-15	United States
ORF1ab_778_F	ORF1ab	778	SRR15288207	2599	G	T	0,968873	2021-07-15	United States
ORF1ab_1001_I	ORF1ab	1001	SRR15288207	3267	C	T	0,994552	2021-07-15	United States
ORF1ab_1708_D	ORF1ab	1708	SRR15288207	5388	C	A	0,996855	2021-07-15	United States
ORF1ab_2230_T	ORF1ab	2230	SRR15288207	6954	T	C	0,995348	2021-07-15	United States
ORF1ab_2259_I	ORF1ab	2259	SRR15288207	7042	G	T	0,997007	2021-07-15	United States
ORF1ab_3222_N	ORF1ab	3222	SRR15288207	9929	G	A	0,994686	2021-07-15	United States
ORF1ab_3674_NA	ORF1ab	3674	SRR15288207	11287	G	-TCTGGTTTT	0,995384	2021-07-15	United States
ORF1ab_218_L	ORF1ab	218	SRR15288207	14120	C	T	0,99387	2021-07-15	United States
ORF1ab_314_L	ORF1ab	314	SRR15288207	14408	C	T	0,332088	2021-07-15	United States
ORF1ab_325_L	ORF1ab	325	SRR15288207	14440	T	C	0,994898	2021-07-15	United States
S_68_NA	S	68	SRR15288207	21764	A	-TACATG	0,991998	2021-07-15	United States
S_143_NA	S	143	SRR15288207	21990	T	-TTA	0,986067	2021-07-15	United States
S_501_Y	S	501	SRR15288207	23063	A	T	0,996533	2021-07-15	United States
S_570_D	S	570	SRR15288207	23271	C	A	0,690803	2021-07-15	United States
S_614_G	S	614	SRR15288207	23403	A	G	0,999844	2021-07-15	United States
S_681_H	S	681	SRR15288207	23604	C	A	0,99461	2021-07-15	United States
S_716_I	S	716	SRR15288207	23709	C	T	0,994277	2021-07-15	United States
S_982_A	S	982	SRR15288207	24506	T	G	0,992962	2021-07-15	United States
S_1118_H	S	1118	SRR15288207	24914	G	C	0,99542	2021-07-15	United States
ORF7b_15_S	ORF7b	15	SRR15288207	27798	G	T	0,994637	2021-07-15	United States
ORF8_27_*	ORF8	27	SRR15288207	27972	C	T	0,997278	2021-07-15	United States
ORF8_52_I	ORF8	52	SRR15288207	28048	G	T	0,997248	2021-07-15	United States
ORF8_61_F	ORF8	61	SRR15288207	28075	G	T	0,616313	2021-07-15	United States
ORF8_68_*	ORF8	68	SRR15288207	28095	A	T	0,872839	2021-07-15	United States
ORF8_73_C	ORF8	73	SRR15288207	28111	A	G	0,368037	2021-07-15	United States
N_1_L	N	1	SRR15288207	28274	A	T	0,12069	2021-07-15	United States
N_3_H	N	3	SRR15288207	28280	G	C	0,981765	2021-07-15	United States
N_3_V	N	3	SRR15288207	28281	A	T	0,981578	2021-07-15	United States
N_3_E	N	3	SRR15288207	28282	T	A	0,9816	2021-07-15	United States
N_203_K	N	203	SRR15288207	28881	G	A	0,994143	2021-07-15	United States
N_204_R	N	204	SRR15288207	28883	G	C	0,994091	2021-07-15	United States
N_235_F	N	235	SRR15288207	28977	C	T	0,994682	2021-07-15	United States
ORF1ab_1306_S	ORF1ab	1306	SRR15288208	4181	G	T	0,994681	2021-07-16	United States
ORF1ab_2046_L	ORF1ab	2046	SRR15288208	6402	C	T	0,791488	2021-07-16	United States
ORF1ab_2287_S	ORF1ab	2287	SRR15288208	7124	C	T	0,997003	2021-07-16	United States
ORF1ab_2355_S	ORF1ab	2355	SRR15288208	7328	G	T	0,0570652	2021-07-16	United States
ORF1ab_2355_V	ORF1ab	2355	SRR15288208	7329	C	T	0,258776	2021-07-16	United States
ORF1ab_2930_L	ORF1ab	2930	SRR15288208	9053	G	T	0,991465	2021-07-16	United States
ORF1ab_3255_I	ORF1ab	3255	SRR15288208	10029	C	T	0,168334	2021-07-16	United States
ORF1ab_3646_A	ORF1ab	3646	SRR15288208	11201	A	G	0,951442	2021-07-16	United States
ORF1ab_314_L	ORF1ab	314	SRR15288208	14408	C	T	0,342255	2021-07-16	United States
ORF1ab_662_S	ORF1ab	662	SRR15288208	15451	G	A	0,820549	2021-07-16	United States
ORF1ab_1000_L	ORF1ab	1000	SRR15288208	16466	C	T	0,998269	2021-07-16	United States
ORF1ab_1257_V	ORF1ab	1257	SRR15288208	17236	A	G	0,990177	2021-07-16	United States
ORF1ab_1918_V	ORF1ab	1918	SRR15288208	19220	C	T	0,996329	2021-07-16	United States
S_19_R	S	19	SRR15288208	21618	C	G	0,820769	2021-07-16	United States
S_142_D	S	142	SRR15288208	21987	G	A	1	2021-07-16	United States
S_156_NA	S	156	SRR15288208	22028	G	-AGTTCA	0,99569	2021-07-16	United States
S_452_R	S	452	SRR15288208	22917	T	G	0,996875	2021-07-16	United States
S_478_K	S	478	SRR15288208	22995	C	A	0,629557	2021-07-16	United States
S_614_G	S	614	SRR15288208	23403	A	G	1	2021-07-16	United States
S_681_R	S	681	SRR15288208	23604	C	G	1	2021-07-16	United States
S_950_N	S	950	SRR15288208	24410	G	A	0,999596	2021-07-16	United States
ORF3a_26_L	ORF3a	26	SRR15288208	25469	C	T	0,999365	2021-07-16	United States
ORF3a_104_S	ORF3a	104	SRR15288208	25702	C	T	0,992742	2021-07-16	United States
M_82_T	M	82	SRR15288208	26767	T	C	0,995333	2021-07-16	United States
ORF7a_82_A	ORF7a	82	SRR15288208	27638	T	C	0,999464	2021-07-16	United States
ORF7a_120_I	ORF7a	120	SRR15288208	27752	C	T	0,999603	2021-07-16	United States
ORF7b_40_I	ORF7b	40	SRR15288208	27874	C	T	0,771674	2021-07-16	United States
ORF8_118_NA	ORF8	118	SRR15288208	28247	A	-GATTTC	0,996298	2021-07-16	United States
N_63_G	N	63	SRR15288208	28461	A	G	0,998439	2021-07-16	United States
N_203_M	N	203	SRR15288208	28881	G	T	0,99931	2021-07-16	United States
N_208_S	N	208	SRR15288208	28895	G	T	0,991394	2021-07-16	United States
N_215_C	N	215	SRR15288208	28916	G	T	0,996062	2021-07-16	United States
N_377_Y	N	377	SRR15288208	29402	G	T	0,999136	2021-07-16	United States
ORF1ab_1160_Y	ORF1ab	1160	SRR15288209	3743	C	T	0,11375	2021-07-16	United States
ORF1ab_1306_S	ORF1ab	1306	SRR15288209	4181	G	T	0,997047	2021-07-16	United States
ORF1ab_2046_L	ORF1ab	2046	SRR15288209	6402	C	T	0,525518	2021-07-16	United States
ORF1ab_2125_Y	ORF1ab	2125	SRR15288209	6638	C	T	0,975303	2021-07-16	United States
ORF1ab_2287_S	ORF1ab	2287	SRR15288209	7124	C	T	0,997574	2021-07-16	United States
ORF1ab_2554_V	ORF1ab	2554	SRR15288209	7926	C	T	0,991731	2021-07-16	United States
ORF1ab_2930_L	ORF1ab	2930	SRR15288209	9053	G	T	0,994612	2021-07-16	United States
ORF1ab_3255_I	ORF1ab	3255	SRR15288209	10029	C	T	0,240385	2021-07-16	United States
ORF1ab_3646_A	ORF1ab	3646	SRR15288209	11201	A	G	0,957366	2021-07-16	United States
ORF1ab_183_V	ORF1ab	183	SRR15288209	14014	T	G	0,993777	2021-07-16	United States
ORF1ab_314_L	ORF1ab	314	SRR15288209	14408	C	T	0,188766	2021-07-16	United States
ORF1ab_662_S	ORF1ab	662	SRR15288209	15451	G	A	0,727067	2021-07-16	United States
ORF1ab_1000_L	ORF1ab	1000	SRR15288209	16466	C	T	0,999243	2021-07-16	United States
ORF1ab_1087_Y	ORF1ab	1087	SRR15288209	16726	C	T	0,995644	2021-07-16	United States
ORF1ab_1918_V	ORF1ab	1918	SRR15288209	19220	C	T	0,997442	2021-07-16	United States
S_19_R	S	19	SRR15288209	21618	C	G	0,740931	2021-07-16	United States
S_142_D	S	142	SRR15288209	21987	G	A	0,998436	2021-07-16	United States
S_156_NA	S	156	SRR15288209	22028	G	-AGTTCA	0,993934	2021-07-16	United States
S_452_R	S	452	SRR15288209	22917	T	G	0,999207	2021-07-16	United States
S_478_K	S	478	SRR15288209	22995	C	A	0,761427	2021-07-16	United States
S_614_G	S	614	SRR15288209	23403	A	G	0,999824	2021-07-16	United States
S_681_R	S	681	SRR15288209	23604	C	G	0,999112	2021-07-16	United States
S_871_V	S	871	SRR15288209	24174	C	T	0,2955	2021-07-16	United States
S_950_N	S	950	SRR15288209	24410	G	A	0,999517	2021-07-16	United States
ORF3a_26_L	ORF3a	26	SRR15288209	25469	C	T	0,99867	2021-07-16	United States
M_82_T	M	82	SRR15288209	26767	T	C	0,992567	2021-07-16	United States
ORF7a_82_A	ORF7a	82	SRR15288209	27638	T	C	0,999018	2021-07-16	United States
ORF7a_120_I	ORF7a	120	SRR15288209	27752	C	T	0,999077	2021-07-16	United States
ORF7b_40_I	ORF7b	40	SRR15288209	27874	C	T	0,567881	2021-07-16	United States
ORF8_60_F	ORF8	60	SRR15288209	28073	G	T	0,442285	2021-07-16	United States
ORF8_118_NA	ORF8	118	SRR15288209	28247	A	-GATTTC	0,993114	2021-07-16	United States
N_63_G	N	63	SRR15288209	28461	A	G	0,998602	2021-07-16	United States
N_203_M	N	203	SRR15288209	28881	G	T	0,998583	2021-07-16	United States
N_215_C	N	215	SRR15288209	28916	G	T	0,995431	2021-07-16	United States
N_377_Y	N	377	SRR15288209	29402	G	T	0,998642	2021-07-16	United States
ORF1ab_1306_S	ORF1ab	1306	SRR15288213	4181	G	T	0,997092	2021-07-16	United States
ORF1ab_2046_L	ORF1ab	2046	SRR15288213	6402	C	T	0,388087	2021-07-16	United States
ORF1ab_2125_Y	ORF1ab	2125	SRR15288213	6638	C	T	0,96803	2021-07-16	United States
ORF1ab_2287_S	ORF1ab	2287	SRR15288213	7124	C	T	0,998399	2021-07-16	United States
ORF1ab_2554_V	ORF1ab	2554	SRR15288213	7926	C	T	0,989721	2021-07-16	United States
ORF1ab_2930_L	ORF1ab	2930	SRR15288213	9053	G	T	0,995111	2021-07-16	United States
ORF1ab_3255_I	ORF1ab	3255	SRR15288213	10029	C	T	0,209125	2021-07-16	United States
ORF1ab_3646_A	ORF1ab	3646	SRR15288213	11201	A	G	0,955304	2021-07-16	United States
ORF1ab_183_V	ORF1ab	183	SRR15288213	14014	T	G	0,994427	2021-07-16	United States
ORF1ab_314_L	ORF1ab	314	SRR15288213	14408	C	T	0,259507	2021-07-16	United States
ORF1ab_662_S	ORF1ab	662	SRR15288213	15451	G	A	0,79126	2021-07-16	United States
ORF1ab_1000_L	ORF1ab	1000	SRR15288213	16466	C	T	0,99947	2021-07-16	United States
ORF1ab_1087_Y	ORF1ab	1087	SRR15288213	16726	C	T	0,995505	2021-07-16	United States
ORF1ab_1918_V	ORF1ab	1918	SRR15288213	19220	C	T	0,99721	2021-07-16	United States
S_19_R	S	19	SRR15288213	21618	C	G	0,812449	2021-07-16	United States
S_142_D	S	142	SRR15288213	21987	G	A	0,998827	2021-07-16	United States
S_156_NA	S	156	SRR15288213	22028	G	-AGTTCA	0,99705	2021-07-16	United States
S_452_R	S	452	SRR15288213	22917	T	G	0,998686	2021-07-16	United States
S_478_K	S	478	SRR15288213	22995	C	A	0,815727	2021-07-16	United States
S_614_G	S	614	SRR15288213	23403	A	G	1	2021-07-16	United States
S_681_R	S	681	SRR15288213	23604	C	G	0,998476	2021-07-16	United States
S_950_N	S	950	SRR15288213	24410	G	A	0,999296	2021-07-16	United States
ORF3a_26_L	ORF3a	26	SRR15288213	25469	C	T	0,998581	2021-07-16	United States
M_82_T	M	82	SRR15288213	26767	T	C	0,992299	2021-07-16	United States
ORF7a_82_A	ORF7a	82	SRR15288213	27638	T	C	0,998815	2021-07-16	United States
ORF7a_120_I	ORF7a	120	SRR15288213	27752	C	T	0,999469	2021-07-16	United States
ORF7b_40_I	ORF7b	40	SRR15288213	27874	C	T	0,472162	2021-07-16	United States
ORF8_60_F	ORF8	60	SRR15288213	28073	G	T	0,325799	2021-07-16	United States
ORF8_118_NA	ORF8	118	SRR15288213	28247	A	-GATTTC	0,99407	2021-07-16	United States
N_63_N	N	63	SRR15288213	28460	G	A	0,985009	2021-07-16	United States
N_63_G	N	63	SRR15288213	28461	A	G	0,997742	2021-07-16	United States
N_203_M	N	203	SRR15288213	28881	G	T	0,998541	2021-07-16	United States
N_215_C	N	215	SRR15288213	28916	G	T	0,996522	2021-07-16	United States
N_377_Y	N	377	SRR15288213	29402	G	T	0,998438	2021-07-16	United States
ORF1ab_711_A	ORF1ab	711	SRR15288215	2396	A	G	0,595487	2021-07-16	United States
ORF1ab_1306_S	ORF1ab	1306	SRR15288215	4181	G	T	0,998347	2021-07-16	United States
ORF1ab_2046_L	ORF1ab	2046	SRR15288215	6402	C	T	0,825666	2021-07-16	United States
ORF1ab_2069_I	ORF1ab	2069	SRR15288215	6471	C	T	0,0793352	2021-07-16	United States
ORF1ab_2287_S	ORF1ab	2287	SRR15288215	7124	C	T	0,998506	2021-07-16	United States
ORF1ab_2930_L	ORF1ab	2930	SRR15288215	9053	G	T	0,996102	2021-07-16	United States
ORF1ab_3255_I	ORF1ab	3255	SRR15288215	10029	C	T	0,192099	2021-07-16	United States
ORF1ab_3646_A	ORF1ab	3646	SRR15288215	11201	A	G	0,961295	2021-07-16	United States
ORF1ab_122_S	ORF1ab	122	SRR15288215	13832	T	C	0,994475	2021-07-16	United States
ORF1ab_314_L	ORF1ab	314	SRR15288215	14408	C	T	0,358929	2021-07-16	United States
ORF1ab_662_S	ORF1ab	662	SRR15288215	15451	G	A	0,805337	2021-07-16	United States
ORF1ab_1000_L	ORF1ab	1000	SRR15288215	16466	C	T	0,998979	2021-07-16	United States
ORF1ab_1918_V	ORF1ab	1918	SRR15288215	19220	C	T	0,997907	2021-07-16	United States
S_19_R	S	19	SRR15288215	21618	C	G	0,786681	2021-07-16	United States
S_95_I	S	95	SRR15288215	21846	C	T	0,994043	2021-07-16	United States
S_142_D	S	142	SRR15288215	21987	G	A	0,999343	2021-07-16	United States
S_156_NA	S	156	SRR15288215	22028	G	-AGTTCA	0,99737	2021-07-16	United States
S_452_R	S	452	SRR15288215	22917	T	G	0,999329	2021-07-16	United States
S_478_K	S	478	SRR15288215	22995	C	A	0,574237	2021-07-16	United States
S_614_G	S	614	SRR15288215	23403	A	G	0,999763	2021-07-16	United States
S_681_R	S	681	SRR15288215	23604	C	G	0,999304	2021-07-16	United States
S_950_N	S	950	SRR15288215	24410	G	A	0,999565	2021-07-16	United States
ORF3a_26_L	ORF3a	26	SRR15288215	25469	C	T	0,999538	2021-07-16	United States
M_82_T	M	82	SRR15288215	26767	T	C	0,99256	2021-07-16	United States
ORF6_46_V	ORF6	46	SRR15288215	27338	A	T	0,99131	2021-07-16	United States
ORF7a_82_A	ORF7a	82	SRR15288215	27638	T	C	0,99886	2021-07-16	United States
ORF7a_120_I	ORF7a	120	SRR15288215	27752	C	T	0,999506	2021-07-16	United States
ORF7b_40_I	ORF7b	40	SRR15288215	27874	C	T	0,77029	2021-07-16	United States
ORF8_118_NA	ORF8	118	SRR15288215	28247	A	-GATTTC	0,99587	2021-07-16	United States
N_63_G	N	63	SRR15288215	28461	A	G	0,998872	2021-07-16	United States
N_203_M	N	203	SRR15288215	28881	G	T	0,9992	2021-07-16	United States
N_215_C	N	215	SRR15288215	28916	G	T	0,996878	2021-07-16	United States
N_377_Y	N	377	SRR15288215	29402	G	T	0,998861	2021-07-16	United States
ORF1ab_1306_S	ORF1ab	1306	SRR15288220	4181	G	T	0,998513	2021-07-15	United States
ORF1ab_2046_L	ORF1ab	2046	SRR15288220	6402	C	T	0,684961	2021-07-15	United States
ORF1ab_2287_S	ORF1ab	2287	SRR15288220	7124	C	T	0,998431	2021-07-15	United States
ORF1ab_2355_S	ORF1ab	2355	SRR15288220	7328	G	T	0,0777802	2021-07-15	United States
ORF1ab_2930_L	ORF1ab	2930	SRR15288220	9053	G	T	0,997489	2021-07-15	United States
ORF1ab_3255_I	ORF1ab	3255	SRR15288220	10029	C	T	0,229704	2021-07-15	United States
ORF1ab_3392_V	ORF1ab	3392	SRR15288220	10440	C	T	0,997194	2021-07-15	United States
ORF1ab_3646_A	ORF1ab	3646	SRR15288220	11201	A	G	0,963899	2021-07-15	United States
ORF1ab_314_L	ORF1ab	314	SRR15288220	14408	C	T	0,23272	2021-07-15	United States
ORF1ab_662_S	ORF1ab	662	SRR15288220	15451	G	A	0,752846	2021-07-15	United States
ORF1ab_1000_L	ORF1ab	1000	SRR15288220	16466	C	T	0,999432	2021-07-15	United States
ORF1ab_1257_V	ORF1ab	1257	SRR15288220	17236	A	G	0,997143	2021-07-15	United States
ORF1ab_1918_V	ORF1ab	1918	SRR15288220	19220	C	T	0,998943	2021-07-15	United States
S_19_R	S	19	SRR15288220	21618	C	G	0,695607	2021-07-15	United States
S_142_D	S	142	SRR15288220	21987	G	A	0,99953	2021-07-15	United States
S_156_NA	S	156	SRR15288220	22028	G	-AGTTCA	0,996457	2021-07-15	United States
S_452_R	S	452	SRR15288220	22917	T	G	0,999366	2021-07-15	United States
S_478_K	S	478	SRR15288220	22995	C	A	0,713491	2021-07-15	United States
S_614_G	S	614	SRR15288220	23403	A	G	1	2021-07-15	United States
S_681_R	S	681	SRR15288220	23604	C	G	0,99968	2021-07-15	United States
S_950_N	S	950	SRR15288220	24410	G	A	0,99976	2021-07-15	United States
ORF3a_26_L	ORF3a	26	SRR15288220	25469	C	T	0,999833	2021-07-15	United States
M_82_T	M	82	SRR15288220	26767	T	C	0,994071	2021-07-15	United States
ORF7a_82_A	ORF7a	82	SRR15288220	27638	T	C	0,999837	2021-07-15	United States
ORF7a_120_I	ORF7a	120	SRR15288220	27752	C	T	0,999862	2021-07-15	United States
ORF7b_40_I	ORF7b	40	SRR15288220	27874	C	T	0,653228	2021-07-15	United States
ORF8_118_NA	ORF8	118	SRR15288220	28247	A	-GATTTC	0,997239	2021-07-15	United States
N_63_G	N	63	SRR15288220	28461	A	G	0,999477	2021-07-15	United States
N_203_M	N	203	SRR15288220	28881	G	T	0,999663	2021-07-15	United States
N_215_C	N	215	SRR15288220	28916	G	T	0,99706	2021-07-15	United States
N_377_Y	N	377	SRR15288220	29402	G	T	0,999684	2021-07-15	United States
ORF1ab_1306_S	ORF1ab	1306	SRR15288222	4181	G	T	0,998305	2021-07-15	United States
ORF1ab_2046_L	ORF1ab	2046	SRR15288222	6402	C	T	0,504064	2021-07-15	United States
ORF1ab_2287_S	ORF1ab	2287	SRR15288222	7124	C	T	0,998761	2021-07-15	United States
ORF1ab_2355_S	ORF1ab	2355	SRR15288222	7328	G	T	0,057272	2021-07-15	United States
ORF1ab_2930_L	ORF1ab	2930	SRR15288222	9053	G	T	0,997609	2021-07-15	United States
ORF1ab_3255_I	ORF1ab	3255	SRR15288222	10029	C	T	0,229013	2021-07-15	United States
ORF1ab_3363_N	ORF1ab	3363	SRR15288222	10354	G	T	0,996154	2021-07-15	United States
ORF1ab_3646_A	ORF1ab	3646	SRR15288222	11201	A	G	0,963979	2021-07-15	United States
ORF1ab_314_L	ORF1ab	314	SRR15288222	14408	C	T	0,244658	2021-07-15	United States
ORF1ab_662_S	ORF1ab	662	SRR15288222	15451	G	A	0,742365	2021-07-15	United States
ORF1ab_1000_L	ORF1ab	1000	SRR15288222	16466	C	T	0,999561	2021-07-15	United States
ORF1ab_1257_V	ORF1ab	1257	SRR15288222	17236	A	G	0,995826	2021-07-15	United States
ORF1ab_1666_T	ORF1ab	1666	SRR15288222	18463	C	A	0,996115	2021-07-15	United States
ORF1ab_1918_V	ORF1ab	1918	SRR15288222	19220	C	T	0,998685	2021-07-15	United States
S_19_R	S	19	SRR15288222	21618	C	G	0,751498	2021-07-15	United States
S_142_D	S	142	SRR15288222	21987	G	A	0,999808	2021-07-15	United States
S_156_NA	S	156	SRR15288222	22028	G	-AGTTCA	0,997113	2021-07-15	United States
S_452_R	S	452	SRR15288222	22917	T	G	0,999401	2021-07-15	United States
S_478_K	S	478	SRR15288222	22995	C	A	0,757207	2021-07-15	United States
S_614_G	S	614	SRR15288222	23403	A	G	0,999563	2021-07-15	United States
S_681_R	S	681	SRR15288222	23604	C	G	0,999596	2021-07-15	United States
S_950_N	S	950	SRR15288222	24410	G	A	0,999673	2021-07-15	United States
ORF3a_26_L	ORF3a	26	SRR15288222	25469	C	T	0,999808	2021-07-15	United States
M_82_T	M	82	SRR15288222	26767	T	C	0,993069	2021-07-15	United States
ORF7a_82_A	ORF7a	82	SRR15288222	27638	T	C	0,999768	2021-07-15	United States
ORF7a_120_I	ORF7a	120	SRR15288222	27752	C	T	1	2021-07-15	United States
ORF7b_40_I	ORF7b	40	SRR15288222	27874	C	T	0,597163	2021-07-15	United States
ORF8_118_NA	ORF8	118	SRR15288222	28247	A	-GATTTC	0,997413	2021-07-15	United States
N_63_G	N	63	SRR15288222	28461	A	G	0,999591	2021-07-15	United States
N_203_M	N	203	SRR15288222	28881	G	T	0,999483	2021-07-15	United States
N_215_C	N	215	SRR15288222	28916	G	T	0,998235	2021-07-15	United States
N_377_Y	N	377	SRR15288222	29402	G	T	0,999775	2021-07-15	United States
ORF1ab_1306_S	ORF1ab	1306	SRR15288223	4181	G	T	0,998475	2021-07-15	United States
ORF1ab_2046_L	ORF1ab	2046	SRR15288223	6402	C	T	0,725327	2021-07-15	United States
ORF1ab_2287_S	ORF1ab	2287	SRR15288223	7124	C	T	0,99831	2021-07-15	United States
ORF1ab_2355_S	ORF1ab	2355	SRR15288223	7328	G	T	0,066556	2021-07-15	United States
ORF1ab_2554_V	ORF1ab	2554	SRR15288223	7926	C	T	0,996651	2021-07-15	United States
ORF1ab_2930_L	ORF1ab	2930	SRR15288223	9053	G	T	0,996834	2021-07-15	United States
ORF1ab_3255_I	ORF1ab	3255	SRR15288223	10029	C	T	0,191521	2021-07-15	United States
ORF1ab_3646_A	ORF1ab	3646	SRR15288223	11201	A	G	0,963444	2021-07-15	United States
ORF1ab_183_V	ORF1ab	183	SRR15288223	14014	T	G	0,996325	2021-07-15	United States
ORF1ab_314_L	ORF1ab	314	SRR15288223	14408	C	T	0,298891	2021-07-15	United States
ORF1ab_662_S	ORF1ab	662	SRR15288223	15451	G	A	0,776185	2021-07-15	United States
ORF1ab_1000_L	ORF1ab	1000	SRR15288223	16466	C	T	0,999322	2021-07-15	United States
ORF1ab_1918_V	ORF1ab	1918	SRR15288223	19220	C	T	0,998902	2021-07-15	United States
S_19_R	S	19	SRR15288223	21618	C	G	0,747263	2021-07-15	United States
S_142_D	S	142	SRR15288223	21987	G	A	0,999754	2021-07-15	United States
S_156_NA	S	156	SRR15288223	22028	G	-AGTTCA	0,996048	2021-07-15	United States
S_452_R	S	452	SRR15288223	22917	T	G	0,998718	2021-07-15	United States
S_478_K	S	478	SRR15288223	22995	C	A	0,603164	2021-07-15	United States
S_614_G	S	614	SRR15288223	23403	A	G	0,999739	2021-07-15	United States
S_681_R	S	681	SRR15288223	23604	C	G	0,999582	2021-07-15	United States
S_950_N	S	950	SRR15288223	24410	G	A	0,999756	2021-07-15	United States
ORF3a_26_L	ORF3a	26	SRR15288223	25469	C	T	0,999809	2021-07-15	United States
M_82_T	M	82	SRR15288223	26767	T	C	0,992678	2021-07-15	United States
ORF7a_82_A	ORF7a	82	SRR15288223	27638	T	C	0,999678	2021-07-15	United States
ORF7a_120_I	ORF7a	120	SRR15288223	27752	C	T	0,999648	2021-07-15	United States
ORF7b_40_I	ORF7b	40	SRR15288223	27874	C	T	0,703247	2021-07-15	United States
ORF8_118_NA	ORF8	118	SRR15288223	28247	A	-GATTTC	0,99707	2021-07-15	United States
N_63_G	N	63	SRR15288223	28461	A	G	0,999229	2021-07-15	United States
N_203_M	N	203	SRR15288223	28881	G	T	0,999617	2021-07-15	United States
N_215_C	N	215	SRR15288223	28916	G	T	0,998418	2021-07-15	United States
N_377_Y	N	377	SRR15288223	29402	G	T	0,999569	2021-07-15	United States
ORF1ab_84_NA	ORF1ab	84	SRR15288225	517	T	-ATG	0,889659	2021-07-16	United States
ORF1ab_671_T	ORF1ab	671	SRR15288225	2277	T	C	0,0739836	2021-07-16	United States
ORF1ab_1306_S	ORF1ab	1306	SRR15288225	4181	G	T	0,997777	2021-07-16	United States
ORF1ab_2046_L	ORF1ab	2046	SRR15288225	6402	C	T	0,696517	2021-07-16	United States
ORF1ab_2287_S	ORF1ab	2287	SRR15288225	7124	C	T	0,99873	2021-07-16	United States
ORF1ab_2355_S	ORF1ab	2355	SRR15288225	7328	G	T	0,0530774	2021-07-16	United States
ORF1ab_2930_L	ORF1ab	2930	SRR15288225	9053	G	T	0,995376	2021-07-16	United States
ORF1ab_3255_I	ORF1ab	3255	SRR15288225	10029	C	T	0,188116	2021-07-16	United States
ORF1ab_3646_A	ORF1ab	3646	SRR15288225	11201	A	G	0,94445	2021-07-16	United States
ORF1ab_3800_F	ORF1ab	3800	SRR15288225	11663	C	T	0,993843	2021-07-16	United States
ORF1ab_314_L	ORF1ab	314	SRR15288225	14408	C	T	0,218391	2021-07-16	United States
ORF1ab_662_S	ORF1ab	662	SRR15288225	15451	G	A	0,763601	2021-07-16	United States
ORF1ab_1000_L	ORF1ab	1000	SRR15288225	16466	C	T	0,998964	2021-07-16	United States
ORF1ab_1257_V	ORF1ab	1257	SRR15288225	17236	A	G	0,993793	2021-07-16	United States
ORF1ab_1918_V	ORF1ab	1918	SRR15288225	19220	C	T	0,99806	2021-07-16	United States
ORF1ab_2256_S	ORF1ab	2256	SRR15288225	20233	C	T	0,994267	2021-07-16	United States
S_19_R	S	19	SRR15288225	21618	C	G	0,826015	2021-07-16	United States
S_142_D	S	142	SRR15288225	21987	G	A	0,999502	2021-07-16	United States
S_156_NA	S	156	SRR15288225	22028	G	-AGTTCA	0,997286	2021-07-16	United States
S_452_R	S	452	SRR15288225	22917	T	G	0,999325	2021-07-16	United States
S_478_K	S	478	SRR15288225	22995	C	A	0,781718	2021-07-16	United States
S_614_G	S	614	SRR15288225	23403	A	G	0,999906	2021-07-16	United States
S_681_R	S	681	SRR15288225	23604	C	G	0,999174	2021-07-16	United States
S_950_N	S	950	SRR15288225	24410	G	A	0,999465	2021-07-16	United States
ORF3a_26_L	ORF3a	26	SRR15288225	25469	C	T	0,99922	2021-07-16	United States
M_82_T	M	82	SRR15288225	26767	T	C	0,992323	2021-07-16	United States
ORF7a_82_A	ORF7a	82	SRR15288225	27638	T	C	0,999639	2021-07-16	United States
ORF7a_120_I	ORF7a	120	SRR15288225	27752	C	T	0,9994	2021-07-16	United States
ORF7b_40_I	ORF7b	40	SRR15288225	27874	C	T	0,630172	2021-07-16	United States
ORF8_118_NA	ORF8	118	SRR15288225	28247	A	-GATTTC	0,997374	2021-07-16	United States
N_63_G	N	63	SRR15288225	28461	A	G	0,999053	2021-07-16	United States
N_203_M	N	203	SRR15288225	28881	G	T	0,999335	2021-07-16	United States
N_215_C	N	215	SRR15288225	28916	G	T	0,998032	2021-07-16	United States
ORF1ab_1306_S	ORF1ab	1306	SRR15288226	4181	G	T	0,998109	2021-07-16	United States
ORF1ab_2046_L	ORF1ab	2046	SRR15288226	6402	C	T	0,66877	2021-07-16	United States
ORF1ab_2287_S	ORF1ab	2287	SRR15288226	7124	C	T	0,998317	2021-07-16	United States
ORF1ab_2355_S	ORF1ab	2355	SRR15288226	7328	G	T	0,0502868	2021-07-16	United States
ORF1ab_2930_L	ORF1ab	2930	SRR15288226	9053	G	T	0,99535	2021-07-16	United States
ORF1ab_3255_I	ORF1ab	3255	SRR15288226	10029	C	T	0,232015	2021-07-16	United States
ORF1ab_3646_A	ORF1ab	3646	SRR15288226	11201	A	G	0,947664	2021-07-16	United States
ORF1ab_314_L	ORF1ab	314	SRR15288226	14408	C	T	0,242374	2021-07-16	United States
ORF1ab_662_S	ORF1ab	662	SRR15288226	15451	G	A	0,726764	2021-07-16	United States
ORF1ab_1000_L	ORF1ab	1000	SRR15288226	16466	C	T	0,99884	2021-07-16	United States
ORF1ab_1257_V	ORF1ab	1257	SRR15288226	17236	A	G	0,993947	2021-07-16	United States
ORF1ab_1918_V	ORF1ab	1918	SRR15288226	19220	C	T	0,998706	2021-07-16	United States
ORF1ab_2417_I	ORF1ab	2417	SRR15288226	20718	G	T	0,993608	2021-07-16	United States
S_19_R	S	19	SRR15288226	21618	C	G	0,713444	2021-07-16	United States
S_142_D	S	142	SRR15288226	21987	G	A	0,999391	2021-07-16	United States
S_156_NA	S	156	SRR15288226	22028	G	-AGTTCA	0,997728	2021-07-16	United States
S_452_R	S	452	SRR15288226	22917	T	G	0,999044	2021-07-16	United States
S_478_K	S	478	SRR15288226	22995	C	A	0,731817	2021-07-16	United States
S_614_G	S	614	SRR15288226	23403	A	G	0,999699	2021-07-16	United States
S_681_R	S	681	SRR15288226	23604	C	G	0,99949	2021-07-16	United States
S_950_N	S	950	SRR15288226	24410	G	A	0,999492	2021-07-16	United States
ORF3a_26_L	ORF3a	26	SRR15288226	25469	C	T	0,999177	2021-07-16	United States
ORF3a_54_V	ORF3a	54	SRR15288226	25553	C	T	0,993047	2021-07-16	United States
ORF3a_104_S	ORF3a	104	SRR15288226	25702	C	T	0,995211	2021-07-16	United States
M_82_T	M	82	SRR15288226	26767	T	C	0,993023	2021-07-16	United States
ORF7a_82_A	ORF7a	82	SRR15288226	27638	T	C	0,999428	2021-07-16	United States
ORF7a_120_I	ORF7a	120	SRR15288226	27752	C	T	0,99932	2021-07-16	United States
ORF7b_40_I	ORF7b	40	SRR15288226	27874	C	T	0,637662	2021-07-16	United States
ORF8_118_NA	ORF8	118	SRR15288226	28247	A	-GATTTC	0,996947	2021-07-16	United States
N_63_G	N	63	SRR15288226	28461	A	G	0,99885	2021-07-16	United States
N_203_M	N	203	SRR15288226	28881	G	T	0,999085	2021-07-16	United States
N_208_S	N	208	SRR15288226	28895	G	T	0,988631	2021-07-16	United States
N_215_C	N	215	SRR15288226	28916	G	T	0,996875	2021-07-16	United States
N_377_Y	N	377	SRR15288226	29402	G	T	0,998666	2021-07-16	United States
ORF1ab_309_L	ORF1ab	309	SRR15288229	1191	C	T	0,705616	2021-07-16	United States
ORF1ab_1640_L	ORF1ab	1640	SRR15288229	5184	C	T	0,911831	2021-07-16	United States
ORF1ab_1921_Q	ORF1ab	1921	SRR15288229	6027	C	A	0,882562	2021-07-16	United States
ORF1ab_2355_S	ORF1ab	2355	SRR15288229	7328	G	T	0,0669942	2021-07-16	United States
ORF1ab_2980_N	ORF1ab	2980	SRR15288229	9203	G	A	0,991464	2021-07-16	United States
ORF1ab_3138_S	ORF1ab	3138	SRR15288229	9678	T	C	0,148325	2021-07-16	United States
ORF1ab_3580_Q	ORF1ab	3580	SRR15288229	11005	C	A	0,841674	2021-07-16	United States
ORF1ab_314_L	ORF1ab	314	SRR15288229	14408	C	T	0,313181	2021-07-16	United States
ORF1ab_2310_R	ORF1ab	2310	SRR15288229	20396	A	G	0,996194	2021-07-16	United States
S_19_R	S	19	SRR15288229	21618	C	G	0,803652	2021-07-16	United States
S_77_T	S	77	SRR15288229	21792	A	C	0,995371	2021-07-16	United States
S_142_D	S	142	SRR15288229	21987	G	A	0,999869	2021-07-16	United States
S_156_NA	S	156	SRR15288229	22028	G	-AGTTCA	0,996977	2021-07-16	United States
S_452_R	S	452	SRR15288229	22917	T	G	0,998731	2021-07-16	United States
S_478_K	S	478	SRR15288229	22995	C	A	0,975336	2021-07-16	United States
S_484_Q	S	484	SRR15288229	23012	G	C	0,990698	2021-07-16	United States
S_614_G	S	614	SRR15288229	23403	A	G	0,999911	2021-07-16	United States
S_681_R	S	681	SRR15288229	23604	C	G	0,999666	2021-07-16	United States
S_950_N	S	950	SRR15288229	24410	G	A	0,999756	2021-07-16	United States
ORF3a_26_L	ORF3a	26	SRR15288229	25469	C	T	0,999849	2021-07-16	United States
M_82_T	M	82	SRR15288229	26767	T	C	0,994149	2021-07-16	United States
ORF7a_82_A	ORF7a	82	SRR15288229	27638	T	C	0,999642	2021-07-16	United States
ORF7a_120_I	ORF7a	120	SRR15288229	27752	C	T	0,999615	2021-07-16	United States
N_63_G	N	63	SRR15288229	28461	A	G	0,999733	2021-07-16	United States
N_203_M	N	203	SRR15288229	28881	G	T	0,999551	2021-07-16	United States
N_377_Y	N	377	SRR15288229	29402	G	T	0,999845	2021-07-16	United States
ORF1ab_1306_S	ORF1ab	1306	SRR15288231	4181	G	T	0,997799	2021-07-16	United States
ORF1ab_1466_R	ORF1ab	1466	SRR15288231	4662	T	G	0,123324	2021-07-16	United States
ORF1ab_1840_I	ORF1ab	1840	SRR15288231	5784	C	T	0,994893	2021-07-16	United States
ORF1ab_2046_L	ORF1ab	2046	SRR15288231	6402	C	T	0,818259	2021-07-16	United States
ORF1ab_2287_S	ORF1ab	2287	SRR15288231	7124	C	T	0,998038	2021-07-16	United States
ORF1ab_2355_S	ORF1ab	2355	SRR15288231	7328	G	T	0,0620646	2021-07-16	United States
ORF1ab_2930_L	ORF1ab	2930	SRR15288231	9053	G	T	0,993201	2021-07-16	United States
ORF1ab_3255_I	ORF1ab	3255	SRR15288231	10029	C	T	0,176888	2021-07-16	United States
ORF1ab_3646_A	ORF1ab	3646	SRR15288231	11201	A	G	0,96185	2021-07-16	United States
ORF1ab_3731_V	ORF1ab	3731	SRR15288231	11456	A	G	0,993785	2021-07-16	United States
ORF1ab_314_L	ORF1ab	314	SRR15288231	14408	C	T	0,377735	2021-07-16	United States
ORF1ab_662_S	ORF1ab	662	SRR15288231	15451	G	A	0,834914	2021-07-16	United States
ORF1ab_1000_L	ORF1ab	1000	SRR15288231	16466	C	T	0,999278	2021-07-16	United States
ORF1ab_1918_V	ORF1ab	1918	SRR15288231	19220	C	T	0,998087	2021-07-16	United States
S_19_R	S	19	SRR15288231	21618	C	G	0,814587	2021-07-16	United States
S_142_D	S	142	SRR15288231	21987	G	A	0,999425	2021-07-16	United States
S_156_NA	S	156	SRR15288231	22028	G	-AGTTCA	0,997312	2021-07-16	United States
S_452_R	S	452	SRR15288231	22917	T	G	0,998409	2021-07-16	United States
S_478_K	S	478	SRR15288231	22995	C	A	0,574391	2021-07-16	United States
S_614_G	S	614	SRR15288231	23403	A	G	0,999779	2021-07-16	United States
S_681_R	S	681	SRR15288231	23604	C	G	0,998713	2021-07-16	United States
S_950_N	S	950	SRR15288231	24410	G	A	0,999467	2021-07-16	United States
ORF3a_26_L	ORF3a	26	SRR15288231	25469	C	T	0,998904	2021-07-16	United States
M_82_T	M	82	SRR15288231	26767	T	C	0,990416	2021-07-16	United States
ORF7a_82_A	ORF7a	82	SRR15288231	27638	T	C	0,998987	2021-07-16	United States
ORF7a_120_I	ORF7a	120	SRR15288231	27752	C	T	0,999371	2021-07-16	United States
ORF7b_40_I	ORF7b	40	SRR15288231	27874	C	T	0,778828	2021-07-16	United States
ORF8_118_NA	ORF8	118	SRR15288231	28247	A	-GATTTC	0,996806	2021-07-16	United States
N_63_G	N	63	SRR15288231	28461	A	G	0,998017	2021-07-16	United States
N_203_M	N	203	SRR15288231	28881	G	T	0,998682	2021-07-16	United States
N_215_C	N	215	SRR15288231	28916	G	T	0,99652	2021-07-16	United States
N_377_Y	N	377	SRR15288231	29402	G	T	0,997681	2021-07-16	United States
ORF1ab_278_S	ORF1ab	278	SRR15288234	1098	A	G	0,994828	2021-07-16	United States
ORF1ab_1207_L	ORF1ab	1207	SRR15288234	3885	C	T	0,978133	2021-07-16	United States
ORF1ab_1640_L	ORF1ab	1640	SRR15288234	5184	C	T	0,942219	2021-07-16	United States
ORF1ab_3209_V	ORF1ab	3209	SRR15288234	9891	C	T	0,995516	2021-07-16	United States
ORF1ab_3218_N	ORF1ab	3218	SRR15288234	9918	G	A	0,188874	2021-07-16	United States
ORF1ab_3718_A	ORF1ab	3718	SRR15288234	11418	T	C	0,995341	2021-07-16	United States
ORF1ab_3750_I	ORF1ab	3750	SRR15288234	11514	C	T	0,984534	2021-07-16	United States
ORF1ab_314_L	ORF1ab	314	SRR15288234	14408	C	T	0,269044	2021-07-16	United States
ORF1ab_662_S	ORF1ab	662	SRR15288234	15451	G	A	0,787183	2021-07-16	United States
ORF1ab_1000_L	ORF1ab	1000	SRR15288234	16466	C	T	0,999536	2021-07-16	United States
S_19_R	S	19	SRR15288234	21618	C	G	0,811204	2021-07-16	United States
S_142_D	S	142	SRR15288234	21987	G	A	0,999385	2021-07-16	United States
S_156_NA	S	156	SRR15288234	22028	G	-AGTTCA	0,998765	2021-07-16	United States
S_222_V	S	222	SRR15288234	22227	C	T	0,995556	2021-07-16	United States
S_452_R	S	452	SRR15288234	22917	T	G	0,998613	2021-07-16	United States
S_478_K	S	478	SRR15288234	22995	C	A	0,756658	2021-07-16	United States
S_614_G	S	614	SRR15288234	23403	A	G	0,999564	2021-07-16	United States
S_681_R	S	681	SRR15288234	23604	C	G	0,999777	2021-07-16	United States
S_950_N	S	950	SRR15288234	24410	G	A	0,998837	2021-07-16	United States
S_1074_S	S	1074	SRR15288234	24783	A	G	0,992276	2021-07-16	United States
S_1124_V	S	1124	SRR15288234	24933	G	T	0,823739	2021-07-16	United States
S_1264_L	S	1264	SRR15288234	25352	G	T	0,986686	2021-07-16	United States
ORF3a_26_L	ORF3a	26	SRR15288234	25469	C	T	0,998838	2021-07-16	United States
M_82_T	M	82	SRR15288234	26767	T	C	0,990202	2021-07-16	United States
ORF6_48_N	ORF6	48	SRR15288234	27345	A	T	0,992561	2021-07-16	United States
ORF7a_82_A	ORF7a	82	SRR15288234	27638	T	C	1	2021-07-16	United States
ORF7a_120_I	ORF7a	120	SRR15288234	27752	C	T	0,998323	2021-07-16	United States
ORF8_118_NA	ORF8	118	SRR15288234	28247	A	-GATTTC	0,99697	2021-07-16	United States
N_63_G	N	63	SRR15288234	28461	A	G	0,998615	2021-07-16	United States
N_203_M	N	203	SRR15288234	28881	G	T	0,998017	2021-07-16	United States
N_377_Y	N	377	SRR15288234	29402	G	T	0,999187	2021-07-16	United States
ORF1ab_1306_S	ORF1ab	1306	SRR15288236	4181	G	T	0,997798	2021-07-15	United States
ORF1ab_1397_V	ORF1ab	1397	SRR15288236	4455	C	T	0,989552	2021-07-15	United States
ORF1ab_2046_L	ORF1ab	2046	SRR15288236	6402	C	T	0,625307	2021-07-15	United States
ORF1ab_2287_S	ORF1ab	2287	SRR15288236	7124	C	T	0,998405	2021-07-15	United States
ORF1ab_2855_V	ORF1ab	2855	SRR15288236	8829	C	T	0,995975	2021-07-15	United States
ORF1ab_2930_L	ORF1ab	2930	SRR15288236	9053	G	T	0,995632	2021-07-15	United States
ORF1ab_3255_I	ORF1ab	3255	SRR15288236	10029	C	T	0,145095	2021-07-15	United States
ORF1ab_3603_NA	ORF1ab	3603	SRR15288236	11074	C	+T	0,0767993	2021-07-15	United States
ORF1ab_3606_NA	ORF1ab	3606	SRR15288236	11082	T	-G	0,112081	2021-07-15	United States
ORF1ab_3606_F	ORF1ab	3606	SRR15288236	11083	G	T	0,993308	2021-07-15	United States
ORF1ab_3646_A	ORF1ab	3646	SRR15288236	11201	A	G	0,956991	2021-07-15	United States
ORF1ab_314_L	ORF1ab	314	SRR15288236	14408	C	T	0,227187	2021-07-15	United States
ORF1ab_662_S	ORF1ab	662	SRR15288236	15451	G	A	0,785524	2021-07-15	United States
ORF1ab_1000_L	ORF1ab	1000	SRR15288236	16466	C	T	0,999394	2021-07-15	United States
ORF1ab_1847_S	ORF1ab	1847	SRR15288236	19006	G	T	0,993512	2021-07-15	United States
ORF1ab_1918_V	ORF1ab	1918	SRR15288236	19220	C	T	0,998177	2021-07-15	United States
S_19_R	S	19	SRR15288236	21618	C	G	0,798882	2021-07-15	United States
S_95_I	S	95	SRR15288236	21846	C	T	0,997063	2021-07-15	United States
S_142_D	S	142	SRR15288236	21987	G	A	0,99926	2021-07-15	United States
S_156_NA	S	156	SRR15288236	22028	G	-AGTTCA	0,996653	2021-07-15	United States
S_452_R	S	452	SRR15288236	22917	T	G	0,999643	2021-07-15	United States
S_478_K	S	478	SRR15288236	22995	C	A	0,719111	2021-07-15	United States
S_614_G	S	614	SRR15288236	23403	A	G	0,999831	2021-07-15	United States
S_681_R	S	681	SRR15288236	23604	C	G	0,999348	2021-07-15	United States
S_813_I	S	813	SRR15288236	24000	G	T	0,648293	2021-07-15	United States
S_950_N	S	950	SRR15288236	24410	G	A	0,999606	2021-07-15	United States
ORF3a_26_L	ORF3a	26	SRR15288236	25469	C	T	0,999149	2021-07-15	United States
M_82_T	M	82	SRR15288236	26767	T	C	0,991315	2021-07-15	United States
ORF7a_82_A	ORF7a	82	SRR15288236	27638	T	C	0,999462	2021-07-15	United States
ORF7a_120_I	ORF7a	120	SRR15288236	27752	C	T	0,9995	2021-07-15	United States
ORF7b_40_I	ORF7b	40	SRR15288236	27874	C	T	0,597988	2021-07-15	United States
ORF8_118_NA	ORF8	118	SRR15288236	28247	A	-GATTTC	0,997454	2021-07-15	United States
N_63_G	N	63	SRR15288236	28461	A	G	0,99918	2021-07-15	United States
N_203_M	N	203	SRR15288236	28881	G	T	0,999104	2021-07-15	United States
N_215_C	N	215	SRR15288236	28916	G	T	0,997703	2021-07-15	United States
N_377_Y	N	377	SRR15288236	29402	G	T	0,999346	2021-07-15	United States
ORF1ab_1306_S	ORF1ab	1306	SRR15288242	4181	G	T	0,991749	2021-07-16	United States
ORF1ab_2046_L	ORF1ab	2046	SRR15288242	6402	C	T	0,534545	2021-07-16	United States
ORF1ab_2287_S	ORF1ab	2287	SRR15288242	7124	C	T	0,998633	2021-07-16	United States
ORF1ab_2355_S	ORF1ab	2355	SRR15288242	7328	G	T	0,052356	2021-07-16	United States
ORF1ab_2930_L	ORF1ab	2930	SRR15288242	9053	G	T	0,99729	2021-07-16	United States
ORF1ab_3255_I	ORF1ab	3255	SRR15288242	10029	C	T	0,14359	2021-07-16	United States
ORF1ab_3646_A	ORF1ab	3646	SRR15288242	11201	A	G	0,963162	2021-07-16	United States
ORF1ab_314_L	ORF1ab	314	SRR15288242	14408	C	T	0,16	2021-07-16	United States
ORF1ab_662_S	ORF1ab	662	SRR15288242	15451	G	A	0,764097	2021-07-16	United States
ORF1ab_1000_L	ORF1ab	1000	SRR15288242	16466	C	T	0,998992	2021-07-16	United States
ORF1ab_1918_V	ORF1ab	1918	SRR15288242	19220	C	T	0,996795	2021-07-16	United States
ORF1ab_2297_C	ORF1ab	2297	SRR15288242	20356	G	T	0,328607	2021-07-16	United States
S_19_R	S	19	SRR15288242	21618	C	G	0,827531	2021-07-16	United States
S_142_D	S	142	SRR15288242	21987	G	A	1	2021-07-16	United States
S_156_NA	S	156	SRR15288242	22028	G	-AGTTCA	1	2021-07-16	United States
S_452_R	S	452	SRR15288242	22917	T	G	1	2021-07-16	United States
S_478_K	S	478	SRR15288242	22995	C	A	0,826087	2021-07-16	United States
S_614_G	S	614	SRR15288242	23403	A	G	1	2021-07-16	United States
S_681_R	S	681	SRR15288242	23604	C	G	0,998908	2021-07-16	United States
S_950_N	S	950	SRR15288242	24410	G	A	1	2021-07-16	United States
ORF3a_26_L	ORF3a	26	SRR15288242	25469	C	T	1	2021-07-16	United States
ORF3a_239_Q	ORF3a	239	SRR15288242	26107	G	C	0,5837	2021-07-16	United States
M_82_T	M	82	SRR15288242	26767	T	C	0,994801	2021-07-16	United States
ORF7a_82_A	ORF7a	82	SRR15288242	27638	T	C	1	2021-07-16	United States
ORF7a_120_I	ORF7a	120	SRR15288242	27752	C	T	0,996503	2021-07-16	United States
ORF7b_40_I	ORF7b	40	SRR15288242	27874	C	T	0,690411	2021-07-16	United States
ORF8_118_NA	ORF8	118	SRR15288242	28247	A	-GATTTC	0,996287	2021-07-16	United States
N_63_G	N	63	SRR15288242	28461	A	G	0,997849	2021-07-16	United States
N_203_M	N	203	SRR15288242	28881	G	T	0,998549	2021-07-16	United States
N_215_C	N	215	SRR15288242	28916	G	T	0,994211	2021-07-16	United States
N_377_Y	N	377	SRR15288242	29402	G	T	1	2021-07-16	United States
ORF1ab_1146_T	ORF1ab	1146	SRR15288243	3701	G	A	0,978369	2021-07-16	United States
ORF1ab_1640_L	ORF1ab	1640	SRR15288243	5184	C	T	0,837838	2021-07-16	United States
ORF1ab_3209_V	ORF1ab	3209	SRR15288243	9891	C	T	0,988246	2021-07-16	United States
ORF1ab_3718_A	ORF1ab	3718	SRR15288243	11418	T	C	0,993998	2021-07-16	United States
ORF1ab_3750_I	ORF1ab	3750	SRR15288243	11514	C	T	0,982379	2021-07-16	United States
ORF1ab_314_L	ORF1ab	314	SRR15288243	14408	C	T	0,343503	2021-07-16	United States
ORF1ab_662_S	ORF1ab	662	SRR15288243	15451	G	A	0,864994	2021-07-16	United States
ORF1ab_1000_L	ORF1ab	1000	SRR15288243	16466	C	T	0,999078	2021-07-16	United States
ORF1ab_1290_I	ORF1ab	1290	SRR15288243	17336	C	T	0,12565	2021-07-16	United States
S_19_R	S	19	SRR15288243	21618	C	G	0,795332	2021-07-16	United States
S_70_F	S	70	SRR15288243	21770	G	T	0,985849	2021-07-16	United States
S_142_D	S	142	SRR15288243	21987	G	A	1	2021-07-16	United States
S_156_NA	S	156	SRR15288243	22028	G	-AGTTCA	0,995885	2021-07-16	United States
S_417_N	S	417	SRR15288243	22813	G	T	0,990566	2021-07-16	United States
S_452_R	S	452	SRR15288243	22917	T	G	1	2021-07-16	United States
S_478_K	S	478	SRR15288243	22995	C	A	0,609756	2021-07-16	United States
S_614_G	S	614	SRR15288243	23403	A	G	1	2021-07-16	United States
S_681_R	S	681	SRR15288243	23604	C	G	0,991323	2021-07-16	United States
S_950_N	S	950	SRR15288243	24410	G	A	1	2021-07-16	United States
ORF3a_26_L	ORF3a	26	SRR15288243	25469	C	T	0,999682	2021-07-16	United States
ORF3a_85_F	ORF3a	85	SRR15288243	25647	G	T	0,979616	2021-07-16	United States
M_82_T	M	82	SRR15288243	26767	T	C	0,993814	2021-07-16	United States
ORF7a_82_A	ORF7a	82	SRR15288243	27638	T	C	0,994048	2021-07-16	United States
ORF7a_120_I	ORF7a	120	SRR15288243	27752	C	T	0,997462	2021-07-16	United States
ORF8_118_NA	ORF8	118	SRR15288243	28247	A	-GATTTC	0,996413	2021-07-16	United States
N_63_G	N	63	SRR15288243	28461	A	G	0,998624	2021-07-16	United States
N_203_M	N	203	SRR15288243	28881	G	T	1	2021-07-16	United States
N_377_Y	N	377	SRR15288243	29402	G	T	1	2021-07-16	United States
ORF1ab_885_S	ORF1ab	885	SRR15288246	2918	C	T	0,108995	2021-07-15	United States
ORF1ab_1306_S	ORF1ab	1306	SRR15288246	4181	G	T	0,997717	2021-07-15	United States
ORF1ab_2046_L	ORF1ab	2046	SRR15288246	6402	C	T	0,661342	2021-07-15	United States
ORF1ab_2125_Y	ORF1ab	2125	SRR15288246	6638	C	T	0,981338	2021-07-15	United States
ORF1ab_2287_S	ORF1ab	2287	SRR15288246	7124	C	T	0,998171	2021-07-15	United States
ORF1ab_2355_S	ORF1ab	2355	SRR15288246	7328	G	T	0,0520063	2021-07-15	United States
ORF1ab_2554_V	ORF1ab	2554	SRR15288246	7926	C	T	0,994869	2021-07-15	United States
ORF1ab_2930_L	ORF1ab	2930	SRR15288246	9053	G	T	0,996163	2021-07-15	United States
ORF1ab_3255_I	ORF1ab	3255	SRR15288246	10029	C	T	0,181369	2021-07-15	United States
ORF1ab_3646_A	ORF1ab	3646	SRR15288246	11201	A	G	0,942106	2021-07-15	United States
ORF1ab_183_V	ORF1ab	183	SRR15288246	14014	T	G	0,995785	2021-07-15	United States
ORF1ab_314_L	ORF1ab	314	SRR15288246	14408	C	T	0,243502	2021-07-15	United States
ORF1ab_662_S	ORF1ab	662	SRR15288246	15451	G	A	0,788376	2021-07-15	United States
ORF1ab_1000_L	ORF1ab	1000	SRR15288246	16466	C	T	0,999248	2021-07-15	United States
ORF1ab_1087_Y	ORF1ab	1087	SRR15288246	16726	C	T	0,99567	2021-07-15	United States
ORF1ab_1918_V	ORF1ab	1918	SRR15288246	19220	C	T	0,998116	2021-07-15	United States
S_19_R	S	19	SRR15288246	21618	C	G	0,769049	2021-07-15	United States
S_142_D	S	142	SRR15288246	21987	G	A	0,998984	2021-07-15	United States
S_156_NA	S	156	SRR15288246	22028	G	-AGTTCA	0,997286	2021-07-15	United States
S_452_R	S	452	SRR15288246	22917	T	G	0,999196	2021-07-15	United States
S_478_K	S	478	SRR15288246	22995	C	A	0,72326	2021-07-15	United States
S_614_G	S	614	SRR15288246	23403	A	G	0,999715	2021-07-15	United States
S_681_R	S	681	SRR15288246	23604	C	G	0,9993	2021-07-15	United States
S_950_N	S	950	SRR15288246	24410	G	A	0,999513	2021-07-15	United States
ORF3a_26_L	ORF3a	26	SRR15288246	25469	C	T	0,998971	2021-07-15	United States
M_82_T	M	82	SRR15288246	26767	T	C	0,991359	2021-07-15	United States
ORF7a_82_A	ORF7a	82	SRR15288246	27638	T	C	0,999496	2021-07-15	United States
ORF7a_120_I	ORF7a	120	SRR15288246	27752	C	T	0,998617	2021-07-15	United States
ORF7b_40_I	ORF7b	40	SRR15288246	27874	C	T	0,602722	2021-07-15	United States
ORF8_60_F	ORF8	60	SRR15288246	28073	G	T	0,471687	2021-07-15	United States
ORF8_118_NA	ORF8	118	SRR15288246	28247	A	-GATTTC	0,991574	2021-07-15	United States
N_63_G	N	63	SRR15288246	28461	A	G	0,998399	2021-07-15	United States
N_203_M	N	203	SRR15288246	28881	G	T	0,998804	2021-07-15	United States
N_215_C	N	215	SRR15288246	28916	G	T	0,99504	2021-07-15	United States
N_377_Y	N	377	SRR15288246	29402	G	T	0,998622	2021-07-15	United States
ORF1ab_1306_S	ORF1ab	1306	SRR15288247	4181	G	T	0,998269	2021-07-16	United States
ORF1ab_2046_L	ORF1ab	2046	SRR15288247	6402	C	T	0,487373	2021-07-16	United States
ORF1ab_2287_S	ORF1ab	2287	SRR15288247	7124	C	T	0,998763	2021-07-16	United States
ORF1ab_2532_I	ORF1ab	2532	SRR15288247	7860	C	T	0,987887	2021-07-16	United States
ORF1ab_2554_V	ORF1ab	2554	SRR15288247	7926	C	T	0,992895	2021-07-16	United States
ORF1ab_2930_L	ORF1ab	2930	SRR15288247	9053	G	T	0,996146	2021-07-16	United States
ORF1ab_3255_I	ORF1ab	3255	SRR15288247	10029	C	T	0,187222	2021-07-16	United States
ORF1ab_3646_A	ORF1ab	3646	SRR15288247	11201	A	G	0,946162	2021-07-16	United States
ORF1ab_3885_F	ORF1ab	3885	SRR15288247	11919	C	T	0,751478	2021-07-16	United States
ORF1ab_183_V	ORF1ab	183	SRR15288247	14014	T	G	0,995766	2021-07-16	United States
ORF1ab_314_L	ORF1ab	314	SRR15288247	14408	C	T	0,105759	2021-07-16	United States
ORF1ab_662_S	ORF1ab	662	SRR15288247	15451	G	A	0,688435	2021-07-16	United States
ORF1ab_1000_L	ORF1ab	1000	SRR15288247	16466	C	T	0,999009	2021-07-16	United States
ORF1ab_1918_V	ORF1ab	1918	SRR15288247	19220	C	T	0,997646	2021-07-16	United States
S_19_R	S	19	SRR15288247	21618	C	G	0,777809	2021-07-16	United States
S_142_D	S	142	SRR15288247	21987	G	A	0,999356	2021-07-16	United States
S_156_NA	S	156	SRR15288247	22028	G	-AGTTCA	0,996882	2021-07-16	United States
S_215_Y	S	215	SRR15288247	22205	G	T	0,994444	2021-07-16	United States
S_452_R	S	452	SRR15288247	22917	T	G	0,998205	2021-07-16	United States
S_478_K	S	478	SRR15288247	22995	C	A	0,841338	2021-07-16	United States
S_614_G	S	614	SRR15288247	23403	A	G	0,9998	2021-07-16	United States
S_681_R	S	681	SRR15288247	23604	C	G	0,999277	2021-07-16	United States
S_950_N	S	950	SRR15288247	24410	G	A	0,999476	2021-07-16	United States
ORF3a_26_L	ORF3a	26	SRR15288247	25469	C	T	0,9988	2021-07-16	United States
M_82_T	M	82	SRR15288247	26767	T	C	0,992507	2021-07-16	United States
ORF7a_82_A	ORF7a	82	SRR15288247	27638	T	C	0,999359	2021-07-16	United States
ORF7a_120_I	ORF7a	120	SRR15288247	27752	C	T	0,999563	2021-07-16	United States
ORF7b_40_I	ORF7b	40	SRR15288247	27874	C	T	0,486404	2021-07-16	United States
ORF8_118_NA	ORF8	118	SRR15288247	28247	A	-GATTTC	0,997061	2021-07-16	United States
N_63_G	N	63	SRR15288247	28461	A	G	0,999283	2021-07-16	United States
N_203_M	N	203	SRR15288247	28881	G	T	0,999464	2021-07-16	United States
N_215_C	N	215	SRR15288247	28916	G	T	0,998481	2021-07-16	United States
N_377_Y	N	377	SRR15288247	29402	G	T	0,999427	2021-07-16	United States
ORF1ab_1306_S	ORF1ab	1306	SRR15288248	4181	G	T	0,996592	2021-07-16	United States
ORF1ab_2046_L	ORF1ab	2046	SRR15288248	6402	C	T	0,684524	2021-07-16	United States
ORF1ab_2125_Y	ORF1ab	2125	SRR15288248	6638	C	T	0,982814	2021-07-16	United States
ORF1ab_2287_S	ORF1ab	2287	SRR15288248	7124	C	T	0,997899	2021-07-16	United States
ORF1ab_2355_S	ORF1ab	2355	SRR15288248	7328	G	T	0,0514076	2021-07-16	United States
ORF1ab_2554_V	ORF1ab	2554	SRR15288248	7926	C	T	0,99256	2021-07-16	United States
ORF1ab_2930_L	ORF1ab	2930	SRR15288248	9053	G	T	0,995232	2021-07-16	United States
ORF1ab_3255_I	ORF1ab	3255	SRR15288248	10029	C	T	0,264644	2021-07-16	United States
ORF1ab_3646_A	ORF1ab	3646	SRR15288248	11201	A	G	0,955127	2021-07-16	United States
ORF1ab_183_V	ORF1ab	183	SRR15288248	14014	T	G	0,987997	2021-07-16	United States
ORF1ab_314_L	ORF1ab	314	SRR15288248	14408	C	T	0,236421	2021-07-16	United States
ORF1ab_662_S	ORF1ab	662	SRR15288248	15451	G	A	0,786629	2021-07-16	United States
ORF1ab_1000_L	ORF1ab	1000	SRR15288248	16466	C	T	0,999562	2021-07-16	United States
ORF1ab_1087_Y	ORF1ab	1087	SRR15288248	16726	C	T	0,990648	2021-07-16	United States
ORF1ab_1918_V	ORF1ab	1918	SRR15288248	19220	C	T	0,998152	2021-07-16	United States
ORF1ab_2517_I	ORF1ab	2517	SRR15288248	21017	C	T	0,990762	2021-07-16	United States
S_19_R	S	19	SRR15288248	21618	C	G	0,809786	2021-07-16	United States
S_142_D	S	142	SRR15288248	21987	G	A	0,999444	2021-07-16	United States
S_156_NA	S	156	SRR15288248	22028	G	-AGTTCA	0,998322	2021-07-16	United States
S_452_R	S	452	SRR15288248	22917	T	G	0,99945	2021-07-16	United States
S_478_K	S	478	SRR15288248	22995	C	A	0,749795	2021-07-16	United States
S_614_G	S	614	SRR15288248	23403	A	G	1	2021-07-16	United States
S_681_R	S	681	SRR15288248	23604	C	G	0,998046	2021-07-16	United States
S_950_N	S	950	SRR15288248	24410	G	A	0,999631	2021-07-16	United States
ORF3a_26_L	ORF3a	26	SRR15288248	25469	C	T	0,998957	2021-07-16	United States
M_82_T	M	82	SRR15288248	26767	T	C	0,994105	2021-07-16	United States
ORF7a_82_A	ORF7a	82	SRR15288248	27638	T	C	0,998976	2021-07-16	United States
ORF7a_120_I	ORF7a	120	SRR15288248	27752	C	T	0,999205	2021-07-16	United States
ORF7b_40_I	ORF7b	40	SRR15288248	27874	C	T	0,662565	2021-07-16	United States
ORF8_60_F	ORF8	60	SRR15288248	28073	G	T	0,485726	2021-07-16	United States
ORF8_118_NA	ORF8	118	SRR15288248	28247	A	-GATTTC	0,990916	2021-07-16	United States
N_63_G	N	63	SRR15288248	28461	A	G	0,998896	2021-07-16	United States
N_203_M	N	203	SRR15288248	28881	G	T	0,998885	2021-07-16	United States
N_215_C	N	215	SRR15288248	28916	G	T	0,997039	2021-07-16	United States
N_377_Y	N	377	SRR15288248	29402	G	T	0,998832	2021-07-16	United States
ORF1ab_1021_H	ORF1ab	1021	SRR15288249	3328	G	T	0,905369	2021-07-14	United States
ORF1ab_1306_S	ORF1ab	1306	SRR15288249	4181	G	T	0,999269	2021-07-14	United States
ORF1ab_2046_L	ORF1ab	2046	SRR15288249	6402	C	T	0,530222	2021-07-14	United States
ORF1ab_2287_S	ORF1ab	2287	SRR15288249	7124	C	T	0,999079	2021-07-14	United States
ORF1ab_2554_V	ORF1ab	2554	SRR15288249	7926	C	T	0,998619	2021-07-14	United States
ORF1ab_2930_L	ORF1ab	2930	SRR15288249	9053	G	T	0,998851	2021-07-14	United States
ORF1ab_3255_I	ORF1ab	3255	SRR15288249	10029	C	T	0,203382	2021-07-14	United States
ORF1ab_3646_A	ORF1ab	3646	SRR15288249	11201	A	G	0,970758	2021-07-14	United States
ORF1ab_183_V	ORF1ab	183	SRR15288249	14014	T	G	0,999122	2021-07-14	United States
ORF1ab_314_L	ORF1ab	314	SRR15288249	14408	C	T	0,312925	2021-07-14	United States
ORF1ab_662_S	ORF1ab	662	SRR15288249	15451	G	A	0,803501	2021-07-14	United States
ORF1ab_1000_L	ORF1ab	1000	SRR15288249	16466	C	T	0,999556	2021-07-14	United States
ORF1ab_1918_V	ORF1ab	1918	SRR15288249	19220	C	T	0,999082	2021-07-14	United States
ORF1ab_2256_S	ORF1ab	2256	SRR15288249	20233	C	T	0,999009	2021-07-14	United States
S_19_R	S	19	SRR15288249	21618	C	G	0,839826	2021-07-14	United States
S_142_D	S	142	SRR15288249	21987	G	A	0,999831	2021-07-14	United States
S_156_NA	S	156	SRR15288249	22028	G	-AGTTCA	0,997463	2021-07-14	United States
S_452_R	S	452	SRR15288249	22917	T	G	0,999727	2021-07-14	United States
S_478_K	S	478	SRR15288249	22995	C	A	0,785447	2021-07-14	United States
S_614_G	S	614	SRR15288249	23403	A	G	0,999825	2021-07-14	United States
S_681_R	S	681	SRR15288249	23604	C	G	0,999408	2021-07-14	United States
S_950_N	S	950	SRR15288249	24410	G	A	0,999717	2021-07-14	United States
ORF3a_26_L	ORF3a	26	SRR15288249	25469	C	T	0,999457	2021-07-14	United States
M_3_Y	M	3	SRR15288249	26529	G	T	0,998466	2021-07-14	United States
M_82_T	M	82	SRR15288249	26767	T	C	0,993726	2021-07-14	United States
ORF7a_82_A	ORF7a	82	SRR15288249	27638	T	C	0,999625	2021-07-14	United States
ORF7a_120_I	ORF7a	120	SRR15288249	27752	C	T	0,999271	2021-07-14	United States
ORF7b_40_I	ORF7b	40	SRR15288249	27874	C	T	0,684825	2021-07-14	United States
ORF8_118_NA	ORF8	118	SRR15288249	28247	A	-GATTTC	0,997016	2021-07-14	United States
N_63_G	N	63	SRR15288249	28461	A	G	0,999597	2021-07-14	United States
N_203_M	N	203	SRR15288249	28881	G	T	0,999641	2021-07-14	United States
N_215_C	N	215	SRR15288249	28916	G	T	0,998926	2021-07-14	United States
N_377_Y	N	377	SRR15288249	29402	G	T	0,999507	2021-07-14	United States
ORF1ab_944_L	ORF1ab	944	SRR15288256	3096	C	T	0,993241	2021-07-16	United States
ORF1ab_1306_S	ORF1ab	1306	SRR15288256	4181	G	T	0,998152	2021-07-16	United States
ORF1ab_2046_L	ORF1ab	2046	SRR15288256	6402	C	T	0,776275	2021-07-16	United States
ORF1ab_2287_S	ORF1ab	2287	SRR15288256	7124	C	T	0,999018	2021-07-16	United States
ORF1ab_2930_L	ORF1ab	2930	SRR15288256	9053	G	T	0,993616	2021-07-16	United States
ORF1ab_3255_I	ORF1ab	3255	SRR15288256	10029	C	T	0,220144	2021-07-16	United States
ORF1ab_3646_A	ORF1ab	3646	SRR15288256	11201	A	G	0,950424	2021-07-16	United States
ORF1ab_50_N	ORF1ab	50	SRR15288256	13617	G	T	0,993614	2021-07-16	United States
ORF1ab_314_L	ORF1ab	314	SRR15288256	14408	C	T	0,355812	2021-07-16	United States
ORF1ab_662_S	ORF1ab	662	SRR15288256	15451	G	A	0,831329	2021-07-16	United States
ORF1ab_1000_L	ORF1ab	1000	SRR15288256	16466	C	T	0,999291	2021-07-16	United States
ORF1ab_1257_V	ORF1ab	1257	SRR15288256	17236	A	G	0,995484	2021-07-16	United States
ORF1ab_1918_V	ORF1ab	1918	SRR15288256	19220	C	T	0,998212	2021-07-16	United States
S_19_R	S	19	SRR15288256	21618	C	G	0,768894	2021-07-16	United States
S_88_Y	S	88	SRR15288256	21824	G	T	0,996454	2021-07-16	United States
S_142_D	S	142	SRR15288256	21987	G	A	0,999685	2021-07-16	United States
S_156_NA	S	156	SRR15288256	22028	G	-AGTTCA	0,997795	2021-07-16	United States
S_452_R	S	452	SRR15288256	22917	T	G	1	2021-07-16	United States
S_478_K	S	478	SRR15288256	22995	C	A	0,584526	2021-07-16	United States
S_614_G	S	614	SRR15288256	23403	A	G	0,99979	2021-07-16	United States
S_681_R	S	681	SRR15288256	23604	C	G	0,999194	2021-07-16	United States
S_950_N	S	950	SRR15288256	24410	G	A	0,999781	2021-07-16	United States
ORF3a_26_L	ORF3a	26	SRR15288256	25469	C	T	0,99945	2021-07-16	United States
ORF3a_104_S	ORF3a	104	SRR15288256	25702	C	T	0,995853	2021-07-16	United States
M_82_T	M	82	SRR15288256	26767	T	C	0,993205	2021-07-16	United States
ORF7a_82_A	ORF7a	82	SRR15288256	27638	T	C	0,9998	2021-07-16	United States
ORF7a_120_I	ORF7a	120	SRR15288256	27752	C	T	0,999662	2021-07-16	United States
ORF7b_40_I	ORF7b	40	SRR15288256	27874	C	T	0,719226	2021-07-16	United States
ORF8_118_NA	ORF8	118	SRR15288256	28247	A	-GATTTC	0,997378	2021-07-16	United States
N_63_G	N	63	SRR15288256	28461	A	G	0,998699	2021-07-16	United States
N_203_M	N	203	SRR15288256	28881	G	T	0,998636	2021-07-16	United States
N_208_S	N	208	SRR15288256	28895	G	T	0,993103	2021-07-16	United States
N_215_C	N	215	SRR15288256	28916	G	T	0,996743	2021-07-16	United States
N_377_Y	N	377	SRR15288256	29402	G	T	0,999469	2021-07-16	United States
ORF1ab_1228_G	ORF1ab	1228	SRR15288257	3948	A	G	0,996356	2021-07-16	United States
ORF1ab_1306_S	ORF1ab	1306	SRR15288257	4181	G	T	0,998841	2021-07-16	United States
ORF1ab_2046_L	ORF1ab	2046	SRR15288257	6402	C	T	0,621341	2021-07-16	United States
ORF1ab_2287_S	ORF1ab	2287	SRR15288257	7124	C	T	0,998193	2021-07-16	United States
ORF1ab_2355_S	ORF1ab	2355	SRR15288257	7328	G	T	0,128342	2021-07-16	United States
ORF1ab_2930_L	ORF1ab	2930	SRR15288257	9053	G	T	0,988235	2021-07-16	United States
ORF1ab_3255_I	ORF1ab	3255	SRR15288257	10029	C	T	0,237978	2021-07-16	United States
ORF1ab_3646_A	ORF1ab	3646	SRR15288257	11201	A	G	0,937413	2021-07-16	United States
ORF1ab_3766_F	ORF1ab	3766	SRR15288257	11562	G	T	0,913302	2021-07-16	United States
ORF1ab_314_L	ORF1ab	314	SRR15288257	14408	C	T	0,24211	2021-07-16	United States
ORF1ab_662_S	ORF1ab	662	SRR15288257	15451	G	A	0,775232	2021-07-16	United States
ORF1ab_1000_L	ORF1ab	1000	SRR15288257	16466	C	T	0,999134	2021-07-16	United States
ORF1ab_1918_V	ORF1ab	1918	SRR15288257	19220	C	T	0,997961	2021-07-16	United States
S_19_R	S	19	SRR15288257	21618	C	G	0,821282	2021-07-16	United States
S_142_D	S	142	SRR15288257	21987	G	A	1	2021-07-16	United States
S_156_NA	S	156	SRR15288257	22028	G	-AGTTCA	1	2021-07-16	United States
S_452_R	S	452	SRR15288257	22917	T	G	1	2021-07-16	United States
S_478_K	S	478	SRR15288257	22995	C	A	0,834862	2021-07-16	United States
S_614_G	S	614	SRR15288257	23403	A	G	1	2021-07-16	United States
S_681_R	S	681	SRR15288257	23604	C	G	1	2021-07-16	United States
S_950_N	S	950	SRR15288257	24410	G	A	0,999255	2021-07-16	United States
ORF3a_26_L	ORF3a	26	SRR15288257	25469	C	T	1	2021-07-16	United States
ORF3a_239_Q	ORF3a	239	SRR15288257	26107	G	C	0,65767	2021-07-16	United States
M_33_F	M	33	SRR15288257	26620	G	T	0,990326	2021-07-16	United States
M_82_T	M	82	SRR15288257	26767	T	C	0,99697	2021-07-16	United States
ORF7a_82_A	ORF7a	82	SRR15288257	27638	T	C	1	2021-07-16	United States
ORF7a_120_I	ORF7a	120	SRR15288257	27752	C	T	1	2021-07-16	United States
ORF7b_40_I	ORF7b	40	SRR15288257	27874	C	T	0,682458	2021-07-16	United States
ORF8_118_NA	ORF8	118	SRR15288257	28247	A	-GATTTC	0,996986	2021-07-16	United States
N_63_G	N	63	SRR15288257	28461	A	G	0,999458	2021-07-16	United States
N_203_M	N	203	SRR15288257	28881	G	T	0,998266	2021-07-16	United States
N_215_C	N	215	SRR15288257	28916	G	T	0,995958	2021-07-16	United States
N_331_F	N	331	SRR15288257	29266	G	T	0,0572445	2021-07-16	United States
N_377_Y	N	377	SRR15288257	29402	G	T	0,999491	2021-07-16	United States
ORF1ab_944_L	ORF1ab	944	SRR15288261	3096	C	T	0,996858	2021-07-15	United States
ORF1ab_1306_S	ORF1ab	1306	SRR15288261	4181	G	T	0,9988	2021-07-15	United States
ORF1ab_2046_L	ORF1ab	2046	SRR15288261	6402	C	T	0,731093	2021-07-15	United States
ORF1ab_2287_S	ORF1ab	2287	SRR15288261	7124	C	T	0,99909	2021-07-15	United States
ORF1ab_2554_V	ORF1ab	2554	SRR15288261	7926	C	T	0,997318	2021-07-15	United States
ORF1ab_2930_L	ORF1ab	2930	SRR15288261	9053	G	T	0,99663	2021-07-15	United States
ORF1ab_3255_I	ORF1ab	3255	SRR15288261	10029	C	T	0,180059	2021-07-15	United States
ORF1ab_3646_A	ORF1ab	3646	SRR15288261	11201	A	G	0,966671	2021-07-15	United States
ORF1ab_3885_F	ORF1ab	3885	SRR15288261	11919	C	T	0,693649	2021-07-15	United States
ORF1ab_183_V	ORF1ab	183	SRR15288261	14014	T	G	0,996924	2021-07-15	United States
ORF1ab_314_L	ORF1ab	314	SRR15288261	14408	C	T	0,322138	2021-07-15	United States
ORF1ab_662_S	ORF1ab	662	SRR15288261	15451	G	A	0,820418	2021-07-15	United States
ORF1ab_1000_L	ORF1ab	1000	SRR15288261	16466	C	T	0,999443	2021-07-15	United States
ORF1ab_1918_V	ORF1ab	1918	SRR15288261	19220	C	T	0,999139	2021-07-15	United States
S_19_R	S	19	SRR15288261	21618	C	G	0,804533	2021-07-15	United States
S_142_D	S	142	SRR15288261	21987	G	A	0,998861	2021-07-15	United States
S_156_NA	S	156	SRR15288261	22028	G	-AGTTCA	0,994615	2021-07-15	United States
S_452_R	S	452	SRR15288261	22917	T	G	0,99903	2021-07-15	United States
S_478_K	S	478	SRR15288261	22995	C	A	0,626056	2021-07-15	United States
S_614_G	S	614	SRR15288261	23403	A	G	0,999954	2021-07-15	United States
S_681_R	S	681	SRR15288261	23604	C	G	0,999059	2021-07-15	United States
S_950_N	S	950	SRR15288261	24410	G	A	0,999345	2021-07-15	United States
ORF3a_26_L	ORF3a	26	SRR15288261	25469	C	T	0,999258	2021-07-15	United States
M_82_T	M	82	SRR15288261	26767	T	C	0,993374	2021-07-15	United States
ORF7a_82_A	ORF7a	82	SRR15288261	27638	T	C	0,99908	2021-07-15	United States
ORF7a_120_I	ORF7a	120	SRR15288261	27752	C	T	0,99942	2021-07-15	United States
ORF7b_40_I	ORF7b	40	SRR15288261	27874	C	T	0,762387	2021-07-15	United States
ORF8_118_NA	ORF8	118	SRR15288261	28247	A	-GATTTC	0,996966	2021-07-15	United States
N_63_G	N	63	SRR15288261	28461	A	G	0,999204	2021-07-15	United States
N_203_M	N	203	SRR15288261	28881	G	T	0,999127	2021-07-15	United States
N_215_C	N	215	SRR15288261	28916	G	T	0,998633	2021-07-15	United States
N_377_Y	N	377	SRR15288261	29402	G	T	0,999558	2021-07-15	United States
ORF1ab_944_L	ORF1ab	944	SRR15288262	3096	C	T	0,995344	2021-07-16	United States
ORF1ab_1306_S	ORF1ab	1306	SRR15288262	4181	G	T	0,997296	2021-07-16	United States
ORF1ab_2046_L	ORF1ab	2046	SRR15288262	6402	C	T	0,545922	2021-07-16	United States
ORF1ab_2287_S	ORF1ab	2287	SRR15288262	7124	C	T	0,998614	2021-07-16	United States
ORF1ab_2355_S	ORF1ab	2355	SRR15288262	7328	G	T	0,0876021	2021-07-16	United States
ORF1ab_2930_L	ORF1ab	2930	SRR15288262	9053	G	T	0,994961	2021-07-16	United States
ORF1ab_3255_I	ORF1ab	3255	SRR15288262	10029	C	T	0,182293	2021-07-16	United States
ORF1ab_3646_A	ORF1ab	3646	SRR15288262	11201	A	G	0,970482	2021-07-16	United States
ORF1ab_50_N	ORF1ab	50	SRR15288262	13617	G	T	0,992849	2021-07-16	United States
ORF1ab_314_L	ORF1ab	314	SRR15288262	14408	C	T	0,263311	2021-07-16	United States
ORF1ab_662_S	ORF1ab	662	SRR15288262	15451	G	A	0,782665	2021-07-16	United States
ORF1ab_1000_L	ORF1ab	1000	SRR15288262	16466	C	T	0,99903	2021-07-16	United States
ORF1ab_1257_V	ORF1ab	1257	SRR15288262	17236	A	G	0,995484	2021-07-16	United States
ORF1ab_1918_V	ORF1ab	1918	SRR15288262	19220	C	T	0,997018	2021-07-16	United States
S_19_R	S	19	SRR15288262	21618	C	G	0,841713	2021-07-16	United States
S_142_D	S	142	SRR15288262	21987	G	A	1	2021-07-16	United States
S_156_NA	S	156	SRR15288262	22028	G	-AGTTCA	0,995028	2021-07-16	United States
S_452_R	S	452	SRR15288262	22917	T	G	0,99707	2021-07-16	United States
S_478_K	S	478	SRR15288262	22995	C	A	0,800143	2021-07-16	United States
S_614_G	S	614	SRR15288262	23403	A	G	0,999612	2021-07-16	United States
S_681_R	S	681	SRR15288262	23604	C	G	0,999321	2021-07-16	United States
S_950_N	S	950	SRR15288262	24410	G	A	0,999624	2021-07-16	United States
ORF3a_26_L	ORF3a	26	SRR15288262	25469	C	T	0,999311	2021-07-16	United States
ORF3a_104_S	ORF3a	104	SRR15288262	25702	C	T	0,991873	2021-07-16	United States
M_82_T	M	82	SRR15288262	26767	T	C	0,992778	2021-07-16	United States
ORF7a_82_A	ORF7a	82	SRR15288262	27638	T	C	0,999381	2021-07-16	United States
ORF7a_120_I	ORF7a	120	SRR15288262	27752	C	T	0,999413	2021-07-16	United States
ORF7b_40_I	ORF7b	40	SRR15288262	27874	C	T	0,690522	2021-07-16	United States
ORF8_118_NA	ORF8	118	SRR15288262	28247	A	-GATTTC	0,996531	2021-07-16	United States
N_63_G	N	63	SRR15288262	28461	A	G	0,998725	2021-07-16	United States
N_203_M	N	203	SRR15288262	28881	G	T	0,999085	2021-07-16	United States
N_208_S	N	208	SRR15288262	28895	G	T	0,989496	2021-07-16	United States
N_215_C	N	215	SRR15288262	28916	G	T	0,996765	2021-07-16	United States
N_377_Y	N	377	SRR15288262	29402	G	T	0,998867	2021-07-16	United States
ORF1ab_1306_S	ORF1ab	1306	SRR15288263	4181	G	T	0,998747	2021-07-15	United States
ORF1ab_2046_L	ORF1ab	2046	SRR15288263	6402	C	T	0,576781	2021-07-15	United States
ORF1ab_2287_S	ORF1ab	2287	SRR15288263	7124	C	T	0,998397	2021-07-15	United States
ORF1ab_2930_L	ORF1ab	2930	SRR15288263	9053	G	T	0,994985	2021-07-15	United States
ORF1ab_3255_I	ORF1ab	3255	SRR15288263	10029	C	T	0,193939	2021-07-15	United States
ORF1ab_3646_A	ORF1ab	3646	SRR15288263	11201	A	G	0,958339	2021-07-15	United States
ORF1ab_314_L	ORF1ab	314	SRR15288263	14408	C	T	0,169756	2021-07-15	United States
ORF1ab_662_S	ORF1ab	662	SRR15288263	15451	G	A	0,715086	2021-07-15	United States
ORF1ab_1000_L	ORF1ab	1000	SRR15288263	16466	C	T	0,998917	2021-07-15	United States
ORF1ab_1918_V	ORF1ab	1918	SRR15288263	19220	C	T	0,998481	2021-07-15	United States
S_19_R	S	19	SRR15288263	21618	C	G	0,767337	2021-07-15	United States
S_142_D	S	142	SRR15288263	21987	G	A	0,999173	2021-07-15	United States
S_156_NA	S	156	SRR15288263	22028	G	-AGTTCA	0,995327	2021-07-15	United States
S_452_R	S	452	SRR15288263	22917	T	G	0,998496	2021-07-15	United States
S_478_K	S	478	SRR15288263	22995	C	A	0,682118	2021-07-15	United States
S_614_G	S	614	SRR15288263	23403	A	G	0,999938	2021-07-15	United States
S_681_R	S	681	SRR15288263	23604	C	G	0,999156	2021-07-15	United States
S_950_N	S	950	SRR15288263	24410	G	A	0,99959	2021-07-15	United States
ORF3a_26_L	ORF3a	26	SRR15288263	25469	C	T	0,99913	2021-07-15	United States
ORF3a_239_Q	ORF3a	239	SRR15288263	26107	G	C	0,65144	2021-07-15	United States
M_82_T	M	82	SRR15288263	26767	T	C	0,993031	2021-07-15	United States
ORF7a_82_A	ORF7a	82	SRR15288263	27638	T	C	0,998931	2021-07-15	United States
ORF7a_120_I	ORF7a	120	SRR15288263	27752	C	T	0,999797	2021-07-15	United States
ORF7b_40_I	ORF7b	40	SRR15288263	27874	C	T	0,640614	2021-07-15	United States
ORF8_118_NA	ORF8	118	SRR15288263	28247	A	-GATTTC	0,995818	2021-07-15	United States
ORF1ab_1055_A	ORF1ab	1055	SRR15288267	3428	A	G	0,975908	2021-07-16	United States
ORF1ab_1538_I	ORF1ab	1538	SRR15288267	4878	C	T	0,971358	2021-07-16	United States
ORF1ab_2355_S	ORF1ab	2355	SRR15288267	7328	G	T	0,101351	2021-07-16	United States
ORF1ab_2959_S	ORF1ab	2959	SRR15288267	9140	G	A	0,43645	2021-07-16	United States
ORF1ab_3255_I	ORF1ab	3255	SRR15288267	10029	C	T	0,21875	2021-07-16	United States
ORF1ab_3729_R	ORF1ab	3729	SRR15288267	11451	A	G	0,984916	2021-07-16	United States
ORF1ab_314_L	ORF1ab	314	SRR15288267	14408	C	T	0,25239	2021-07-16	United States
ORF1ab_512_C	ORF1ab	512	SRR15288267	15002	A	G	0,906601	2021-07-16	United States
ORF1ab_1184_D	ORF1ab	1184	SRR15288267	17019	G	T	0,980482	2021-07-16	United States
ORF1ab_1342_S	ORF1ab	1342	SRR15288267	17491	C	T	0,781862	2021-07-16	United States
ORF1ab_2312_L	ORF1ab	2312	SRR15288267	20402	C	T	0,978111	2021-07-16	United States
S_95_I	S	95	SRR15288267	21846	C	T	1	2021-07-16	United States
S_143_NA	S	143	SRR15288267	21990	T	+TAC	0,98613	2021-07-16	United States
S_346_K	S	346	SRR15288267	22599	G	A	1	2021-07-16	United States
S_484_K	S	484	SRR15288267	23012	G	A	0,944231	2021-07-16	United States
S_501_Y	S	501	SRR15288267	23063	A	T	0,975	2021-07-16	United States
S_614_G	S	614	SRR15288267	23403	A	G	1	2021-07-16	United States
S_681_H	S	681	SRR15288267	23604	C	A	0,986577	2021-07-16	United States
S_950_N	S	950	SRR15288267	24410	G	A	0,998977	2021-07-16	United States
S_1229_I	S	1229	SRR15288267	25249	G	T	0,977867	2021-07-16	United States
ORF3a_20_M	ORF3a	20	SRR15288267	25452	C	G	0,980043	2021-07-16	United States
ORF3a_57_H	ORF3a	57	SRR15288267	25563	G	T	0,987903	2021-07-16	United States
ORF3a_255_NA	ORF3a	255	SRR15288267	26157	T	-GTTA	0,984271	2021-07-16	United States
ORF8_11_K	ORF8	11	SRR15288267	27925	C	A	0,993238	2021-07-16	United States
ORF8_38_S	ORF8	38	SRR15288267	28005	C	T	0,996977	2021-07-16	United States
ORF8_67_F	ORF8	67	SRR15288267	28093	C	T	0,994243	2021-07-16	United States
N_180_N	N	180	SRR15288267	28812	G	A	0,994413	2021-07-16	United States
N_205_I	N	205	SRR15288267	28887	C	T	0,992537	2021-07-16	United States
ORF1ab_944_L	ORF1ab	944	SRR15288268	3096	C	T	0,992745	2021-07-16	United States
ORF1ab_1306_S	ORF1ab	1306	SRR15288268	4181	G	T	0,996891	2021-07-16	United States
ORF1ab_2046_L	ORF1ab	2046	SRR15288268	6402	C	T	0,768475	2021-07-16	United States
ORF1ab_2287_S	ORF1ab	2287	SRR15288268	7124	C	T	0,997996	2021-07-16	United States
ORF1ab_2930_L	ORF1ab	2930	SRR15288268	9053	G	T	0,991236	2021-07-16	United States
ORF1ab_3255_I	ORF1ab	3255	SRR15288268	10029	C	T	0,188731	2021-07-16	United States
ORF1ab_3646_A	ORF1ab	3646	SRR15288268	11201	A	G	0,957702	2021-07-16	United States
ORF1ab_50_N	ORF1ab	50	SRR15288268	13617	G	T	0,990612	2021-07-16	United States
ORF1ab_314_L	ORF1ab	314	SRR15288268	14408	C	T	0,321503	2021-07-16	United States
ORF1ab_662_S	ORF1ab	662	SRR15288268	15451	G	A	0,802013	2021-07-16	United States
ORF1ab_1000_L	ORF1ab	1000	SRR15288268	16466	C	T	0,998765	2021-07-16	United States
ORF1ab_1257_V	ORF1ab	1257	SRR15288268	17236	A	G	0,993027	2021-07-16	United States
ORF1ab_1918_V	ORF1ab	1918	SRR15288268	19220	C	T	0,996602	2021-07-16	United States
S_19_R	S	19	SRR15288268	21618	C	G	0,782728	2021-07-16	United States
S_88_Y	S	88	SRR15288268	21824	G	T	1	2021-07-16	United States
S_142_D	S	142	SRR15288268	21987	G	A	0,999193	2021-07-16	United States
S_156_NA	S	156	SRR15288268	22028	G	-AGTTCA	0,998377	2021-07-16	United States
S_452_R	S	452	SRR15288268	22917	T	G	1	2021-07-16	United States
S_478_K	S	478	SRR15288268	22995	C	A	0,628369	2021-07-16	United States
S_614_G	S	614	SRR15288268	23403	A	G	0,999493	2021-07-16	United States
S_681_R	S	681	SRR15288268	23604	C	G	0,997869	2021-07-16	United States
S_950_N	S	950	SRR15288268	24410	G	A	0,999141	2021-07-16	United States
ORF3a_26_L	ORF3a	26	SRR15288268	25469	C	T	0,999532	2021-07-16	United States
ORF3a_104_S	ORF3a	104	SRR15288268	25702	C	T	0,992166	2021-07-16	United States
M_82_T	M	82	SRR15288268	26767	T	C	0,991327	2021-07-16	United States
ORF7a_82_A	ORF7a	82	SRR15288268	27638	T	C	1	2021-07-16	United States
ORF7a_120_I	ORF7a	120	SRR15288268	27752	C	T	0,998303	2021-07-16	United States
ORF7b_40_I	ORF7b	40	SRR15288268	27874	C	T	0,764079	2021-07-16	United States
ORF8_118_NA	ORF8	118	SRR15288268	28247	A	-GATTTC	0,995483	2021-07-16	United States
N_63_G	N	63	SRR15288268	28461	A	G	0,998844	2021-07-16	United States
N_203_M	N	203	SRR15288268	28881	G	T	0,99937	2021-07-16	United States
N_208_S	N	208	SRR15288268	28895	G	T	0,991439	2021-07-16	United States
N_215_C	N	215	SRR15288268	28916	G	T	0,996676	2021-07-16	United States
N_377_Y	N	377	SRR15288268	29402	G	T	0,999064	2021-07-16	United States
ORF1ab_1306_S	ORF1ab	1306	SRR15288270	4181	G	T	0,998967	2021-07-17	United States
ORF1ab_2046_L	ORF1ab	2046	SRR15288270	6402	C	T	0,766657	2021-07-17	United States
ORF1ab_2287_S	ORF1ab	2287	SRR15288270	7124	C	T	0,999532	2021-07-17	United States
ORF1ab_2930_L	ORF1ab	2930	SRR15288270	9053	G	T	0,998499	2021-07-17	United States
ORF1ab_3255_I	ORF1ab	3255	SRR15288270	10029	C	T	0,119914	2021-07-17	United States
ORF1ab_3603_NA	ORF1ab	3603	SRR15288270	11074	C	+T	0,0844422	2021-07-17	United States
ORF1ab_3606_NA	ORF1ab	3606	SRR15288270	11082	T	-G	0,122906	2021-07-17	United States
ORF1ab_3606_F	ORF1ab	3606	SRR15288270	11083	G	T	0,998402	2021-07-17	United States
ORF1ab_3646_A	ORF1ab	3646	SRR15288270	11201	A	G	0,972197	2021-07-17	United States
ORF1ab_314_L	ORF1ab	314	SRR15288270	14408	C	T	0,371311	2021-07-17	United States
ORF1ab_662_S	ORF1ab	662	SRR15288270	15451	G	A	0,848437	2021-07-17	United States
ORF1ab_1000_L	ORF1ab	1000	SRR15288270	16466	C	T	0,999621	2021-07-17	United States
ORF1ab_1219_S	ORF1ab	1219	SRR15288270	17122	G	T	0,970256	2021-07-17	United States
ORF1ab_1918_V	ORF1ab	1918	SRR15288270	19220	C	T	0,999497	2021-07-17	United States
S_19_R	S	19	SRR15288270	21618	C	G	0,892477	2021-07-17	United States
S_95_I	S	95	SRR15288270	21846	C	T	1	2021-07-17	United States
S_142_D	S	142	SRR15288270	21987	G	A	0,999704	2021-07-17	United States
S_156_NA	S	156	SRR15288270	22028	G	-AGTTCA	0,997436	2021-07-17	United States
S_452_R	S	452	SRR15288270	22917	T	G	0,998321	2021-07-17	United States
S_478_K	S	478	SRR15288270	22995	C	A	0,605969	2021-07-17	United States
S_614_G	S	614	SRR15288270	23403	A	G	0,999838	2021-07-17	United States
S_681_R	S	681	SRR15288270	23604	C	G	0,999218	2021-07-17	United States
S_950_N	S	950	SRR15288270	24410	G	A	0,999777	2021-07-17	United States
ORF3a_26_L	ORF3a	26	SRR15288270	25469	C	T	0,999602	2021-07-17	United States
M_82_T	M	82	SRR15288270	26767	T	C	0,994906	2021-07-17	United States
ORF7a_82_A	ORF7a	82	SRR15288270	27638	T	C	0,999212	2021-07-17	United States
ORF7a_120_I	ORF7a	120	SRR15288270	27752	C	T	0,999796	2021-07-17	United States
ORF7b_40_I	ORF7b	40	SRR15288270	27874	C	T	0,729348	2021-07-17	United States
ORF8_36_S	ORF8	36	SRR15288270	27999	C	T	0,0908457	2021-07-17	United States
ORF8_118_NA	ORF8	118	SRR15288270	28247	A	-GATTTC	0,996623	2021-07-17	United States
N_63_G	N	63	SRR15288270	28461	A	G	0,999433	2021-07-17	United States
N_203_M	N	203	SRR15288270	28881	G	T	0,999613	2021-07-17	United States
N_215_C	N	215	SRR15288270	28916	G	T	0,998694	2021-07-17	United States
N_377_Y	N	377	SRR15288270	29402	G	T	0,999576	2021-07-17	United States
ORF1ab_1306_S	ORF1ab	1306	SRR15288271	4181	G	T	0,997365	2021-07-16	United States
ORF1ab_2046_L	ORF1ab	2046	SRR15288271	6402	C	T	0,75772	2021-07-16	United States
ORF1ab_2287_S	ORF1ab	2287	SRR15288271	7124	C	T	0,995836	2021-07-16	United States
ORF1ab_2327_C	ORF1ab	2327	SRR15288271	7246	G	T	0,985085	2021-07-16	United States
ORF1ab_2930_L	ORF1ab	2930	SRR15288271	9053	G	T	0,994382	2021-07-16	United States
ORF1ab_3255_I	ORF1ab	3255	SRR15288271	10029	C	T	0,171043	2021-07-16	United States
ORF1ab_3646_A	ORF1ab	3646	SRR15288271	11201	A	G	0,939584	2021-07-16	United States
ORF1ab_3731_V	ORF1ab	3731	SRR15288271	11456	A	G	0,991433	2021-07-16	United States
ORF1ab_4083_M	ORF1ab	4083	SRR15288271	12513	C	T	0,983304	2021-07-16	United States
ORF1ab_314_L	ORF1ab	314	SRR15288271	14408	C	T	0,301783	2021-07-16	United States
ORF1ab_662_S	ORF1ab	662	SRR15288271	15451	G	A	0,809447	2021-07-16	United States
ORF1ab_1000_L	ORF1ab	1000	SRR15288271	16466	C	T	0,999333	2021-07-16	United States
ORF1ab_1918_V	ORF1ab	1918	SRR15288271	19220	C	T	0,994796	2021-07-16	United States
S_19_R	S	19	SRR15288271	21618	C	G	0,83739	2021-07-16	United States
S_142_D	S	142	SRR15288271	21987	G	A	1	2021-07-16	United States
S_156_NA	S	156	SRR15288271	22028	G	-AGTTCA	0,997442	2021-07-16	United States
S_452_R	S	452	SRR15288271	22917	T	G	0,99696	2021-07-16	United States
S_478_K	S	478	SRR15288271	22995	C	A	0,72973	2021-07-16	United States
S_614_G	S	614	SRR15288271	23403	A	G	1	2021-07-16	United States
S_681_R	S	681	SRR15288271	23604	C	G	1	2021-07-16	United States
S_950_N	S	950	SRR15288271	24410	G	A	1	2021-07-16	United States
S_1247_Y	S	1247	SRR15288271	25302	G	A	0,775281	2021-07-16	United States
ORF3a_26_L	ORF3a	26	SRR15288271	25469	C	T	0,998064	2021-07-16	United States
M_82_T	M	82	SRR15288271	26767	T	C	0,993168	2021-07-16	United States
ORF7a_82_A	ORF7a	82	SRR15288271	27638	T	C	1	2021-07-16	United States
ORF7a_120_I	ORF7a	120	SRR15288271	27752	C	T	1	2021-07-16	United States
ORF7b_40_I	ORF7b	40	SRR15288271	27874	C	T	0,695431	2021-07-16	United States
ORF8_118_NA	ORF8	118	SRR15288271	28247	A	-GATTTC	0,995329	2021-07-16	United States
N_63_G	N	63	SRR15288271	28461	A	G	1	2021-07-16	United States
N_203_M	N	203	SRR15288271	28881	G	T	0,998996	2021-07-16	United States
N_215_C	N	215	SRR15288271	28916	G	T	0,996994	2021-07-16	United States
N_377_Y	N	377	SRR15288271	29402	G	T	0,998445	2021-07-16	United States
ORF1ab_1306_S	ORF1ab	1306	SRR15288274	4181	G	T	0,983731	2021-07-16	United States
ORF1ab_1402_V	ORF1ab	1402	SRR15288274	4469	A	G	0,74269	2021-07-16	United States
ORF1ab_2046_L	ORF1ab	2046	SRR15288274	6402	C	T	0,794801	2021-07-16	United States
ORF1ab_2287_S	ORF1ab	2287	SRR15288274	7124	C	T	0,990211	2021-07-16	United States
ORF1ab_2554_V	ORF1ab	2554	SRR15288274	7926	C	T	0,243902	2021-07-16	United States
ORF1ab_2930_L	ORF1ab	2930	SRR15288274	9053	G	T	0,972705	2021-07-16	United States
ORF1ab_3255_I	ORF1ab	3255	SRR15288274	10029	C	T	0,214724	2021-07-16	United States
ORF1ab_3646_A	ORF1ab	3646	SRR15288274	11201	A	G	0,956287	2021-07-16	United States
ORF1ab_3959_I	ORF1ab	3959	SRR15288274	12141	C	T	0,185185	2021-07-16	United States
ORF1ab_183_V	ORF1ab	183	SRR15288274	14014	T	G	0,146526	2021-07-16	United States
ORF1ab_314_L	ORF1ab	314	SRR15288274	14408	C	T	0,273067	2021-07-16	United States
ORF1ab_662_S	ORF1ab	662	SRR15288274	15451	G	A	0,764948	2021-07-16	United States
ORF1ab_1000_L	ORF1ab	1000	SRR15288274	16466	C	T	0,998565	2021-07-16	United States
ORF1ab_1257_V	ORF1ab	1257	SRR15288274	17236	A	G	0,797179	2021-07-16	United States
ORF1ab_1918_V	ORF1ab	1918	SRR15288274	19220	C	T	0,992245	2021-07-16	United States
ORF1ab_2612_L	ORF1ab	2612	SRR15288274	21302	C	T	0,134025	2021-07-16	United States
ORF1ab_2613_S	ORF1ab	2613	SRR15288274	21304	C	A	0,133479	2021-07-16	United States
ORF1ab_2613_H	ORF1ab	2613	SRR15288274	21305	G	A	0,134135	2021-07-16	United States
S_19_R	S	19	SRR15288274	21618	C	G	0,829964	2021-07-16	United States
S_142_D	S	142	SRR15288274	21987	G	A	1	2021-07-16	United States
S_143_F	S	143	SRR15288274	21989	G	T	0,191686	2021-07-16	United States
S_156_NA	S	156	SRR15288274	22028	G	-AGTTCA	0,99345	2021-07-16	United States
S_176_F	S	176	SRR15288274	22088	C	T	0,172676	2021-07-16	United States
S_452_R	S	452	SRR15288274	22917	T	G	1	2021-07-16	United States
S_478_K	S	478	SRR15288274	22995	C	A	0,627288	2021-07-16	United States
S_614_G	S	614	SRR15288274	23403	A	G	1	2021-07-16	United States
S_681_R	S	681	SRR15288274	23604	C	G	0,997553	2021-07-16	United States
S_950_N	S	950	SRR15288274	24410	G	A	0,999065	2021-07-16	United States
ORF3a_26_L	ORF3a	26	SRR15288274	25469	C	T	0,998966	2021-07-16	United States
M_82_T	M	82	SRR15288274	26767	T	C	0,997162	2021-07-16	United States
ORF7a_82_A	ORF7a	82	SRR15288274	27638	T	C	0,998729	2021-07-16	United States
ORF7a_120_I	ORF7a	120	SRR15288274	27752	C	T	0,999123	2021-07-16	United States
ORF7b_40_I	ORF7b	40	SRR15288274	27874	C	T	0,781295	2021-07-16	United States
ORF8_118_NA	ORF8	118	SRR15288274	28247	A	-GATTTC	0,99669	2021-07-16	United States
N_63_G	N	63	SRR15288274	28461	A	G	0,998568	2021-07-16	United States
N_203_M	N	203	SRR15288274	28881	G	T	0,999565	2021-07-16	United States
N_215_C	N	215	SRR15288274	28916	G	T	0,994406	2021-07-16	United States
N_377_Y	N	377	SRR15288274	29402	G	T	0,998676	2021-07-16	United States
ORF1ab_1306_S	ORF1ab	1306	SRR15288277	4181	G	T	0,998333	2021-07-16	United States
ORF1ab_2046_L	ORF1ab	2046	SRR15288277	6402	C	T	0,723662	2021-07-16	United States
ORF1ab_2287_S	ORF1ab	2287	SRR15288277	7124	C	T	0,998568	2021-07-16	United States
ORF1ab_2355_S	ORF1ab	2355	SRR15288277	7328	G	T	0,0656518	2021-07-16	United States
ORF1ab_2554_V	ORF1ab	2554	SRR15288277	7926	C	T	0,993169	2021-07-16	United States
ORF1ab_2930_L	ORF1ab	2930	SRR15288277	9053	G	T	0,996876	2021-07-16	United States
ORF1ab_3255_I	ORF1ab	3255	SRR15288277	10029	C	T	0,239462	2021-07-16	United States
ORF1ab_3646_A	ORF1ab	3646	SRR15288277	11201	A	G	0,945837	2021-07-16	United States
ORF1ab_183_V	ORF1ab	183	SRR15288277	14014	T	G	0,992136	2021-07-16	United States
ORF1ab_314_L	ORF1ab	314	SRR15288277	14408	C	T	0,275176	2021-07-16	United States
ORF1ab_662_S	ORF1ab	662	SRR15288277	15451	G	A	0,79799	2021-07-16	United States
ORF1ab_1000_L	ORF1ab	1000	SRR15288277	16466	C	T	0,998874	2021-07-16	United States
ORF1ab_1918_V	ORF1ab	1918	SRR15288277	19220	C	T	0,998329	2021-07-16	United States
S_19_R	S	19	SRR15288277	21618	C	G	0,749699	2021-07-16	United States
S_142_D	S	142	SRR15288277	21987	G	A	0,998292	2021-07-16	United States
S_156_NA	S	156	SRR15288277	22028	G	-AGTTCA	0,995732	2021-07-16	United States
S_216_F	S	216	SRR15288277	22208	C	T	0,994783	2021-07-16	United States
S_452_R	S	452	SRR15288277	22917	T	G	0,999129	2021-07-16	United States
S_478_K	S	478	SRR15288277	22995	C	A	0,692399	2021-07-16	United States
S_614_G	S	614	SRR15288277	23403	A	G	1	2021-07-16	United States
S_681_R	S	681	SRR15288277	23604	C	G	0,998516	2021-07-16	United States
S_950_N	S	950	SRR15288277	24410	G	A	0,999362	2021-07-16	United States
ORF3a_26_L	ORF3a	26	SRR15288277	25469	C	T	0,998948	2021-07-16	United States
M_82_T	M	82	SRR15288277	26767	T	C	0,99298	2021-07-16	United States
ORF7a_82_A	ORF7a	82	SRR15288277	27638	T	C	1	2021-07-16	United States
ORF7a_120_I	ORF7a	120	SRR15288277	27752	C	T	0,999478	2021-07-16	United States
ORF7b_40_I	ORF7b	40	SRR15288277	27874	C	T	0,708021	2021-07-16	United States
ORF8_118_NA	ORF8	118	SRR15288277	28247	A	-GATTTC	0,996194	2021-07-16	United States
N_63_G	N	63	SRR15288277	28461	A	G	0,998782	2021-07-16	United States
N_203_M	N	203	SRR15288277	28881	G	T	0,998651	2021-07-16	United States
N_215_C	N	215	SRR15288277	28916	G	T	0,997183	2021-07-16	United States
N_377_Y	N	377	SRR15288277	29402	G	T	0,998081	2021-07-16	United States
ORF1ab_1306_S	ORF1ab	1306	SRR15288278	4181	G	T	0,996674	2021-07-15	United States
ORF1ab_2046_L	ORF1ab	2046	SRR15288278	6402	C	T	0,706021	2021-07-15	United States
ORF1ab_2287_S	ORF1ab	2287	SRR15288278	7124	C	T	0,99725	2021-07-15	United States
ORF1ab_2355_S	ORF1ab	2355	SRR15288278	7328	G	T	0,0682657	2021-07-15	United States
ORF1ab_2930_L	ORF1ab	2930	SRR15288278	9053	G	T	0,996162	2021-07-15	United States
ORF1ab_3255_I	ORF1ab	3255	SRR15288278	10029	C	T	0,175905	2021-07-15	United States
ORF1ab_3646_A	ORF1ab	3646	SRR15288278	11201	A	G	0,963531	2021-07-15	United States
ORF1ab_314_L	ORF1ab	314	SRR15288278	14408	C	T	0,292591	2021-07-15	United States
ORF1ab_662_S	ORF1ab	662	SRR15288278	15451	G	A	0,767982	2021-07-15	United States
ORF1ab_1000_L	ORF1ab	1000	SRR15288278	16466	C	T	0,999504	2021-07-15	United States
ORF1ab_1257_V	ORF1ab	1257	SRR15288278	17236	A	G	0,995567	2021-07-15	United States
ORF1ab_1918_V	ORF1ab	1918	SRR15288278	19220	C	T	0,99755	2021-07-15	United States
S_19_R	S	19	SRR15288278	21618	C	G	0,722874	2021-07-15	United States
S_142_D	S	142	SRR15288278	21987	G	A	1	2021-07-15	United States
S_156_NA	S	156	SRR15288278	22028	G	-AGTTCA	0,997714	2021-07-15	United States
S_452_R	S	452	SRR15288278	22917	T	G	0,999631	2021-07-15	United States
S_478_K	S	478	SRR15288278	22995	C	A	0,66015	2021-07-15	United States
S_614_G	S	614	SRR15288278	23403	A	G	0,999756	2021-07-15	United States
S_681_R	S	681	SRR15288278	23604	C	G	0,99967	2021-07-15	United States
S_950_N	S	950	SRR15288278	24410	G	A	0,99985	2021-07-15	United States
ORF3a_26_L	ORF3a	26	SRR15288278	25469	C	T	0,999712	2021-07-15	United States
ORF3a_104_S	ORF3a	104	SRR15288278	25702	C	T	0,995416	2021-07-15	United States
M_82_T	M	82	SRR15288278	26767	T	C	0,990987	2021-07-15	United States
M_109_I	M	109	SRR15288278	26849	G	T	0,900565	2021-07-15	United States
ORF7a_82_A	ORF7a	82	SRR15288278	27638	T	C	0,999871	2021-07-15	United States
ORF7a_120_I	ORF7a	120	SRR15288278	27752	C	T	0,999823	2021-07-15	United States
ORF7b_40_I	ORF7b	40	SRR15288278	27874	C	T	0,685619	2021-07-15	United States
ORF8_118_NA	ORF8	118	SRR15288278	28247	A	-GATTTC	0,997167	2021-07-15	United States
N_63_G	N	63	SRR15288278	28461	A	G	0,999486	2021-07-15	United States
N_203_M	N	203	SRR15288278	28881	G	T	0,999554	2021-07-15	United States
N_208_S	N	208	SRR15288278	28895	G	T	0,993324	2021-07-15	United States
N_215_C	N	215	SRR15288278	28916	G	T	0,996304	2021-07-15	United States
N_377_Y	N	377	SRR15288278	29402	G	T	0,999681	2021-07-15	United States
N_415_G	N	415	SRR15288278	29517	A	G	0,0838144	2021-07-15	United States
ORF1ab_549_T	ORF1ab	549	SRR15288279	1910	T	A	0,707901	2021-07-15	United States
ORF1ab_1306_S	ORF1ab	1306	SRR15288279	4181	G	T	0,998055	2021-07-15	United States
ORF1ab_2046_L	ORF1ab	2046	SRR15288279	6402	C	T	0,609842	2021-07-15	United States
ORF1ab_2287_S	ORF1ab	2287	SRR15288279	7124	C	T	0,997485	2021-07-15	United States
ORF1ab_2554_V	ORF1ab	2554	SRR15288279	7926	C	T	0,994708	2021-07-15	United States
ORF1ab_2930_L	ORF1ab	2930	SRR15288279	9053	G	T	0,996368	2021-07-15	United States
ORF1ab_3255_I	ORF1ab	3255	SRR15288279	10029	C	T	0,186969	2021-07-15	United States
ORF1ab_3646_A	ORF1ab	3646	SRR15288279	11201	A	G	0,955606	2021-07-15	United States
ORF1ab_3885_F	ORF1ab	3885	SRR15288279	11919	C	T	0,70383	2021-07-15	United States
ORF1ab_183_V	ORF1ab	183	SRR15288279	14014	T	G	0,993936	2021-07-15	United States
ORF1ab_314_L	ORF1ab	314	SRR15288279	14408	C	T	0,220316	2021-07-15	United States
ORF1ab_662_S	ORF1ab	662	SRR15288279	15451	G	A	0,737278	2021-07-15	United States
ORF1ab_914_V	ORF1ab	914	SRR15288279	16208	C	T	0,995011	2021-07-15	United States
ORF1ab_1000_L	ORF1ab	1000	SRR15288279	16466	C	T	0,999471	2021-07-15	United States
ORF1ab_1918_V	ORF1ab	1918	SRR15288279	19220	C	T	0,998023	2021-07-15	United States
S_19_R	S	19	SRR15288279	21618	C	G	0,747067	2021-07-15	United States
S_142_D	S	142	SRR15288279	21987	G	A	0,999159	2021-07-15	United States
S_156_NA	S	156	SRR15288279	22028	G	-AGTTCA	0,996797	2021-07-15	United States
S_452_R	S	452	SRR15288279	22917	T	G	0,999418	2021-07-15	United States
S_478_K	S	478	SRR15288279	22995	C	A	0,724048	2021-07-15	United States
S_614_G	S	614	SRR15288279	23403	A	G	0,999833	2021-07-15	United States
S_681_R	S	681	SRR15288279	23604	C	G	0,998783	2021-07-15	United States
S_950_N	S	950	SRR15288279	24410	G	A	0,999679	2021-07-15	United States
ORF3a_26_L	ORF3a	26	SRR15288279	25469	C	T	0,999009	2021-07-15	United States
M_82_T	M	82	SRR15288279	26767	T	C	0,991056	2021-07-15	United States
ORF7a_82_A	ORF7a	82	SRR15288279	27638	T	C	0,999426	2021-07-15	United States
ORF7a_120_I	ORF7a	120	SRR15288279	27752	C	T	0,999372	2021-07-15	United States
ORF7b_40_I	ORF7b	40	SRR15288279	27874	C	T	0,627681	2021-07-15	United States
ORF8_118_NA	ORF8	118	SRR15288279	28247	A	-GATTTC	0,997008	2021-07-15	United States
N_63_G	N	63	SRR15288279	28461	A	G	0,998253	2021-07-15	United States
N_203_M	N	203	SRR15288279	28881	G	T	0,99892	2021-07-15	United States
N_215_C	N	215	SRR15288279	28916	G	T	0,996264	2021-07-15	United States
N_377_Y	N	377	SRR15288279	29402	G	T	0,999123	2021-07-15	United States
ORF1ab_1306_S	ORF1ab	1306	SRR15288282	4181	G	T	0,997947	2021-07-16	United States
ORF1ab_2046_L	ORF1ab	2046	SRR15288282	6402	C	T	0,755045	2021-07-16	United States
ORF1ab_2287_S	ORF1ab	2287	SRR15288282	7124	C	T	0,998215	2021-07-16	United States
ORF1ab_2355_S	ORF1ab	2355	SRR15288282	7328	G	T	0,0602976	2021-07-16	United States
ORF1ab_2554_V	ORF1ab	2554	SRR15288282	7926	C	T	0,997653	2021-07-16	United States
ORF1ab_2930_L	ORF1ab	2930	SRR15288282	9053	G	T	0,99754	2021-07-16	United States
ORF1ab_3255_I	ORF1ab	3255	SRR15288282	10029	C	T	0,21431	2021-07-16	United States
ORF1ab_3646_A	ORF1ab	3646	SRR15288282	11201	A	G	0,968764	2021-07-16	United States
ORF1ab_183_V	ORF1ab	183	SRR15288282	14014	T	G	0,995869	2021-07-16	United States
ORF1ab_314_L	ORF1ab	314	SRR15288282	14408	C	T	0,338139	2021-07-16	United States
ORF1ab_662_S	ORF1ab	662	SRR15288282	15451	G	A	0,820442	2021-07-16	United States
ORF1ab_1000_L	ORF1ab	1000	SRR15288282	16466	C	T	0,999301	2021-07-16	United States
ORF1ab_1918_V	ORF1ab	1918	SRR15288282	19220	C	T	0,997852	2021-07-16	United States
S_19_R	S	19	SRR15288282	21618	C	G	0,805332	2021-07-16	United States
S_120_F	S	120	SRR15288282	21920	G	T	0,962	2021-07-16	United States
S_142_D	S	142	SRR15288282	21987	G	A	0,997938	2021-07-16	United States
S_156_NA	S	156	SRR15288282	22028	G	-AGTTCA	0,995842	2021-07-16	United States
S_452_R	S	452	SRR15288282	22917	T	G	0,99943	2021-07-16	United States
S_478_K	S	478	SRR15288282	22995	C	A	0,718235	2021-07-16	United States
S_547_I	S	547	SRR15288282	23202	C	T	0,961583	2021-07-16	United States
S_614_G	S	614	SRR15288282	23403	A	G	0,999555	2021-07-16	United States
S_681_R	S	681	SRR15288282	23604	C	G	0,999585	2021-07-16	United States
S_950_N	S	950	SRR15288282	24410	G	A	0,999643	2021-07-16	United States
ORF3a_26_L	ORF3a	26	SRR15288282	25469	C	T	0,999739	2021-07-16	United States
ORF3a_268_M	ORF3a	268	SRR15288282	26195	C	T	0,0655414	2021-07-16	United States
M_82_T	M	82	SRR15288282	26767	T	C	0,992065	2021-07-16	United States
ORF7a_10_L	ORF7a	10	SRR15288282	27421	A	C	0,970593	2021-07-16	United States
ORF7a_82_A	ORF7a	82	SRR15288282	27638	T	C	1	2021-07-16	United States
ORF7a_120_I	ORF7a	120	SRR15288282	27752	C	T	0,999833	2021-07-16	United States
ORF7b_40_I	ORF7b	40	SRR15288282	27874	C	T	0,752267	2021-07-16	United States
ORF8_118_NA	ORF8	118	SRR15288282	28247	A	-GATTTC	0,997241	2021-07-16	United States
N_63_G	N	63	SRR15288282	28461	A	G	0,999564	2021-07-16	United States
N_203_M	N	203	SRR15288282	28881	G	T	0,999574	2021-07-16	United States
N_215_C	N	215	SRR15288282	28916	G	T	0,997242	2021-07-16	United States
N_377_Y	N	377	SRR15288282	29402	G	T	0,999868	2021-07-16	United States
ORF1ab_1306_S	ORF1ab	1306	SRR15288283	4181	G	T	0,99679	2021-07-15	United States
ORF1ab_2046_L	ORF1ab	2046	SRR15288283	6402	C	T	0,604217	2021-07-15	United States
ORF1ab_2287_S	ORF1ab	2287	SRR15288283	7124	C	T	0,998386	2021-07-15	United States
ORF1ab_2930_L	ORF1ab	2930	SRR15288283	9053	G	T	0,994555	2021-07-15	United States
ORF1ab_3255_I	ORF1ab	3255	SRR15288283	10029	C	T	0,17454	2021-07-15	United States
ORF1ab_3646_A	ORF1ab	3646	SRR15288283	11201	A	G	0,953988	2021-07-15	United States
ORF1ab_4157_S	ORF1ab	4157	SRR15288283	12734	G	A	0,303671	2021-07-15	United States
ORF1ab_314_L	ORF1ab	314	SRR15288283	14408	C	T	0,268704	2021-07-15	United States
ORF1ab_662_S	ORF1ab	662	SRR15288283	15451	G	A	0,774108	2021-07-15	United States
ORF1ab_1000_L	ORF1ab	1000	SRR15288283	16466	C	T	0,999266	2021-07-15	United States
ORF1ab_1257_V	ORF1ab	1257	SRR15288283	17236	A	G	0,995951	2021-07-15	United States
ORF1ab_1918_V	ORF1ab	1918	SRR15288283	19220	C	T	0,997696	2021-07-15	United States
S_19_R	S	19	SRR15288283	21618	C	G	0,818024	2021-07-15	United States
S_142_D	S	142	SRR15288283	21987	G	A	0,999439	2021-07-15	United States
S_156_NA	S	156	SRR15288283	22028	G	-AGTTCA	0,997183	2021-07-15	United States
S_452_R	S	452	SRR15288283	22917	T	G	0,998816	2021-07-15	United States
S_478_K	S	478	SRR15288283	22995	C	A	0,722947	2021-07-15	United States
S_614_G	S	614	SRR15288283	23403	A	G	0,999911	2021-07-15	United States
S_681_R	S	681	SRR15288283	23604	C	G	0,999123	2021-07-15	United States
S_950_N	S	950	SRR15288283	24410	G	A	0,999729	2021-07-15	United States
ORF3a_26_L	ORF3a	26	SRR15288283	25469	C	T	0,99907	2021-07-15	United States
ORF3a_104_S	ORF3a	104	SRR15288283	25702	C	T	0,995782	2021-07-15	United States
M_82_T	M	82	SRR15288283	26767	T	C	0,992292	2021-07-15	United States
ORF7a_82_A	ORF7a	82	SRR15288283	27638	T	C	0,999348	2021-07-15	United States
ORF7a_120_I	ORF7a	120	SRR15288283	27752	C	T	0,999275	2021-07-15	United States
ORF7b_40_I	ORF7b	40	SRR15288283	27874	C	T	0,626988	2021-07-15	United States
ORF8_118_NA	ORF8	118	SRR15288283	28247	A	-GATTTC	0,996738	2021-07-15	United States
N_63_G	N	63	SRR15288283	28461	A	G	0,999029	2021-07-15	United States
N_203_M	N	203	SRR15288283	28881	G	T	0,998963	2021-07-15	United States
N_208_S	N	208	SRR15288283	28895	G	T	0,993215	2021-07-15	United States
N_215_C	N	215	SRR15288283	28916	G	T	0,99718	2021-07-15	United States
N_327_L	N	327	SRR15288283	29253	C	T	0,174556	2021-07-15	United States
N_365_L	N	365	SRR15288283	29367	C	T	0,993932	2021-07-15	United States
N_377_Y	N	377	SRR15288283	29402	G	T	0,999285	2021-07-15	United States
ORF1ab_84_NA	ORF1ab	84	SRR15288285	517	T	-ATG	0,874828	2021-07-16	United States
ORF1ab_1306_S	ORF1ab	1306	SRR15288285	4181	G	T	0,998159	2021-07-16	United States
ORF1ab_2046_L	ORF1ab	2046	SRR15288285	6402	C	T	0,527194	2021-07-16	United States
ORF1ab_2287_S	ORF1ab	2287	SRR15288285	7124	C	T	0,998309	2021-07-16	United States
ORF1ab_2930_L	ORF1ab	2930	SRR15288285	9053	G	T	0,996133	2021-07-16	United States
ORF1ab_3255_I	ORF1ab	3255	SRR15288285	10029	C	T	0,234776	2021-07-16	United States
ORF1ab_3646_A	ORF1ab	3646	SRR15288285	11201	A	G	0,948261	2021-07-16	United States
ORF1ab_3800_F	ORF1ab	3800	SRR15288285	11663	C	T	0,990912	2021-07-16	United States
ORF1ab_314_L	ORF1ab	314	SRR15288285	14408	C	T	0,185458	2021-07-16	United States
ORF1ab_662_S	ORF1ab	662	SRR15288285	15451	G	A	0,714447	2021-07-16	United States
ORF1ab_1000_L	ORF1ab	1000	SRR15288285	16466	C	T	0,999187	2021-07-16	United States
ORF1ab_1257_V	ORF1ab	1257	SRR15288285	17236	A	G	0,99195	2021-07-16	United States
ORF1ab_1918_V	ORF1ab	1918	SRR15288285	19220	C	T	0,996976	2021-07-16	United States
ORF1ab_2256_S	ORF1ab	2256	SRR15288285	20233	C	T	0,988064	2021-07-16	United States
S_19_R	S	19	SRR15288285	21618	C	G	0,843132	2021-07-16	United States
S_142_D	S	142	SRR15288285	21987	G	A	0,9993	2021-07-16	United States
S_156_NA	S	156	SRR15288285	22028	G	-AGTTCA	0,996661	2021-07-16	United States
S_452_R	S	452	SRR15288285	22917	T	G	0,998573	2021-07-16	United States
S_478_K	S	478	SRR15288285	22995	C	A	0,834187	2021-07-16	United States
S_614_G	S	614	SRR15288285	23403	A	G	0,999826	2021-07-16	United States
S_681_R	S	681	SRR15288285	23604	C	G	0,999049	2021-07-16	United States
S_950_N	S	950	SRR15288285	24410	G	A	0,999589	2021-07-16	United States
ORF3a_26_L	ORF3a	26	SRR15288285	25469	C	T	0,999201	2021-07-16	United States
M_82_T	M	82	SRR15288285	26767	T	C	0,993726	2021-07-16	United States
ORF7a_82_A	ORF7a	82	SRR15288285	27638	T	C	0,999769	2021-07-16	United States
ORF7a_120_I	ORF7a	120	SRR15288285	27752	C	T	0,999653	2021-07-16	United States
ORF7b_40_I	ORF7b	40	SRR15288285	27874	C	T	0,636398	2021-07-16	United States
ORF8_118_NA	ORF8	118	SRR15288285	28247	A	-GATTTC	0,997194	2021-07-16	United States
N_63_G	N	63	SRR15288285	28461	A	G	0,999409	2021-07-16	United States
ORF1ab_1306_S	ORF1ab	1306	SRR15288288	4181	G	T	0,999496	2021-07-17	United States
ORF1ab_2046_L	ORF1ab	2046	SRR15288288	6402	C	T	0,61767	2021-07-17	United States
ORF1ab_2287_S	ORF1ab	2287	SRR15288288	7124	C	T	0,999441	2021-07-17	United States
ORF1ab_2930_L	ORF1ab	2930	SRR15288288	9053	G	T	0,999029	2021-07-17	United States
ORF1ab_3255_I	ORF1ab	3255	SRR15288288	10029	C	T	0,14468	2021-07-17	United States
ORF1ab_3646_A	ORF1ab	3646	SRR15288288	11201	A	G	0,979458	2021-07-17	United States
ORF1ab_314_L	ORF1ab	314	SRR15288288	14408	C	T	0,257084	2021-07-17	United States
ORF1ab_662_S	ORF1ab	662	SRR15288288	15451	G	A	0,825793	2021-07-17	United States
ORF1ab_1000_L	ORF1ab	1000	SRR15288288	16466	C	T	0,999511	2021-07-17	United States
ORF1ab_1918_V	ORF1ab	1918	SRR15288288	19220	C	T	0,99948	2021-07-17	United States
S_19_R	S	19	SRR15288288	21618	C	G	0,831469	2021-07-17	United States
S_112_L	S	112	SRR15288288	21897	C	T	1	2021-07-17	United States
S_142_D	S	142	SRR15288288	21987	G	A	0,999514	2021-07-17	United States
S_156_NA	S	156	SRR15288288	22028	G	-AGTTCA	0,99708	2021-07-17	United States
S_452_R	S	452	SRR15288288	22917	T	G	0,999235	2021-07-17	United States
S_478_K	S	478	SRR15288288	22995	C	A	0,682241	2021-07-17	United States
S_614_G	S	614	SRR15288288	23403	A	G	0,999785	2021-07-17	United States
S_681_R	S	681	SRR15288288	23604	C	G	0,99898	2021-07-17	United States
S_950_N	S	950	SRR15288288	24410	G	A	0,999769	2021-07-17	United States
ORF3a_26_L	ORF3a	26	SRR15288288	25469	C	T	0,999579	2021-07-17	United States
ORF3a_239_Q	ORF3a	239	SRR15288288	26107	G	C	0,523559	2021-07-17	United States
M_82_T	M	82	SRR15288288	26767	T	C	0,991695	2021-07-17	United States
ORF7a_82_A	ORF7a	82	SRR15288288	27638	T	C	1	2021-07-17	United States
ORF7a_120_I	ORF7a	120	SRR15288288	27752	C	T	0,999373	2021-07-17	United States
ORF7b_40_I	ORF7b	40	SRR15288288	27874	C	T	0,775265	2021-07-17	United States
ORF8_118_NA	ORF8	118	SRR15288288	28247	A	-GATTTC	0,996862	2021-07-17	United States
N_63_G	N	63	SRR15288288	28461	A	G	0,999294	2021-07-17	United States
N_203_M	N	203	SRR15288288	28881	G	T	0,999548	2021-07-17	United States
N_215_C	N	215	SRR15288288	28916	G	T	0,999299	2021-07-17	United States
N_377_Y	N	377	SRR15288288	29402	G	T	0,999606	2021-07-17	United States
N_415_G	N	415	SRR15288288	29517	A	G	0,0785558	2021-07-17	United States
ORF1ab_1306_S	ORF1ab	1306	SRR15288289	4181	G	T	0,997634	2021-07-15	United States
ORF1ab_1429_I	ORF1ab	1429	SRR15288289	4551	C	T	0,994149	2021-07-15	United States
ORF1ab_1840_I	ORF1ab	1840	SRR15288289	5784	C	T	0,995656	2021-07-15	United States
ORF1ab_2046_L	ORF1ab	2046	SRR15288289	6402	C	T	0,687305	2021-07-15	United States
ORF1ab_2287_S	ORF1ab	2287	SRR15288289	7124	C	T	0,998185	2021-07-15	United States
ORF1ab_2930_L	ORF1ab	2930	SRR15288289	9053	G	T	0,994668	2021-07-15	United States
ORF1ab_3255_I	ORF1ab	3255	SRR15288289	10029	C	T	0,243428	2021-07-15	United States
ORF1ab_3646_A	ORF1ab	3646	SRR15288289	11201	A	G	0,956049	2021-07-15	United States
ORF1ab_3731_V	ORF1ab	3731	SRR15288289	11456	A	G	0,99328	2021-07-15	United States
ORF1ab_314_L	ORF1ab	314	SRR15288289	14408	C	T	0,249849	2021-07-15	United States
ORF1ab_662_S	ORF1ab	662	SRR15288289	15451	G	A	0,776134	2021-07-15	United States
ORF1ab_1000_L	ORF1ab	1000	SRR15288289	16466	C	T	0,998592	2021-07-15	United States
ORF1ab_1918_V	ORF1ab	1918	SRR15288289	19220	C	T	0,997716	2021-07-15	United States
S_19_R	S	19	SRR15288289	21618	C	G	0,779688	2021-07-15	United States
S_142_D	S	142	SRR15288289	21987	G	A	0,999754	2021-07-15	United States
S_156_NA	S	156	SRR15288289	22028	G	-AGTTCA	0,995316	2021-07-15	United States
S_452_R	S	452	SRR15288289	22917	T	G	1	2021-07-15	United States
S_478_K	S	478	SRR15288289	22995	C	A	0,695515	2021-07-15	United States
S_614_G	S	614	SRR15288289	23403	A	G	1	2021-07-15	United States
S_681_R	S	681	SRR15288289	23604	C	G	0,999751	2021-07-15	United States
S_950_N	S	950	SRR15288289	24410	G	A	0,999355	2021-07-15	United States
ORF3a_26_L	ORF3a	26	SRR15288289	25469	C	T	0,999283	2021-07-15	United States
M_82_T	M	82	SRR15288289	26767	T	C	0,993581	2021-07-15	United States
ORF7a_82_A	ORF7a	82	SRR15288289	27638	T	C	0,999595	2021-07-15	United States
ORF7a_120_I	ORF7a	120	SRR15288289	27752	C	T	0,999298	2021-07-15	United States
ORF7b_40_I	ORF7b	40	SRR15288289	27874	C	T	0,726295	2021-07-15	United States
ORF8_118_NA	ORF8	118	SRR15288289	28247	A	-GATTTC	0,996132	2021-07-15	United States
N_63_G	N	63	SRR15288289	28461	A	G	0,998915	2021-07-15	United States
N_203_M	N	203	SRR15288289	28881	G	T	0,999573	2021-07-15	United States
N_215_C	N	215	SRR15288289	28916	G	T	0,996233	2021-07-15	United States
N_377_Y	N	377	SRR15288289	29402	G	T	0,998448	2021-07-15	United States
ORF1ab_1146_T	ORF1ab	1146	SRR15288291	3701	G	A	0,988528	2021-07-16	United States
ORF1ab_1640_L	ORF1ab	1640	SRR15288291	5184	C	T	0,921397	2021-07-16	United States
ORF1ab_3209_V	ORF1ab	3209	SRR15288291	9891	C	T	0,989681	2021-07-16	United States
ORF1ab_3718_A	ORF1ab	3718	SRR15288291	11418	T	C	0,992265	2021-07-16	United States
ORF1ab_3750_I	ORF1ab	3750	SRR15288291	11514	C	T	0,984829	2021-07-16	United States
ORF1ab_314_L	ORF1ab	314	SRR15288291	14408	C	T	0,269715	2021-07-16	United States
ORF1ab_662_S	ORF1ab	662	SRR15288291	15451	G	A	0,778908	2021-07-16	United States
ORF1ab_1000_L	ORF1ab	1000	SRR15288291	16466	C	T	0,99621	2021-07-16	United States
ORF1ab_1290_I	ORF1ab	1290	SRR15288291	17336	C	T	0,159366	2021-07-16	United States
ORF1ab_1789_S	ORF1ab	1789	SRR15288291	18832	G	A	0,9817	2021-07-16	United States
S_19_R	S	19	SRR15288291	21618	C	G	0,780759	2021-07-16	United States
S_70_F	S	70	SRR15288291	21770	G	T	0,983421	2021-07-16	United States
S_142_D	S	142	SRR15288291	21987	G	A	1	2021-07-16	United States
S_156_NA	S	156	SRR15288291	22028	G	-AGTTCA	0,998387	2021-07-16	United States
S_222_V	S	222	SRR15288291	22227	C	T	0,967033	2021-07-16	United States
S_417_N	S	417	SRR15288291	22813	G	T	0,991453	2021-07-16	United States
S_452_R	S	452	SRR15288291	22917	T	G	0,998267	2021-07-16	United States
S_478_K	S	478	SRR15288291	22995	C	A	0,707376	2021-07-16	United States
S_614_G	S	614	SRR15288291	23403	A	G	1	2021-07-16	United States
S_681_R	S	681	SRR15288291	23604	C	G	0,998929	2021-07-16	United States
S_950_N	S	950	SRR15288291	24410	G	A	0,999695	2021-07-16	United States
ORF3a_26_L	ORF3a	26	SRR15288291	25469	C	T	0,999433	2021-07-16	United States
ORF3a_85_F	ORF3a	85	SRR15288291	25647	G	T	0,987251	2021-07-16	United States
M_82_T	M	82	SRR15288291	26767	T	C	0,991852	2021-07-16	United States
ORF7a_82_A	ORF7a	82	SRR15288291	27638	T	C	1	2021-07-16	United States
ORF7a_120_I	ORF7a	120	SRR15288291	27752	C	T	0,997592	2021-07-16	United States
ORF8_118_NA	ORF8	118	SRR15288291	28247	A	-GATTTC	0,995441	2021-07-16	United States
N_63_G	N	63	SRR15288291	28461	A	G	0,997939	2021-07-16	United States
N_203_M	N	203	SRR15288291	28881	G	T	0,997543	2021-07-16	United States
N_377_Y	N	377	SRR15288291	29402	G	T	0,997741	2021-07-16	United States
ORF1ab_1306_S	ORF1ab	1306	SRR15288292	4181	G	T	0,997025	2021-07-16	United States
ORF1ab_2046_L	ORF1ab	2046	SRR15288292	6402	C	T	0,670096	2021-07-16	United States
ORF1ab_2125_Y	ORF1ab	2125	SRR15288292	6638	C	T	0,977822	2021-07-16	United States
ORF1ab_2287_S	ORF1ab	2287	SRR15288292	7124	C	T	0,998312	2021-07-16	United States
ORF1ab_2355_S	ORF1ab	2355	SRR15288292	7328	G	T	0,0658979	2021-07-16	United States
ORF1ab_2554_V	ORF1ab	2554	SRR15288292	7926	C	T	0,991943	2021-07-16	United States
ORF1ab_2930_L	ORF1ab	2930	SRR15288292	9053	G	T	0,990361	2021-07-16	United States
ORF1ab_3255_I	ORF1ab	3255	SRR15288292	10029	C	T	0,235417	2021-07-16	United States
ORF1ab_3646_A	ORF1ab	3646	SRR15288292	11201	A	G	0,938736	2021-07-16	United States
ORF1ab_183_V	ORF1ab	183	SRR15288292	14014	T	G	0,991885	2021-07-16	United States
ORF1ab_314_L	ORF1ab	314	SRR15288292	14408	C	T	0,201792	2021-07-16	United States
ORF1ab_662_S	ORF1ab	662	SRR15288292	15451	G	A	0,767126	2021-07-16	United States
ORF1ab_1000_L	ORF1ab	1000	SRR15288292	16466	C	T	0,998749	2021-07-16	United States
ORF1ab_1087_Y	ORF1ab	1087	SRR15288292	16726	C	T	0,988729	2021-07-16	United States
ORF1ab_1918_V	ORF1ab	1918	SRR15288292	19220	C	T	0,99708	2021-07-16	United States
S_19_R	S	19	SRR15288292	21618	C	G	0,781645	2021-07-16	United States
S_142_D	S	142	SRR15288292	21987	G	A	0,995552	2021-07-16	United States
S_156_NA	S	156	SRR15288292	22028	G	-AGTTCA	0,996441	2021-07-16	United States
S_452_R	S	452	SRR15288292	22917	T	G	0,997783	2021-07-16	United States
S_478_K	S	478	SRR15288292	22995	C	A	0,798595	2021-07-16	United States
S_614_G	S	614	SRR15288292	23403	A	G	1	2021-07-16	United States
S_681_R	S	681	SRR15288292	23604	C	G	0,997917	2021-07-16	United States
S_950_N	S	950	SRR15288292	24410	G	A	0,998535	2021-07-16	United States
ORF3a_26_L	ORF3a	26	SRR15288292	25469	C	T	0,997559	2021-07-16	United States
M_82_T	M	82	SRR15288292	26767	T	C	0,990579	2021-07-16	United States
ORF7a_82_A	ORF7a	82	SRR15288292	27638	T	C	1	2021-07-16	United States
ORF7a_120_I	ORF7a	120	SRR15288292	27752	C	T	1	2021-07-16	United States
ORF7b_40_I	ORF7b	40	SRR15288292	27874	C	T	0,606305	2021-07-16	United States
ORF8_60_F	ORF8	60	SRR15288292	28073	G	T	0,492805	2021-07-16	United States
ORF8_118_NA	ORF8	118	SRR15288292	28247	A	-GATTTC	0,985774	2021-07-16	United States
N_63_G	N	63	SRR15288292	28461	A	G	0,997447	2021-07-16	United States
N_203_M	N	203	SRR15288292	28881	G	T	0,996185	2021-07-16	United States
N_215_C	N	215	SRR15288292	28916	G	T	0,993553	2021-07-16	United States
N_377_Y	N	377	SRR15288292	29402	G	T	0,999433	2021-07-16	United States
ORF1ab_1640_L	ORF1ab	1640	SRR15288293	5184	C	T	0,935575	2021-07-15	United States
ORF1ab_2355_S	ORF1ab	2355	SRR15288293	7328	G	T	0,0703986	2021-07-15	United States
ORF1ab_3209_V	ORF1ab	3209	SRR15288293	9891	C	T	0,996599	2021-07-15	United States
ORF1ab_3718_A	ORF1ab	3718	SRR15288293	11418	T	C	0,996476	2021-07-15	United States
ORF1ab_3750_I	ORF1ab	3750	SRR15288293	11514	C	T	0,979663	2021-07-15	United States
ORF1ab_4375_I	ORF1ab	4375	SRR15288293	13390	G	A	0,183594	2021-07-15	United States
ORF1ab_314_L	ORF1ab	314	SRR15288293	14408	C	T	0,213474	2021-07-15	United States
ORF1ab_662_S	ORF1ab	662	SRR15288293	15451	G	A	0,775089	2021-07-15	United States
ORF1ab_1000_L	ORF1ab	1000	SRR15288293	16466	C	T	0,99959	2021-07-15	United States
ORF1ab_1789_V	ORF1ab	1789	SRR15288293	18833	G	T	0,994521	2021-07-15	United States
S_19_R	S	19	SRR15288293	21618	C	G	0,772273	2021-07-15	United States
S_142_D	S	142	SRR15288293	21987	G	A	0,99929	2021-07-15	United States
S_156_NA	S	156	SRR15288293	22028	G	-AGTTCA	0,994646	2021-07-15	United States
S_222_V	S	222	SRR15288293	22227	C	T	0,996901	2021-07-15	United States
S_452_R	S	452	SRR15288293	22917	T	G	0,999094	2021-07-15	United States
S_478_K	S	478	SRR15288293	22995	C	A	0,699369	2021-07-15	United States
S_614_G	S	614	SRR15288293	23403	A	G	0,999614	2021-07-15	United States
S_681_R	S	681	SRR15288293	23604	C	G	0,999346	2021-07-15	United States
S_950_N	S	950	SRR15288293	24410	G	A	0,999814	2021-07-15	United States
ORF3a_26_L	ORF3a	26	SRR15288293	25469	C	T	0,999864	2021-07-15	United States
M_82_T	M	82	SRR15288293	26767	T	C	0,992888	2021-07-15	United States
ORF7a_82_A	ORF7a	82	SRR15288293	27638	T	C	0,999839	2021-07-15	United States
ORF7a_120_I	ORF7a	120	SRR15288293	27752	C	T	0,999569	2021-07-15	United States
ORF8_118_NA	ORF8	118	SRR15288293	28247	A	-GATTTC	0,99658	2021-07-15	United States
N_63_G	N	63	SRR15288293	28461	A	G	0,99823	2021-07-15	United States
N_203_M	N	203	SRR15288293	28881	G	T	0,999732	2021-07-15	United States
N_373_N	N	373	SRR15288293	29392	G	T	0,993353	2021-07-15	United States
N_377_Y	N	377	SRR15288293	29402	G	T	0,999502	2021-07-15	United States
ORF1ab_1306_S	ORF1ab	1306	SRR15288294	4181	G	T	0,998268	2021-07-16	United States
ORF1ab_2046_L	ORF1ab	2046	SRR15288294	6402	C	T	0,158595	2021-07-16	United States
ORF1ab_2287_S	ORF1ab	2287	SRR15288294	7124	C	T	0,998559	2021-07-16	United States
ORF1ab_2930_L	ORF1ab	2930	SRR15288294	9053	G	T	0,993485	2021-07-16	United States
ORF1ab_3255_I	ORF1ab	3255	SRR15288294	10029	C	T	0,306884	2021-07-16	United States
ORF1ab_3336_I	ORF1ab	3336	SRR15288294	10271	G	A	0,969546	2021-07-16	United States
ORF1ab_3646_A	ORF1ab	3646	SRR15288294	11201	A	G	0,913093	2021-07-16	United States
ORF1ab_314_L	ORF1ab	314	SRR15288294	14408	C	T	0,149768	2021-07-16	United States
ORF1ab_662_S	ORF1ab	662	SRR15288294	15451	G	A	0,622846	2021-07-16	United States
ORF1ab_1000_L	ORF1ab	1000	SRR15288294	16466	C	T	0,999385	2021-07-16	United States
ORF1ab_1257_V	ORF1ab	1257	SRR15288294	17236	A	G	0,994328	2021-07-16	United States
ORF1ab_1918_V	ORF1ab	1918	SRR15288294	19220	C	T	0,996442	2021-07-16	United States
S_19_R	S	19	SRR15288294	21618	C	G	0,863905	2021-07-16	United States
S_142_D	S	142	SRR15288294	21987	G	A	0,998976	2021-07-16	United States
S_156_NA	S	156	SRR15288294	22028	G	-AGTTCA	0,991757	2021-07-16	United States
S_452_R	S	452	SRR15288294	22917	T	G	0,998989	2021-07-16	United States
S_478_K	S	478	SRR15288294	22995	C	A	0,946426	2021-07-16	United States
S_614_G	S	614	SRR15288294	23403	A	G	0,999341	2021-07-16	United States
S_681_R	S	681	SRR15288294	23604	C	G	0,999661	2021-07-16	United States
S_950_N	S	950	SRR15288294	24410	G	A	0,999758	2021-07-16	United States
ORF3a_26_L	ORF3a	26	SRR15288294	25469	C	T	0,999391	2021-07-16	United States
M_82_T	M	82	SRR15288294	26767	T	C	0,991184	2021-07-16	United States
ORF7a_82_A	ORF7a	82	SRR15288294	27638	T	C	0,998775	2021-07-16	United States
ORF7a_120_I	ORF7a	120	SRR15288294	27752	C	T	0,998664	2021-07-16	United States
ORF7b_40_I	ORF7b	40	SRR15288294	27874	C	T	0,415527	2021-07-16	United States
ORF8_118_NA	ORF8	118	SRR15288294	28247	A	-GATTTC	0,996128	2021-07-16	United States
N_63_G	N	63	SRR15288294	28461	A	G	0,999222	2021-07-16	United States
N_203_M	N	203	SRR15288294	28881	G	T	0,999008	2021-07-16	United States
N_215_C	N	215	SRR15288294	28916	G	T	0,996519	2021-07-16	United States
N_377_Y	N	377	SRR15288294	29402	G	T	0,99893	2021-07-16	United States
ORF1ab_309_L	ORF1ab	309	SRR15288295	1191	C	T	0,651375	2021-07-15	United States
ORF1ab_1640_L	ORF1ab	1640	SRR15288295	5184	C	T	0,911948	2021-07-15	United States
ORF1ab_2980_N	ORF1ab	2980	SRR15288295	9203	G	A	0,985717	2021-07-15	United States
ORF1ab_3138_S	ORF1ab	3138	SRR15288295	9678	T	C	0,171633	2021-07-15	United States
ORF1ab_3580_Q	ORF1ab	3580	SRR15288295	11005	C	A	0,829158	2021-07-15	United States
ORF1ab_314_L	ORF1ab	314	SRR15288295	14408	C	T	0,315217	2021-07-15	United States
ORF1ab_2310_R	ORF1ab	2310	SRR15288295	20396	A	G	0,987977	2021-07-15	United States
S_19_R	S	19	SRR15288295	21618	C	G	0,770532	2021-07-15	United States
S_77_T	S	77	SRR15288295	21792	A	C	0,989378	2021-07-15	United States
S_142_D	S	142	SRR15288295	21987	G	A	0,998742	2021-07-15	United States
S_156_NA	S	156	SRR15288295	22028	G	-AGTTCA	0,998484	2021-07-15	United States
S_452_R	S	452	SRR15288295	22917	T	G	0,999343	2021-07-15	United States
S_478_K	S	478	SRR15288295	22995	C	A	0,669426	2021-07-15	United States
S_547_I	S	547	SRR15288295	23202	C	T	0,961908	2021-07-15	United States
S_614_G	S	614	SRR15288295	23403	A	G	0,999519	2021-07-15	United States
S_681_R	S	681	SRR15288295	23604	C	G	0,998512	2021-07-15	United States
S_950_N	S	950	SRR15288295	24410	G	A	0,999631	2021-07-15	United States
ORF3a_26_L	ORF3a	26	SRR15288295	25469	C	T	0,999442	2021-07-15	United States
M_82_T	M	82	SRR15288295	26767	T	C	0,99126	2021-07-15	United States
ORF7a_82_A	ORF7a	82	SRR15288295	27638	T	C	0,998772	2021-07-15	United States
ORF7a_120_I	ORF7a	120	SRR15288295	27752	C	T	0,998693	2021-07-15	United States
ORF8_19_*	ORF8	19	SRR15288295	27948	G	T	0,996848	2021-07-15	United States
N_63_G	N	63	SRR15288295	28461	A	G	0,998642	2021-07-15	United States
N_203_M	N	203	SRR15288295	28881	G	T	0,999402	2021-07-15	United States
N_377_Y	N	377	SRR15288295	29402	G	T	0,999186	2021-07-15	United States
ORF10_38_A	ORF10	38	SRR15288295	29669	A	G	0,841049	2021-07-15	United States
ORF1ab_1228_G	ORF1ab	1228	SRR15288296	3948	A	G	0,998309	2021-07-11	United States
ORF1ab_1306_S	ORF1ab	1306	SRR15288296	4181	G	T	0,998631	2021-07-11	United States
ORF1ab_2046_L	ORF1ab	2046	SRR15288296	6402	C	T	0,708614	2021-07-11	United States
ORF1ab_2287_S	ORF1ab	2287	SRR15288296	7124	C	T	0,9992	2021-07-11	United States
ORF1ab_2930_L	ORF1ab	2930	SRR15288296	9053	G	T	0,999706	2021-07-11	United States
ORF1ab_3255_I	ORF1ab	3255	SRR15288296	10029	C	T	0,120733	2021-07-11	United States
ORF1ab_3646_A	ORF1ab	3646	SRR15288296	11201	A	G	0,974186	2021-07-11	United States
ORF1ab_3766_F	ORF1ab	3766	SRR15288296	11562	G	T	0,928994	2021-07-11	United States
ORF1ab_314_L	ORF1ab	314	SRR15288296	14408	C	T	0,314579	2021-07-11	United States
ORF1ab_662_S	ORF1ab	662	SRR15288296	15451	G	A	0,818966	2021-07-11	United States
ORF1ab_866_H	ORF1ab	866	SRR15288296	16065	G	T	0,998954	2021-07-11	United States
ORF1ab_1000_L	ORF1ab	1000	SRR15288296	16466	C	T	0,999587	2021-07-11	United States
ORF1ab_1918_V	ORF1ab	1918	SRR15288296	19220	C	T	0,999353	2021-07-11	United States
S_19_R	S	19	SRR15288296	21618	C	G	0,871478	2021-07-11	United States
S_142_D	S	142	SRR15288296	21987	G	A	0,999481	2021-07-11	United States
S_156_NA	S	156	SRR15288296	22028	G	-AGTTCA	0,995191	2021-07-11	United States
S_452_R	S	452	SRR15288296	22917	T	G	1	2021-07-11	United States
S_478_K	S	478	SRR15288296	22995	C	A	0,645683	2021-07-11	United States
S_614_G	S	614	SRR15288296	23403	A	G	0,999501	2021-07-11	United States
S_681_R	S	681	SRR15288296	23604	C	G	0,999424	2021-07-11	United States
S_950_N	S	950	SRR15288296	24410	G	A	0,999828	2021-07-11	United States
ORF3a_26_L	ORF3a	26	SRR15288296	25469	C	T	0,999535	2021-07-11	United States
ORF3a_239_Q	ORF3a	239	SRR15288296	26107	G	C	0,618207	2021-07-11	United States
M_3_G	M	3	SRR15288296	26530	A	G	0,0664623	2021-07-11	United States
M_82_T	M	82	SRR15288296	26767	T	C	0,993028	2021-07-11	United States
ORF7a_82_A	ORF7a	82	SRR15288296	27638	T	C	0,999299	2021-07-11	United States
ORF7a_120_I	ORF7a	120	SRR15288296	27752	C	T	0,999592	2021-07-11	United States
ORF7b_40_I	ORF7b	40	SRR15288296	27874	C	T	0,784223	2021-07-11	United States
ORF8_118_NA	ORF8	118	SRR15288296	28247	A	-GATTTC	0,997136	2021-07-11	United States
N_63_G	N	63	SRR15288296	28461	A	G	0,999522	2021-07-11	United States
N_203_M	N	203	SRR15288296	28881	G	T	0,999308	2021-07-11	United States
N_215_C	N	215	SRR15288296	28916	G	T	0,998397	2021-07-11	United States
N_377_Y	N	377	SRR15288296	29402	G	T	0,999664	2021-07-11	United States
ORF1ab_1228_G	ORF1ab	1228	SRR15288297	3948	A	G	0,997823	2021-07-15	United States
ORF1ab_1306_S	ORF1ab	1306	SRR15288297	4181	G	T	0,999314	2021-07-15	United States
ORF1ab_2046_L	ORF1ab	2046	SRR15288297	6402	C	T	0,730833	2021-07-15	United States
ORF1ab_2287_S	ORF1ab	2287	SRR15288297	7124	C	T	0,999279	2021-07-15	United States
ORF1ab_2930_L	ORF1ab	2930	SRR15288297	9053	G	T	0,997719	2021-07-15	United States
ORF1ab_3255_I	ORF1ab	3255	SRR15288297	10029	C	T	0,194628	2021-07-15	United States
ORF1ab_3646_A	ORF1ab	3646	SRR15288297	11201	A	G	0,955466	2021-07-15	United States
ORF1ab_3766_F	ORF1ab	3766	SRR15288297	11562	G	T	0,922383	2021-07-15	United States
ORF1ab_314_L	ORF1ab	314	SRR15288297	14408	C	T	0,313389	2021-07-15	United States
ORF1ab_662_S	ORF1ab	662	SRR15288297	15451	G	A	0,80178	2021-07-15	United States
ORF1ab_1000_L	ORF1ab	1000	SRR15288297	16466	C	T	0,999409	2021-07-15	United States
ORF1ab_1918_V	ORF1ab	1918	SRR15288297	19220	C	T	0,999008	2021-07-15	United States
S_19_R	S	19	SRR15288297	21618	C	G	0,832717	2021-07-15	United States
S_142_D	S	142	SRR15288297	21987	G	A	0,999607	2021-07-15	United States
S_156_NA	S	156	SRR15288297	22028	G	-AGTTCA	0,997448	2021-07-15	United States
S_452_R	S	452	SRR15288297	22917	T	G	0,998724	2021-07-15	United States
S_478_K	S	478	SRR15288297	22995	C	A	0,615187	2021-07-15	United States
S_614_G	S	614	SRR15288297	23403	A	G	0,999642	2021-07-15	United States
S_681_R	S	681	SRR15288297	23604	C	G	0,999038	2021-07-15	United States
S_950_N	S	950	SRR15288297	24410	G	A	0,999568	2021-07-15	United States
ORF3a_26_L	ORF3a	26	SRR15288297	25469	C	T	0,999392	2021-07-15	United States
ORF3a_239_Q	ORF3a	239	SRR15288297	26107	G	C	0,685871	2021-07-15	United States
M_82_T	M	82	SRR15288297	26767	T	C	0,993722	2021-07-15	United States
ORF7a_82_A	ORF7a	82	SRR15288297	27638	T	C	0,999271	2021-07-15	United States
ORF7a_120_I	ORF7a	120	SRR15288297	27752	C	T	0,999601	2021-07-15	United States
ORF7b_40_I	ORF7b	40	SRR15288297	27874	C	T	0,737223	2021-07-15	United States
ORF8_118_NA	ORF8	118	SRR15288297	28247	A	-GATTTC	0,996868	2021-07-15	United States
N_63_G	N	63	SRR15288297	28461	A	G	0,999298	2021-07-15	United States
N_203_M	N	203	SRR15288297	28881	G	T	0,999233	2021-07-15	United States
N_215_C	N	215	SRR15288297	28916	G	T	0,999234	2021-07-15	United States
ORF1ab_59_S	ORF1ab	59	SRR15288299	440	G	A	0,998708	2021-07-15	United States
ORF1ab_1633_D	ORF1ab	1633	SRR15288299	5164	G	T	0,998937	2021-07-15	United States
ORF1ab_1640_L	ORF1ab	1640	SRR15288299	5184	C	T	0,918539	2021-07-15	United States
ORF1ab_2432_K	ORF1ab	2432	SRR15288299	7560	G	A	0,999114	2021-07-15	United States
ORF1ab_3209_V	ORF1ab	3209	SRR15288299	9891	C	T	0,998854	2021-07-15	United States
ORF1ab_3718_A	ORF1ab	3718	SRR15288299	11418	T	C	0,998978	2021-07-15	United States
ORF1ab_3750_I	ORF1ab	3750	SRR15288299	11514	C	T	0,98958	2021-07-15	United States
ORF1ab_314_L	ORF1ab	314	SRR15288299	14408	C	T	0,329456	2021-07-15	United States
ORF1ab_662_S	ORF1ab	662	SRR15288299	15451	G	A	0,821076	2021-07-15	United States
ORF1ab_1000_L	ORF1ab	1000	SRR15288299	16466	C	T	0,999576	2021-07-15	United States
S_19_R	S	19	SRR15288299	21618	C	G	0,821814	2021-07-15	United States
S_142_D	S	142	SRR15288299	21987	G	A	0,999858	2021-07-15	United States
S_156_NA	S	156	SRR15288299	22028	G	-AGTTCA	0,995593	2021-07-15	United States
S_222_V	S	222	SRR15288299	22227	C	T	0,997801	2021-07-15	United States
S_289_I	S	289	SRR15288299	22427	G	A	0,998719	2021-07-15	United States
S_452_R	S	452	SRR15288299	22917	T	G	0,999689	2021-07-15	United States
S_478_K	S	478	SRR15288299	22995	C	A	0,658863	2021-07-15	United States
S_614_G	S	614	SRR15288299	23403	A	G	0,999801	2021-07-15	United States
S_681_R	S	681	SRR15288299	23604	C	G	0,999637	2021-07-15	United States
S_950_N	S	950	SRR15288299	24410	G	A	0,999714	2021-07-15	United States
ORF3a_26_L	ORF3a	26	SRR15288299	25469	C	T	0,999451	2021-07-15	United States
M_82_T	M	82	SRR15288299	26767	T	C	0,992009	2021-07-15	United States
ORF7a_82_A	ORF7a	82	SRR15288299	27638	T	C	0,999387	2021-07-15	United States
ORF7a_120_I	ORF7a	120	SRR15288299	27752	C	T	0,999748	2021-07-15	United States
ORF8_118_NA	ORF8	118	SRR15288299	28247	A	-GATTTC	0,995415	2021-07-15	United States
ORF1ab_711_A	ORF1ab	711	SRR15288301	2396	A	G	0,806717	2021-07-16	United States
ORF1ab_1306_S	ORF1ab	1306	SRR15288301	4181	G	T	0,997415	2021-07-16	United States
ORF1ab_2046_L	ORF1ab	2046	SRR15288301	6402	C	T	0,292935	2021-07-16	United States
ORF1ab_2287_S	ORF1ab	2287	SRR15288301	7124	C	T	0,998331	2021-07-16	United States
ORF1ab_2930_L	ORF1ab	2930	SRR15288301	9053	G	T	0,996014	2021-07-16	United States
ORF1ab_3255_I	ORF1ab	3255	SRR15288301	10029	C	T	0,227382	2021-07-16	United States
ORF1ab_3646_A	ORF1ab	3646	SRR15288301	11201	A	G	0,968545	2021-07-16	United States
ORF1ab_122_S	ORF1ab	122	SRR15288301	13832	T	C	0,97929	2021-07-16	United States
ORF1ab_314_L	ORF1ab	314	SRR15288301	14408	C	T	0,2433	2021-07-16	United States
ORF1ab_662_S	ORF1ab	662	SRR15288301	15451	G	A	0,711778	2021-07-16	United States
ORF1ab_1000_L	ORF1ab	1000	SRR15288301	16466	C	T	0,999093	2021-07-16	United States
ORF1ab_1312_V	ORF1ab	1312	SRR15288301	17402	C	T	0,994078	2021-07-16	United States
ORF1ab_1918_V	ORF1ab	1918	SRR15288301	19220	C	T	0,996466	2021-07-16	United States
S_19_R	S	19	SRR15288301	21618	C	G	0,764233	2021-07-16	United States
S_95_I	S	95	SRR15288301	21846	C	T	0,996885	2021-07-16	United States
S_142_D	S	142	SRR15288301	21987	G	A	0,997535	2021-07-16	United States
S_156_NA	S	156	SRR15288301	22028	G	-AGTTCA	0,99005	2021-07-16	United States
S_452_R	S	452	SRR15288301	22917	T	G	0,9983	2021-07-16	United States
S_478_K	S	478	SRR15288301	22995	C	A	0,86166	2021-07-16	United States
S_614_G	S	614	SRR15288301	23403	A	G	0,999646	2021-07-16	United States
S_681_R	S	681	SRR15288301	23604	C	G	0,99936	2021-07-16	United States
S_950_N	S	950	SRR15288301	24410	G	A	0,999625	2021-07-16	United States
ORF3a_26_L	ORF3a	26	SRR15288301	25469	C	T	0,999394	2021-07-16	United States
M_82_T	M	82	SRR15288301	26767	T	C	0,991916	2021-07-16	United States
ORF6_46_V	ORF6	46	SRR15288301	27338	A	T	0,989047	2021-07-16	United States
ORF7a_82_A	ORF7a	82	SRR15288301	27638	T	C	0,998101	2021-07-16	United States
ORF7a_120_I	ORF7a	120	SRR15288301	27752	C	T	0,99808	2021-07-16	United States
ORF7b_40_I	ORF7b	40	SRR15288301	27874	C	T	0,551662	2021-07-16	United States
ORF8_118_NA	ORF8	118	SRR15288301	28247	A	-GATTTC	0,996836	2021-07-16	United States
N_63_G	N	63	SRR15288301	28461	A	G	0,998565	2021-07-16	United States
N_203_M	N	203	SRR15288301	28881	G	T	0,999446	2021-07-16	United States
N_215_C	N	215	SRR15288301	28916	G	T	0,997719	2021-07-16	United States
N_377_Y	N	377	SRR15288301	29402	G	T	0,999119	2021-07-16	United States
ORF1ab_84_NA	ORF1ab	84	SRR15288302	517	T	-ATG	0,903279	2021-07-16	United States
ORF1ab_1306_S	ORF1ab	1306	SRR15288302	4181	G	T	0,997189	2021-07-16	United States
ORF1ab_2046_L	ORF1ab	2046	SRR15288302	6402	C	T	0,616709	2021-07-16	United States
ORF1ab_2287_S	ORF1ab	2287	SRR15288302	7124	C	T	0,998646	2021-07-16	United States
ORF1ab_2355_S	ORF1ab	2355	SRR15288302	7328	G	T	0,0514706	2021-07-16	United States
ORF1ab_2930_L	ORF1ab	2930	SRR15288302	9053	G	T	0,994668	2021-07-16	United States
ORF1ab_3255_I	ORF1ab	3255	SRR15288302	10029	C	T	0,206618	2021-07-16	United States
ORF1ab_3646_A	ORF1ab	3646	SRR15288302	11201	A	G	0,955145	2021-07-16	United States
ORF1ab_3800_F	ORF1ab	3800	SRR15288302	11663	C	T	0,993102	2021-07-16	United States
ORF1ab_314_L	ORF1ab	314	SRR15288302	14408	C	T	0,201937	2021-07-16	United States
ORF1ab_662_S	ORF1ab	662	SRR15288302	15451	G	A	0,721057	2021-07-16	United States
ORF1ab_1000_L	ORF1ab	1000	SRR15288302	16466	C	T	0,998971	2021-07-16	United States
ORF1ab_1257_V	ORF1ab	1257	SRR15288302	17236	A	G	0,991462	2021-07-16	United States
ORF1ab_1918_V	ORF1ab	1918	SRR15288302	19220	C	T	0,997606	2021-07-16	United States
ORF1ab_2256_S	ORF1ab	2256	SRR15288302	20233	C	T	0,99322	2021-07-16	United States
S_19_R	S	19	SRR15288302	21618	C	G	0,800779	2021-07-16	United States
S_142_D	S	142	SRR15288302	21987	G	A	0,998488	2021-07-16	United States
S_156_NA	S	156	SRR15288302	22028	G	-AGTTCA	0,996456	2021-07-16	United States
S_452_R	S	452	SRR15288302	22917	T	G	0,999024	2021-07-16	United States
S_478_K	S	478	SRR15288302	22995	C	A	0,79348	2021-07-16	United States
S_614_G	S	614	SRR15288302	23403	A	G	1	2021-07-16	United States
S_681_R	S	681	SRR15288302	23604	C	G	0,998843	2021-07-16	United States
S_950_N	S	950	SRR15288302	24410	G	A	0,999679	2021-07-16	United States
ORF3a_26_L	ORF3a	26	SRR15288302	25469	C	T	0,998959	2021-07-16	United States
M_82_T	M	82	SRR15288302	26767	T	C	0,993475	2021-07-16	United States
ORF7a_82_A	ORF7a	82	SRR15288302	27638	T	C	0,999738	2021-07-16	United States
ORF7a_120_I	ORF7a	120	SRR15288302	27752	C	T	0,999678	2021-07-16	United States
ORF7b_40_I	ORF7b	40	SRR15288302	27874	C	T	0,653766	2021-07-16	United States
ORF8_118_NA	ORF8	118	SRR15288302	28247	A	-GATTTC	0,997294	2021-07-16	United States
N_63_G	N	63	SRR15288302	28461	A	G	0,999478	2021-07-16	United States
N_203_M	N	203	SRR15288302	28881	G	T	0,999523	2021-07-16	United States
N_215_C	N	215	SRR15288302	28916	G	T	0,998735	2021-07-16	United States
N_377_Y	N	377	SRR15288302	29402	G	T	0,999373	2021-07-16	United States
ORF1ab_1306_S	ORF1ab	1306	SRR15288304	4181	G	T	0,994307	2021-07-16	United States
ORF1ab_2046_L	ORF1ab	2046	SRR15288304	6402	C	T	0,778887	2021-07-16	United States
ORF1ab_2287_S	ORF1ab	2287	SRR15288304	7124	C	T	1	2021-07-16	United States
ORF1ab_2355_S	ORF1ab	2355	SRR15288304	7328	G	T	0,0789474	2021-07-16	United States
ORF1ab_2554_V	ORF1ab	2554	SRR15288304	7926	C	T	0,985075	2021-07-16	United States
ORF1ab_2930_L	ORF1ab	2930	SRR15288304	9053	G	T	0,991561	2021-07-16	United States
ORF1ab_3255_I	ORF1ab	3255	SRR15288304	10029	C	T	0,161654	2021-07-16	United States
ORF1ab_3646_A	ORF1ab	3646	SRR15288304	11201	A	G	0,958753	2021-07-16	United States
ORF1ab_183_V	ORF1ab	183	SRR15288304	14014	T	G	0,991753	2021-07-16	United States
ORF1ab_314_L	ORF1ab	314	SRR15288304	14408	C	T	0,329435	2021-07-16	United States
ORF1ab_662_S	ORF1ab	662	SRR15288304	15451	G	A	0,820375	2021-07-16	United States
ORF1ab_1000_L	ORF1ab	1000	SRR15288304	16466	C	T	0,997756	2021-07-16	United States
ORF1ab_1918_V	ORF1ab	1918	SRR15288304	19220	C	T	0,994926	2021-07-16	United States
S_19_R	S	19	SRR15288304	21618	C	G	0,828812	2021-07-16	United States
S_452_R	S	452	SRR15288304	22917	T	G	1	2021-07-16	United States
S_478_K	S	478	SRR15288304	22995	C	A	0,712251	2021-07-16	United States
S_547_I	S	547	SRR15288304	23202	C	T	0,967213	2021-07-16	United States
S_614_G	S	614	SRR15288304	23403	A	G	1	2021-07-16	United States
S_681_R	S	681	SRR15288304	23604	C	G	1	2021-07-16	United States
S_950_N	S	950	SRR15288304	24410	G	A	0,998648	2021-07-16	United States
ORF3a_26_L	ORF3a	26	SRR15288304	25469	C	T	1	2021-07-16	United States
M_82_T	M	82	SRR15288304	26767	T	C	0,994231	2021-07-16	United States
ORF7a_10_L	ORF7a	10	SRR15288304	27421	A	C	0,96468	2021-07-16	United States
ORF7a_82_A	ORF7a	82	SRR15288304	27638	T	C	1	2021-07-16	United States
ORF7a_120_I	ORF7a	120	SRR15288304	27752	C	T	1	2021-07-16	United States
ORF7b_40_I	ORF7b	40	SRR15288304	27874	C	T	0,763727	2021-07-16	United States
ORF8_118_NA	ORF8	118	SRR15288304	28247	A	-GATTTC	0,996614	2021-07-16	United States
N_63_G	N	63	SRR15288304	28461	A	G	0,998978	2021-07-16	United States
N_203_M	N	203	SRR15288304	28881	G	T	0,998797	2021-07-16	United States
N_215_C	N	215	SRR15288304	28916	G	T	0,996433	2021-07-16	United States
N_377_Y	N	377	SRR15288304	29402	G	T	0,998679	2021-07-16	United States
ORF1ab_1055_A	ORF1ab	1055	SRR15288309	3428	A	G	0,99154	2021-07-16	United States
ORF1ab_1538_I	ORF1ab	1538	SRR15288309	4878	C	T	0,986405	2021-07-16	United States
ORF1ab_1923_V	ORF1ab	1923	SRR15288309	6033	C	T	0,982148	2021-07-16	United States
ORF1ab_2123_V	ORF1ab	2123	SRR15288309	6633	C	T	0,975032	2021-07-16	United States
ORF1ab_2802_V	ORF1ab	2802	SRR15288309	8669	T	G	0,991979	2021-07-16	United States
ORF1ab_3255_I	ORF1ab	3255	SRR15288309	10029	C	T	0,241952	2021-07-16	United States
ORF1ab_3729_R	ORF1ab	3729	SRR15288309	11451	A	G	0,993351	2021-07-16	United States
ORF1ab_314_L	ORF1ab	314	SRR15288309	14408	C	T	0,235478	2021-07-16	United States
ORF1ab_512_C	ORF1ab	512	SRR15288309	15002	A	G	0,892265	2021-07-16	United States
ORF1ab_1342_S	ORF1ab	1342	SRR15288309	17491	C	T	0,843338	2021-07-16	United States
S_95_I	S	95	SRR15288309	21846	C	T	0,999025	2021-07-16	United States
S_143_NA	S	143	SRR15288309	21990	T	+TAC	0,984183	2021-07-16	United States
S_346_K	S	346	SRR15288309	22599	G	A	0,993856	2021-07-16	United States
S_484_K	S	484	SRR15288309	23012	G	A	0,959207	2021-07-16	United States
S_501_Y	S	501	SRR15288309	23063	A	T	0,989556	2021-07-16	United States
S_614_G	S	614	SRR15288309	23403	A	G	0,999895	2021-07-16	United States
S_681_H	S	681	SRR15288309	23604	C	A	0,987209	2021-07-16	United States
S_950_N	S	950	SRR15288309	24410	G	A	0,999135	2021-07-16	United States
ORF3a_57_H	ORF3a	57	SRR15288309	25563	G	T	0,992706	2021-07-16	United States
ORF3a_151_I	ORF3a	151	SRR15288309	25844	C	T	0,830779	2021-07-16	United States
ORF3a_255_NA	ORF3a	255	SRR15288309	26157	T	-GTTA	0,983736	2021-07-16	United States
ORF8_11_K	ORF8	11	SRR15288309	27925	C	A	0,984833	2021-07-16	United States
ORF8_38_S	ORF8	38	SRR15288309	28005	C	T	0,995399	2021-07-16	United States
ORF8_67_F	ORF8	67	SRR15288309	28093	C	T	0,989499	2021-07-16	United States
N_205_I	N	205	SRR15288309	28887	C	T	0,986752	2021-07-16	United States
ORF1ab_309_L	ORF1ab	309	SRR15288311	1191	C	T	0,741652	2021-07-16	United States
ORF1ab_1640_L	ORF1ab	1640	SRR15288311	5184	C	T	0,963453	2021-07-16	United States
ORF1ab_2355_S	ORF1ab	2355	SRR15288311	7328	G	T	0,0693895	2021-07-16	United States
ORF1ab_2980_N	ORF1ab	2980	SRR15288311	9203	G	A	0,959508	2021-07-16	United States
ORF1ab_3138_S	ORF1ab	3138	SRR15288311	9678	T	C	0,190435	2021-07-16	United States
ORF1ab_3158_G	ORF1ab	3158	SRR15288311	9737	A	G	0,610899	2021-07-16	United States
ORF1ab_3580_Q	ORF1ab	3580	SRR15288311	11005	C	A	0,834814	2021-07-16	United States
ORF1ab_314_L	ORF1ab	314	SRR15288311	14408	C	T	0,137556	2021-07-16	United States
ORF1ab_2310_R	ORF1ab	2310	SRR15288311	20396	A	G	0,993403	2021-07-16	United States
S_19_R	S	19	SRR15288311	21618	C	G	0,815087	2021-07-16	United States
S_77_T	S	77	SRR15288311	21792	A	C	0,993692	2021-07-16	United States
S_142_D	S	142	SRR15288311	21987	G	A	0,999386	2021-07-16	United States
S_156_NA	S	156	SRR15288311	22028	G	-AGTTCA	0,996924	2021-07-16	United States
S_452_R	S	452	SRR15288311	22917	T	G	0,99916	2021-07-16	United States
S_478_K	S	478	SRR15288311	22995	C	A	0,887294	2021-07-16	United States
S_499_L	S	499	SRR15288311	23058	C	T	0,992922	2021-07-16	United States
S_547_I	S	547	SRR15288311	23202	C	T	0,808813	2021-07-16	United States
S_614_G	S	614	SRR15288311	23403	A	G	0,999705	2021-07-16	United States
S_681_R	S	681	SRR15288311	23604	C	G	0,998978	2021-07-16	United States
S_950_N	S	950	SRR15288311	24410	G	A	0,999526	2021-07-16	United States
ORF3a_26_L	ORF3a	26	SRR15288311	25469	C	T	0,998199	2021-07-16	United States
M_82_T	M	82	SRR15288311	26767	T	C	0,98989	2021-07-16	United States
ORF7a_82_A	ORF7a	82	SRR15288311	27638	T	C	0,999741	2021-07-16	United States
ORF7a_120_I	ORF7a	120	SRR15288311	27752	C	T	0,999407	2021-07-16	United States
ORF8_19_*	ORF8	19	SRR15288311	27948	G	T	0,996008	2021-07-16	United States
N_63_G	N	63	SRR15288311	28461	A	G	0,999306	2021-07-16	United States
N_203_M	N	203	SRR15288311	28881	G	T	0,999103	2021-07-16	United States
N_377_Y	N	377	SRR15288311	29402	G	T	0,998351	2021-07-16	United States
ORF10_38_A	ORF10	38	SRR15288311	29669	A	G	0,819444	2021-07-16	United States
ORF1ab_1306_S	ORF1ab	1306	SRR15288314	4181	G	T	0,999585	2021-07-17	United States
ORF1ab_1584_M	ORF1ab	1584	SRR15288314	5015	G	A	0,999664	2021-07-17	United States
ORF1ab_2046_L	ORF1ab	2046	SRR15288314	6402	C	T	0,803165	2021-07-17	United States
ORF1ab_2287_S	ORF1ab	2287	SRR15288314	7124	C	T	0,999505	2021-07-17	United States
ORF1ab_2616_V	ORF1ab	2616	SRR15288314	8112	C	T	0,998777	2021-07-17	United States
ORF1ab_2930_L	ORF1ab	2930	SRR15288314	9053	G	T	0,999827	2021-07-17	United States
ORF1ab_3255_I	ORF1ab	3255	SRR15288314	10029	C	T	0,327072	2021-07-17	United States
ORF1ab_3646_A	ORF1ab	3646	SRR15288314	11201	A	G	0,967972	2021-07-17	United States
ORF1ab_3731_V	ORF1ab	3731	SRR15288314	11456	A	G	0,999073	2021-07-17	United States
ORF1ab_314_L	ORF1ab	314	SRR15288314	14408	C	T	0,381574	2021-07-17	United States
ORF1ab_662_S	ORF1ab	662	SRR15288314	15451	G	A	0,859625	2021-07-17	United States
ORF1ab_1000_L	ORF1ab	1000	SRR15288314	16466	C	T	0,999548	2021-07-17	United States
ORF1ab_1918_V	ORF1ab	1918	SRR15288314	19220	C	T	0,99949	2021-07-17	United States
S_19_R	S	19	SRR15288314	21618	C	G	0,867095	2021-07-17	United States
S_142_D	S	142	SRR15288314	21987	G	A	0,999469	2021-07-17	United States
S_156_NA	S	156	SRR15288314	22028	G	-AGTTCA	0,99814	2021-07-17	United States
S_452_R	S	452	SRR15288314	22917	T	G	0,999579	2021-07-17	United States
S_478_K	S	478	SRR15288314	22995	C	A	0,561563	2021-07-17	United States
S_614_G	S	614	SRR15288314	23403	A	G	0,999629	2021-07-17	United States
S_681_R	S	681	SRR15288314	23604	C	G	0,999524	2021-07-17	United States
S_950_N	S	950	SRR15288314	24410	G	A	0,999821	2021-07-17	United States
ORF3a_26_L	ORF3a	26	SRR15288314	25469	C	T	0,999641	2021-07-17	United States
M_82_T	M	82	SRR15288314	26767	T	C	0,993485	2021-07-17	United States
ORF7a_82_A	ORF7a	82	SRR15288314	27638	T	C	0,999696	2021-07-17	United States
ORF7a_120_I	ORF7a	120	SRR15288314	27752	C	T	0,999314	2021-07-17	United States
ORF7b_40_I	ORF7b	40	SRR15288314	27874	C	T	0,770269	2021-07-17	United States
ORF8_118_NA	ORF8	118	SRR15288314	28247	A	-GATTTC	0,9969	2021-07-17	United States
N_63_G	N	63	SRR15288314	28461	A	G	0,999568	2021-07-17	United States
N_203_M	N	203	SRR15288314	28881	G	T	0,999475	2021-07-17	United States
N_215_C	N	215	SRR15288314	28916	G	T	0,999257	2021-07-17	United States
N_377_Y	N	377	SRR15288314	29402	G	T	0,999359	2021-07-17	United States
ORF1ab_84_NA	ORF1ab	84	SRR15288315	515	G	-TTA	0,0620584	2021-07-16	United States
ORF1ab_84_NA	ORF1ab	84	SRR15288315	517	T	-ATG	0,816226	2021-07-16	United States
ORF1ab_1306_S	ORF1ab	1306	SRR15288315	4181	G	T	0,997954	2021-07-16	United States
ORF1ab_2046_L	ORF1ab	2046	SRR15288315	6402	C	T	0,584808	2021-07-16	United States
ORF1ab_2287_S	ORF1ab	2287	SRR15288315	7124	C	T	0,999009	2021-07-16	United States
ORF1ab_2930_L	ORF1ab	2930	SRR15288315	9053	G	T	0,993666	2021-07-16	United States
ORF1ab_3255_I	ORF1ab	3255	SRR15288315	10029	C	T	0,160904	2021-07-16	United States
ORF1ab_3646_A	ORF1ab	3646	SRR15288315	11201	A	G	0,949268	2021-07-16	United States
ORF1ab_3800_F	ORF1ab	3800	SRR15288315	11663	C	T	0,991822	2021-07-16	United States
ORF1ab_314_L	ORF1ab	314	SRR15288315	14408	C	T	0,185294	2021-07-16	United States
ORF1ab_662_S	ORF1ab	662	SRR15288315	15451	G	A	0,750831	2021-07-16	United States
ORF1ab_1000_L	ORF1ab	1000	SRR15288315	16466	C	T	0,999142	2021-07-16	United States
ORF1ab_1257_V	ORF1ab	1257	SRR15288315	17236	A	G	0,991775	2021-07-16	United States
ORF1ab_1918_V	ORF1ab	1918	SRR15288315	19220	C	T	0,997577	2021-07-16	United States
ORF1ab_2256_S	ORF1ab	2256	SRR15288315	20233	C	T	0,992811	2021-07-16	United States
S_19_R	S	19	SRR15288315	21618	C	G	0,862684	2021-07-16	United States
S_142_D	S	142	SRR15288315	21987	G	A	0,998593	2021-07-16	United States
S_156_NA	S	156	SRR15288315	22028	G	-AGTTCA	0,996706	2021-07-16	United States
S_452_R	S	452	SRR15288315	22917	T	G	0,998711	2021-07-16	United States
S_478_K	S	478	SRR15288315	22995	C	A	0,831069	2021-07-16	United States
S_614_G	S	614	SRR15288315	23403	A	G	0,99972	2021-07-16	United States
S_681_R	S	681	SRR15288315	23604	C	G	0,999123	2021-07-16	United States
S_950_N	S	950	SRR15288315	24410	G	A	0,999488	2021-07-16	United States
ORF3a_26_L	ORF3a	26	SRR15288315	25469	C	T	0,998707	2021-07-16	United States
ORF3a_131_L	ORF3a	131	SRR15288315	25784	G	T	0,993609	2021-07-16	United States
M_82_T	M	82	SRR15288315	26767	T	C	0,991482	2021-07-16	United States
ORF7a_82_A	ORF7a	82	SRR15288315	27638	T	C	0,999209	2021-07-16	United States
ORF7a_120_I	ORF7a	120	SRR15288315	27752	C	T	0,999748	2021-07-16	United States
ORF7b_40_I	ORF7b	40	SRR15288315	27874	C	T	0,626653	2021-07-16	United States
ORF8_118_NA	ORF8	118	SRR15288315	28247	A	-GATTTC	0,997111	2021-07-16	United States
N_63_G	N	63	SRR15288315	28461	A	G	0,99879	2021-07-16	United States
N_203_M	N	203	SRR15288315	28881	G	T	0,999193	2021-07-16	United States
N_215_C	N	215	SRR15288315	28916	G	T	0,997689	2021-07-16	United States
N_377_Y	N	377	SRR15288315	29402	G	T	0,999124	2021-07-16	United States
ORF1ab_1306_S	ORF1ab	1306	SRR15288319	4181	G	T	0,99927	2021-07-17	United States
ORF1ab_1638_I	ORF1ab	1638	SRR15288319	5178	C	T	0,097262	2021-07-17	United States
ORF1ab_2046_L	ORF1ab	2046	SRR15288319	6402	C	T	0,635455	2021-07-17	United States
ORF1ab_2287_S	ORF1ab	2287	SRR15288319	7124	C	T	0,999386	2021-07-17	United States
ORF1ab_2930_L	ORF1ab	2930	SRR15288319	9053	G	T	0,999331	2021-07-17	United States
ORF1ab_3255_I	ORF1ab	3255	SRR15288319	10029	C	T	0,1356	2021-07-17	United States
ORF1ab_3603_NA	ORF1ab	3603	SRR15288319	11074	C	+T	0,084683	2021-07-17	United States
ORF1ab_3606_NA	ORF1ab	3606	SRR15288319	11082	T	-G	0,122531	2021-07-17	United States
ORF1ab_3606_F	ORF1ab	3606	SRR15288319	11083	G	T	0,997686	2021-07-17	United States
ORF1ab_3646_A	ORF1ab	3646	SRR15288319	11201	A	G	0,971031	2021-07-17	United States
ORF1ab_314_L	ORF1ab	314	SRR15288319	14408	C	T	0,357963	2021-07-17	United States
ORF1ab_662_S	ORF1ab	662	SRR15288319	15451	G	A	0,810825	2021-07-17	United States
ORF1ab_1000_L	ORF1ab	1000	SRR15288319	16466	C	T	0,999339	2021-07-17	United States
ORF1ab_1219_S	ORF1ab	1219	SRR15288319	17122	G	T	0,967852	2021-07-17	United States
ORF1ab_1918_V	ORF1ab	1918	SRR15288319	19220	C	T	0,999304	2021-07-17	United States
S_19_R	S	19	SRR15288319	21618	C	G	0,858513	2021-07-17	United States
S_95_I	S	95	SRR15288319	21846	C	T	0,997283	2021-07-17	United States
S_142_D	S	142	SRR15288319	21987	G	A	0,998992	2021-07-17	United States
S_156_NA	S	156	SRR15288319	22028	G	-AGTTCA	0,995817	2021-07-17	United States
S_452_R	S	452	SRR15288319	22917	T	G	0,999267	2021-07-17	United States
S_478_K	S	478	SRR15288319	22995	C	A	0,698776	2021-07-17	United States
S_614_G	S	614	SRR15288319	23403	A	G	0,999634	2021-07-17	United States
S_681_R	S	681	SRR15288319	23604	C	G	0,999735	2021-07-17	United States
S_950_N	S	950	SRR15288319	24410	G	A	0,999672	2021-07-17	United States
ORF3a_26_L	ORF3a	26	SRR15288319	25469	C	T	0,999532	2021-07-17	United States
M_82_T	M	82	SRR15288319	26767	T	C	0,992765	2021-07-17	United States
ORF7a_82_A	ORF7a	82	SRR15288319	27638	T	C	0,9996	2021-07-17	United States
ORF7a_120_I	ORF7a	120	SRR15288319	27752	C	T	0,999652	2021-07-17	United States
ORF7b_40_I	ORF7b	40	SRR15288319	27874	C	T	0,673233	2021-07-17	United States
ORF8_118_NA	ORF8	118	SRR15288319	28247	A	-GATTTC	0,996224	2021-07-17	United States
N_63_G	N	63	SRR15288319	28461	A	G	0,999537	2021-07-17	United States
N_203_M	N	203	SRR15288319	28881	G	T	0,999356	2021-07-17	United States
N_215_C	N	215	SRR15288319	28916	G	T	0,998889	2021-07-17	United States
N_377_Y	N	377	SRR15288319	29402	G	T	0,999459	2021-07-17	United States
ORF1ab_1306_S	ORF1ab	1306	SRR15288323	4181	G	T	0,999515	2021-07-16	United States
ORF1ab_2046_L	ORF1ab	2046	SRR15288323	6402	C	T	0,693748	2021-07-16	United States
ORF1ab_2287_S	ORF1ab	2287	SRR15288323	7124	C	T	0,999316	2021-07-16	United States
ORF1ab_2930_L	ORF1ab	2930	SRR15288323	9053	G	T	0,997991	2021-07-16	United States
ORF1ab_3255_I	ORF1ab	3255	SRR15288323	10029	C	T	0,138544	2021-07-16	United States
ORF1ab_3363_N	ORF1ab	3363	SRR15288323	10354	G	T	0,998379	2021-07-16	United States
ORF1ab_3646_A	ORF1ab	3646	SRR15288323	11201	A	G	0,973708	2021-07-16	United States
ORF1ab_314_L	ORF1ab	314	SRR15288323	14408	C	T	0,335227	2021-07-16	United States
ORF1ab_662_S	ORF1ab	662	SRR15288323	15451	G	A	0,828129	2021-07-16	United States
ORF1ab_1000_L	ORF1ab	1000	SRR15288323	16466	C	T	0,999651	2021-07-16	United States
ORF1ab_1257_V	ORF1ab	1257	SRR15288323	17236	A	G	0,998696	2021-07-16	United States
ORF1ab_1918_V	ORF1ab	1918	SRR15288323	19220	C	T	0,999043	2021-07-16	United States
S_19_R	S	19	SRR15288323	21618	C	G	0,840266	2021-07-16	United States
S_142_D	S	142	SRR15288323	21987	G	A	0,998992	2021-07-16	United States
S_156_NA	S	156	SRR15288323	22028	G	-AGTTCA	0,996472	2021-07-16	United States
S_452_R	S	452	SRR15288323	22917	T	G	0,999805	2021-07-16	United States
S_478_K	S	478	SRR15288323	22995	C	A	0,650063	2021-07-16	United States
S_614_G	S	614	SRR15288323	23403	A	G	0,999781	2021-07-16	United States
S_681_R	S	681	SRR15288323	23604	C	G	0,999654	2021-07-16	United States
S_950_N	S	950	SRR15288323	24410	G	A	0,999521	2021-07-16	United States
ORF3a_26_L	ORF3a	26	SRR15288323	25469	C	T	0,999689	2021-07-16	United States
M_82_T	M	82	SRR15288323	26767	T	C	0,993397	2021-07-16	United States
ORF7a_82_A	ORF7a	82	SRR15288323	27638	T	C	0,999268	2021-07-16	United States
ORF7a_120_I	ORF7a	120	SRR15288323	27752	C	T	0,999527	2021-07-16	United States
ORF7b_40_I	ORF7b	40	SRR15288323	27874	C	T	0,74186	2021-07-16	United States
ORF8_118_NA	ORF8	118	SRR15288323	28247	A	-GATTTC	0,996993	2021-07-16	United States
N_63_G	N	63	SRR15288323	28461	A	G	0,999184	2021-07-16	United States
N_203_M	N	203	SRR15288323	28881	G	T	0,999437	2021-07-16	United States
N_215_C	N	215	SRR15288323	28916	G	T	0,999337	2021-07-16	United States
N_377_Y	N	377	SRR15288323	29402	G	T	0,999584	2021-07-16	United States
ORF1ab_599_V	ORF1ab	599	SRR15288326	2061	C	T	0,99394	2021-07-15	United States
ORF1ab_1306_S	ORF1ab	1306	SRR15288326	4181	G	T	0,9961	2021-07-15	United States
ORF1ab_2046_L	ORF1ab	2046	SRR15288326	6402	C	T	0,800672	2021-07-15	United States
ORF1ab_2287_S	ORF1ab	2287	SRR15288326	7124	C	T	0,996249	2021-07-15	United States
ORF1ab_2355_S	ORF1ab	2355	SRR15288326	7328	G	T	0,0535015	2021-07-15	United States
ORF1ab_2930_L	ORF1ab	2930	SRR15288326	9053	G	T	0,992411	2021-07-15	United States
ORF1ab_3255_I	ORF1ab	3255	SRR15288326	10029	C	T	0,209257	2021-07-15	United States
ORF1ab_3646_A	ORF1ab	3646	SRR15288326	11201	A	G	0,949427	2021-07-15	United States
ORF1ab_314_L	ORF1ab	314	SRR15288326	14408	C	T	0,290079	2021-07-15	United States
ORF1ab_662_S	ORF1ab	662	SRR15288326	15451	G	A	0,784672	2021-07-15	United States
ORF1ab_1000_L	ORF1ab	1000	SRR15288326	16466	C	T	0,999145	2021-07-15	United States
ORF1ab_1918_V	ORF1ab	1918	SRR15288326	19220	C	T	0,996418	2021-07-15	United States
S_19_R	S	19	SRR15288326	21618	C	G	0,729089	2021-07-15	United States
S_95_I	S	95	SRR15288326	21846	C	T	0,992625	2021-07-15	United States
S_97_E	S	97	SRR15288326	21851	A	G	0,992701	2021-07-15	United States
S_142_D	S	142	SRR15288326	21987	G	A	0,999776	2021-07-15	United States
S_156_NA	S	156	SRR15288326	22028	G	-AGTTCA	0,997977	2021-07-15	United States
S_452_R	S	452	SRR15288326	22917	T	G	0,999708	2021-07-15	United States
S_478_K	S	478	SRR15288326	22995	C	A	0,607187	2021-07-15	United States
S_614_G	S	614	SRR15288326	23403	A	G	0,999497	2021-07-15	United States
S_681_R	S	681	SRR15288326	23604	C	G	0,99935	2021-07-15	United States
S_950_N	S	950	SRR15288326	24410	G	A	0,999693	2021-07-15	United States
S_1104_L	S	1104	SRR15288326	24872	G	T	0,993001	2021-07-15	United States
ORF3a_26_L	ORF3a	26	SRR15288326	25469	C	T	0,999753	2021-07-15	United States
M_82_T	M	82	SRR15288326	26767	T	C	0,993274	2021-07-15	United States
ORF7a_82_A	ORF7a	82	SRR15288326	27638	T	C	0,999581	2021-07-15	United States
ORF7a_120_I	ORF7a	120	SRR15288326	27752	C	T	0,999332	2021-07-15	United States
ORF7b_40_I	ORF7b	40	SRR15288326	27874	C	T	0,70934	2021-07-15	United States
ORF8_118_NA	ORF8	118	SRR15288326	28247	A	-GATTTC	0,996571	2021-07-15	United States
N_63_G	N	63	SRR15288326	28461	A	G	0,99883	2021-07-15	United States
N_203_M	N	203	SRR15288326	28881	G	T	0,999719	2021-07-15	United States
N_215_C	N	215	SRR15288326	28916	G	T	0,994863	2021-07-15	United States
N_377_Y	N	377	SRR15288326	29402	G	T	0,999845	2021-07-15	United States
ORF1ab_1306_S	ORF1ab	1306	SRR15288328	4181	G	T	0,995578	2021-07-16	United States
ORF1ab_1542_I	ORF1ab	1542	SRR15288328	4890	C	T	0,978525	2021-07-16	United States
ORF1ab_2046_L	ORF1ab	2046	SRR15288328	6402	C	T	0,662375	2021-07-16	United States
ORF1ab_2287_S	ORF1ab	2287	SRR15288328	7124	C	T	0,996881	2021-07-16	United States
ORF1ab_2355_S	ORF1ab	2355	SRR15288328	7328	G	T	0,0696517	2021-07-16	United States
ORF1ab_2930_L	ORF1ab	2930	SRR15288328	9053	G	T	0,982968	2021-07-16	United States
ORF1ab_3060_F	ORF1ab	3060	SRR15288328	9443	C	T	0,17237	2021-07-16	United States
ORF1ab_3255_I	ORF1ab	3255	SRR15288328	10029	C	T	0,253628	2021-07-16	United States
ORF1ab_3646_A	ORF1ab	3646	SRR15288328	11201	A	G	0,958419	2021-07-16	United States
ORF1ab_314_L	ORF1ab	314	SRR15288328	14408	C	T	0,244402	2021-07-16	United States
ORF1ab_662_S	ORF1ab	662	SRR15288328	15451	G	A	0,763487	2021-07-16	United States
ORF1ab_1000_L	ORF1ab	1000	SRR15288328	16466	C	T	0,998786	2021-07-16	United States
ORF1ab_1257_V	ORF1ab	1257	SRR15288328	17236	A	G	0,992406	2021-07-16	United States
ORF1ab_1918_V	ORF1ab	1918	SRR15288328	19220	C	T	0,997079	2021-07-16	United States
S_19_R	S	19	SRR15288328	21618	C	G	0,769187	2021-07-16	United States
S_142_D	S	142	SRR15288328	21987	G	A	1	2021-07-16	United States
S_156_NA	S	156	SRR15288328	22028	G	-AGTTCA	0,998607	2021-07-16	United States
S_452_R	S	452	SRR15288328	22917	T	G	1	2021-07-16	United States
S_478_K	S	478	SRR15288328	22995	C	A	0,752161	2021-07-16	United States
S_614_G	S	614	SRR15288328	23403	A	G	1	2021-07-16	United States
S_681_R	S	681	SRR15288328	23604	C	G	0,999573	2021-07-16	United States
S_950_N	S	950	SRR15288328	24410	G	A	0,999712	2021-07-16	United States
S_1219_C	S	1219	SRR15288328	25217	G	T	0,989991	2021-07-16	United States
ORF3a_26_L	ORF3a	26	SRR15288328	25469	C	T	0,999752	2021-07-16	United States
ORF3a_98_T	ORF3a	98	SRR15288328	25684	G	A	0,715386	2021-07-16	United States
M_82_T	M	82	SRR15288328	26767	T	C	0,988606	2021-07-16	United States
M_98_S	M	98	SRR15288328	26814	G	T	0,981132	2021-07-16	United States
ORF7a_82_A	ORF7a	82	SRR15288328	27638	T	C	0,999061	2021-07-16	United States
ORF7a_120_I	ORF7a	120	SRR15288328	27752	C	T	1	2021-07-16	United States
ORF7b_40_I	ORF7b	40	SRR15288328	27874	C	T	0,711241	2021-07-16	United States
ORF8_118_NA	ORF8	118	SRR15288328	28247	A	-GATTTC	0,996148	2021-07-16	United States
N_63_G	N	63	SRR15288328	28461	A	G	0,998843	2021-07-16	United States
N_203_M	N	203	SRR15288328	28881	G	T	0,999686	2021-07-16	United States
N_215_C	N	215	SRR15288328	28916	G	T	0,993766	2021-07-16	United States
N_377_Y	N	377	SRR15288328	29402	G	T	0,997981	2021-07-16	United States
ORF1ab_1306_S	ORF1ab	1306	SRR15288330	4181	G	T	0,996561	2021-07-16	United States
ORF1ab_2046_L	ORF1ab	2046	SRR15288330	6402	C	T	0,813084	2021-07-16	United States
ORF1ab_2287_S	ORF1ab	2287	SRR15288330	7124	C	T	0,999333	2021-07-16	United States
ORF1ab_2930_L	ORF1ab	2930	SRR15288330	9053	G	T	0,993379	2021-07-16	United States
ORF1ab_3255_I	ORF1ab	3255	SRR15288330	10029	C	T	0,111206	2021-07-16	United States
ORF1ab_3646_A	ORF1ab	3646	SRR15288330	11201	A	G	0,97074	2021-07-16	United States
ORF1ab_4179_K	ORF1ab	4179	SRR15288330	12801	G	A	0,994398	2021-07-16	United States
ORF1ab_314_L	ORF1ab	314	SRR15288330	14408	C	T	0,396192	2021-07-16	United States
ORF1ab_662_S	ORF1ab	662	SRR15288330	15451	G	A	0,844344	2021-07-16	United States
ORF1ab_1000_L	ORF1ab	1000	SRR15288330	16466	C	T	0,998358	2021-07-16	United States
ORF1ab_1918_V	ORF1ab	1918	SRR15288330	19220	C	T	0,999199	2021-07-16	United States
S_19_R	S	19	SRR15288330	21618	C	G	0,854012	2021-07-16	United States
S_142_D	S	142	SRR15288330	21987	G	A	0,999398	2021-07-16	United States
S_156_NA	S	156	SRR15288330	22028	G	-AGTTCA	0,99719	2021-07-16	United States
S_243_S	S	243	SRR15288330	22289	G	T	0,996011	2021-07-16	United States
S_452_R	S	452	SRR15288330	22917	T	G	0,999471	2021-07-16	United States
S_478_K	S	478	SRR15288330	22995	C	A	0,533361	2021-07-16	United States
S_614_G	S	614	SRR15288330	23403	A	G	0,999323	2021-07-16	United States
S_681_R	S	681	SRR15288330	23604	C	G	0,998959	2021-07-16	United States
S_950_N	S	950	SRR15288330	24410	G	A	0,999637	2021-07-16	United States
ORF3a_26_L	ORF3a	26	SRR15288330	25469	C	T	0,998933	2021-07-16	United States
ORF3a_239_Q	ORF3a	239	SRR15288330	26107	G	C	0,609581	2021-07-16	United States
M_82_T	M	82	SRR15288330	26767	T	C	0,993761	2021-07-16	United States
ORF7a_82_A	ORF7a	82	SRR15288330	27638	T	C	0,997801	2021-07-16	United States
ORF7a_120_I	ORF7a	120	SRR15288330	27752	C	T	0,999046	2021-07-16	United States
ORF7b_40_I	ORF7b	40	SRR15288330	27874	C	T	0,80887	2021-07-16	United States
ORF8_118_NA	ORF8	118	SRR15288330	28247	A	-GATTTC	0,995914	2021-07-16	United States
N_63_G	N	63	SRR15288330	28461	A	G	0,99896	2021-07-16	United States
N_203_M	N	203	SRR15288330	28881	G	T	0,996658	2021-07-16	United States
N_215_C	N	215	SRR15288330	28916	G	T	0,996627	2021-07-16	United States
N_377_Y	N	377	SRR15288330	29402	G	T	0,998809	2021-07-16	United States
ORF1ab_1146_T	ORF1ab	1146	SRR15288331	3701	G	A	0,989952	2021-07-15	United States
ORF1ab_1640_L	ORF1ab	1640	SRR15288331	5184	C	T	0,930275	2021-07-15	United States
ORF1ab_3209_V	ORF1ab	3209	SRR15288331	9891	C	T	0,997172	2021-07-15	United States
ORF1ab_3718_A	ORF1ab	3718	SRR15288331	11418	T	C	0,996505	2021-07-15	United States
ORF1ab_3750_I	ORF1ab	3750	SRR15288331	11514	C	T	0,985601	2021-07-15	United States
ORF1ab_314_L	ORF1ab	314	SRR15288331	14408	C	T	0,321119	2021-07-15	United States
ORF1ab_662_S	ORF1ab	662	SRR15288331	15451	G	A	0,835433	2021-07-15	United States
ORF1ab_1000_L	ORF1ab	1000	SRR15288331	16466	C	T	0,999228	2021-07-15	United States
ORF1ab_1290_I	ORF1ab	1290	SRR15288331	17336	C	T	0,121719	2021-07-15	United States
ORF1ab_2342_L	ORF1ab	2342	SRR15288331	20491	G	T	0,991777	2021-07-15	United States
S_19_R	S	19	SRR15288331	21618	C	G	0,848513	2021-07-15	United States
S_70_F	S	70	SRR15288331	21770	G	T	0,988214	2021-07-15	United States
S_142_D	S	142	SRR15288331	21987	G	A	0,998602	2021-07-15	United States
S_156_NA	S	156	SRR15288331	22028	G	-AGTTCA	0,995209	2021-07-15	United States
S_222_V	S	222	SRR15288331	22227	C	T	0,994954	2021-07-15	United States
S_417_N	S	417	SRR15288331	22813	G	T	0,990944	2021-07-15	United States
S_452_R	S	452	SRR15288331	22917	T	G	0,999583	2021-07-15	United States
S_478_K	S	478	SRR15288331	22995	C	A	0,674107	2021-07-15	United States
S_614_G	S	614	SRR15288331	23403	A	G	0,999829	2021-07-15	United States
S_681_R	S	681	SRR15288331	23604	C	G	0,998164	2021-07-15	United States
S_950_N	S	950	SRR15288331	24410	G	A	0,999197	2021-07-15	United States
ORF3a_26_L	ORF3a	26	SRR15288331	25469	C	T	0,998205	2021-07-15	United States
ORF3a_268_M	ORF3a	268	SRR15288331	26195	C	T	0,993156	2021-07-15	United States
M_82_T	M	82	SRR15288331	26767	T	C	0,99316	2021-07-15	United States
ORF7a_82_A	ORF7a	82	SRR15288331	27638	T	C	0,99904	2021-07-15	United States
ORF7a_120_I	ORF7a	120	SRR15288331	27752	C	T	0,998455	2021-07-15	United States
ORF8_118_NA	ORF8	118	SRR15288331	28247	A	-GATTTC	0,995958	2021-07-15	United States
N_63_G	N	63	SRR15288331	28461	A	G	0,999102	2021-07-15	United States
N_203_M	N	203	SRR15288331	28881	G	T	0,998568	2021-07-15	United States
N_377_Y	N	377	SRR15288331	29402	G	T	0,998113	2021-07-15	United States
ORF1ab_1188_L	ORF1ab	1188	SRR15288332	3828	C	T	0,997056	2021-07-14	United States
ORF1ab_1795_Q	ORF1ab	1795	SRR15288332	5648	A	C	0,996594	2021-07-14	United States
ORF1ab_2241_V	ORF1ab	2241	SRR15288332	6987	G	T	0,995927	2021-07-14	United States
ORF1ab_3674_NA	ORF1ab	3674	SRR15288332	11287	G	-TCTGGTTTT	0,996122	2021-07-14	United States
ORF1ab_4285_V	ORF1ab	4285	SRR15288332	13119	C	T	0,99697	2021-07-14	United States
ORF1ab_314_L	ORF1ab	314	SRR15288332	14408	C	T	0,347751	2021-07-14	United States
ORF1ab_1264_D	ORF1ab	1264	SRR15288332	17259	G	T	0,988431	2021-07-14	United States
ORF1ab_2559_V	ORF1ab	2559	SRR15288332	21143	C	T	0,994875	2021-07-14	United States
S_18_F	S	18	SRR15288332	21614	C	T	0,994003	2021-07-14	United States
S_20_N	S	20	SRR15288332	21621	C	A	0,991413	2021-07-14	United States
S_26_S	S	26	SRR15288332	21638	C	T	0,995973	2021-07-14	United States
S_138_Y	S	138	SRR15288332	21974	G	T	0,998199	2021-07-14	United States
S_190_S	S	190	SRR15288332	22132	G	T	0,995743	2021-07-14	United States
S_417_T	S	417	SRR15288332	22812	A	C	0,988673	2021-07-14	United States
S_484_K	S	484	SRR15288332	23012	G	A	0,966951	2021-07-14	United States
S_501_Y	S	501	SRR15288332	23063	A	T	0,998924	2021-07-14	United States
S_614_G	S	614	SRR15288332	23403	A	G	0,999767	2021-07-14	United States
S_655_Y	S	655	SRR15288332	23525	C	T	0,996967	2021-07-14	United States
S_1027_I	S	1027	SRR15288332	24642	C	T	0,996041	2021-07-14	United States
S_1176_F	S	1176	SRR15288332	25088	G	T	0,997135	2021-07-14	United States
ORF3a_116_H	ORF3a	116	SRR15288332	25740	G	T	0,996792	2021-07-14	United States
ORF3a_253_P	ORF3a	253	SRR15288332	26149	T	C	0,697594	2021-07-14	United States
M_38_S	M	38	SRR15288332	26634	G	T	0,9968	2021-07-14	United States
ORF8_92_K	ORF8	92	SRR15288332	28167	G	A	0,917434	2021-07-14	United States
N_80_R	N	80	SRR15288332	28512	C	G	0,997405	2021-07-14	United States
N_202_C	N	202	SRR15288332	28877	A	T	0,996827	2021-07-14	United States
N_202_T	N	202	SRR15288332	28878	G	C	0,996441	2021-07-14	United States
N_203_K	N	203	SRR15288332	28881	G	A	0,996264	2021-07-14	United States
N_204_R	N	204	SRR15288332	28883	G	C	0,997249	2021-07-14	United States
ORF10_37_F	ORF10	37	SRR15288332	29666	C	T	0,200493	2021-07-14	United States
ORF1ab_1146_T	ORF1ab	1146	SRR15288333	3701	G	A	0,998559	2021-07-17	United States
ORF1ab_1640_L	ORF1ab	1640	SRR15288333	5184	C	T	0,895369	2021-07-17	United States
ORF1ab_3209_V	ORF1ab	3209	SRR15288333	9891	C	T	0,998581	2021-07-17	United States
ORF1ab_3718_A	ORF1ab	3718	SRR15288333	11418	T	C	0,999407	2021-07-17	United States
ORF1ab_3750_I	ORF1ab	3750	SRR15288333	11514	C	T	0,991192	2021-07-17	United States
ORF1ab_314_L	ORF1ab	314	SRR15288333	14408	C	T	0,382879	2021-07-17	United States
ORF1ab_662_S	ORF1ab	662	SRR15288333	15451	G	A	0,843995	2021-07-17	United States
ORF1ab_1000_L	ORF1ab	1000	SRR15288333	16466	C	T	0,99938	2021-07-17	United States
ORF1ab_1290_I	ORF1ab	1290	SRR15288333	17336	C	T	0,128722	2021-07-17	United States
ORF1ab_2342_L	ORF1ab	2342	SRR15288333	20491	G	T	0,997639	2021-07-17	United States
S_19_R	S	19	SRR15288333	21618	C	G	0,883664	2021-07-17	United States
S_70_F	S	70	SRR15288333	21770	G	T	0,993953	2021-07-17	United States
S_142_D	S	142	SRR15288333	21987	G	A	0,999421	2021-07-17	United States
S_156_NA	S	156	SRR15288333	22028	G	-AGTTCA	0,997258	2021-07-17	United States
S_222_V	S	222	SRR15288333	22227	C	T	0,997217	2021-07-17	United States
S_417_N	S	417	SRR15288333	22813	G	T	0,997963	2021-07-17	United States
S_452_R	S	452	SRR15288333	22917	T	G	0,999167	2021-07-17	United States
S_478_K	S	478	SRR15288333	22995	C	A	0,532046	2021-07-17	United States
S_614_G	S	614	SRR15288333	23403	A	G	0,999747	2021-07-17	United States
S_681_R	S	681	SRR15288333	23604	C	G	0,999734	2021-07-17	United States
S_950_N	S	950	SRR15288333	24410	G	A	0,999464	2021-07-17	United States
ORF3a_26_L	ORF3a	26	SRR15288333	25469	C	T	0,999516	2021-07-17	United States
ORF3a_268_M	ORF3a	268	SRR15288333	26195	C	T	0,998992	2021-07-17	United States
M_82_T	M	82	SRR15288333	26767	T	C	0,995132	2021-07-17	United States
ORF7a_82_A	ORF7a	82	SRR15288333	27638	T	C	0,999775	2021-07-17	United States
ORF7a_120_I	ORF7a	120	SRR15288333	27752	C	T	0,999552	2021-07-17	United States
ORF1ab_1306_S	ORF1ab	1306	SRR15288335	4181	G	T	0,994957	2021-07-15	United States
ORF1ab_2046_L	ORF1ab	2046	SRR15288335	6402	C	T	0,720313	2021-07-15	United States
ORF1ab_2287_S	ORF1ab	2287	SRR15288335	7124	C	T	0,997169	2021-07-15	United States
ORF1ab_2355_S	ORF1ab	2355	SRR15288335	7328	G	T	0,0643564	2021-07-15	United States
ORF1ab_2930_L	ORF1ab	2930	SRR15288335	9053	G	T	0,982906	2021-07-15	United States
ORF1ab_3255_I	ORF1ab	3255	SRR15288335	10029	C	T	0,150898	2021-07-15	United States
ORF1ab_3646_A	ORF1ab	3646	SRR15288335	11201	A	G	0,953694	2021-07-15	United States
ORF1ab_314_L	ORF1ab	314	SRR15288335	14408	C	T	0,260717	2021-07-15	United States
ORF1ab_662_S	ORF1ab	662	SRR15288335	15451	G	A	0,81047	2021-07-15	United States
ORF1ab_1000_L	ORF1ab	1000	SRR15288335	16466	C	T	0,999078	2021-07-15	United States
ORF1ab_1257_V	ORF1ab	1257	SRR15288335	17236	A	G	0,986602	2021-07-15	United States
ORF1ab_1918_V	ORF1ab	1918	SRR15288335	19220	C	T	0,994421	2021-07-15	United States
S_19_R	S	19	SRR15288335	21618	C	G	0,837401	2021-07-15	United States
S_142_D	S	142	SRR15288335	21987	G	A	1	2021-07-15	United States
S_156_NA	S	156	SRR15288335	22028	G	-AGTTCA	0,998195	2021-07-15	United States
S_452_R	S	452	SRR15288335	22917	T	G	1	2021-07-15	United States
S_478_K	S	478	SRR15288335	22995	C	A	0,686486	2021-07-15	United States
S_614_G	S	614	SRR15288335	23403	A	G	1	2021-07-15	United States
S_681_R	S	681	SRR15288335	23604	C	G	0,997779	2021-07-15	United States
S_950_N	S	950	SRR15288335	24410	G	A	0,998966	2021-07-15	United States
ORF3a_26_L	ORF3a	26	SRR15288335	25469	C	T	0,99839	2021-07-15	United States
ORF3a_104_S	ORF3a	104	SRR15288335	25702	C	T	0,987491	2021-07-15	United States
M_82_T	M	82	SRR15288335	26767	T	C	0,983368	2021-07-15	United States
ORF7a_82_A	ORF7a	82	SRR15288335	27638	T	C	1	2021-07-15	United States
ORF7a_120_I	ORF7a	120	SRR15288335	27752	C	T	0,999122	2021-07-15	United States
ORF7b_40_I	ORF7b	40	SRR15288335	27874	C	T	0,71559	2021-07-15	United States
ORF8_118_NA	ORF8	118	SRR15288335	28247	A	-GATTTC	0,995191	2021-07-15	United States
N_63_G	N	63	SRR15288335	28461	A	G	0,998309	2021-07-15	United States
N_203_M	N	203	SRR15288335	28881	G	T	0,999053	2021-07-15	United States
N_208_S	N	208	SRR15288335	28895	G	T	0,982084	2021-07-15	United States
N_215_C	N	215	SRR15288335	28916	G	T	0,995798	2021-07-15	United States
N_377_Y	N	377	SRR15288335	29402	G	T	0,997979	2021-07-15	United States
ORF1ab_1306_S	ORF1ab	1306	SRR15288343	4181	G	T	0,994234	2021-07-16	United States
ORF1ab_1397_V	ORF1ab	1397	SRR15288343	4455	C	T	0,974576	2021-07-16	United States
ORF1ab_2045_Q	ORF1ab	2045	SRR15288343	6398	A	C	0,985398	2021-07-16	United States
ORF1ab_2046_L	ORF1ab	2046	SRR15288343	6402	C	T	0,650062	2021-07-16	United States
ORF1ab_2287_S	ORF1ab	2287	SRR15288343	7124	C	T	0,997875	2021-07-16	United States
ORF1ab_2855_V	ORF1ab	2855	SRR15288343	8829	C	T	0,991125	2021-07-16	United States
ORF1ab_2930_L	ORF1ab	2930	SRR15288343	9053	G	T	0,991834	2021-07-16	United States
ORF1ab_3255_I	ORF1ab	3255	SRR15288343	10029	C	T	0,232787	2021-07-16	United States
ORF1ab_3603_NA	ORF1ab	3603	SRR15288343	11074	C	+T	0,0706069	2021-07-16	United States
ORF1ab_3606_NA	ORF1ab	3606	SRR15288343	11082	T	-G	0,123573	2021-07-16	United States
ORF1ab_3606_F	ORF1ab	3606	SRR15288343	11083	G	T	0,97669	2021-07-16	United States
ORF1ab_3646_A	ORF1ab	3646	SRR15288343	11201	A	G	0,9402	2021-07-16	United States
ORF1ab_314_L	ORF1ab	314	SRR15288343	14408	C	T	0,185936	2021-07-16	United States
ORF1ab_662_S	ORF1ab	662	SRR15288343	15451	G	A	0,750225	2021-07-16	United States
ORF1ab_1000_L	ORF1ab	1000	SRR15288343	16466	C	T	0,999013	2021-07-16	United States
ORF1ab_1847_S	ORF1ab	1847	SRR15288343	19006	G	T	0,986976	2021-07-16	United States
ORF1ab_1918_V	ORF1ab	1918	SRR15288343	19220	C	T	0,997225	2021-07-16	United States
S_19_R	S	19	SRR15288343	21618	C	G	0,756318	2021-07-16	United States
S_95_I	S	95	SRR15288343	21846	C	T	0,995455	2021-07-16	United States
S_142_D	S	142	SRR15288343	21987	G	A	0,999128	2021-07-16	United States
S_156_NA	S	156	SRR15288343	22028	G	-AGTTCA	0,996494	2021-07-16	United States
S_452_R	S	452	SRR15288343	22917	T	G	0,999275	2021-07-16	United States
S_478_K	S	478	SRR15288343	22995	C	A	0,785512	2021-07-16	United States
S_614_G	S	614	SRR15288343	23403	A	G	1	2021-07-16	United States
S_681_R	S	681	SRR15288343	23604	C	G	0,998512	2021-07-16	United States
S_950_N	S	950	SRR15288343	24410	G	A	0,999475	2021-07-16	United States
ORF3a_26_L	ORF3a	26	SRR15288343	25469	C	T	0,998875	2021-07-16	United States
M_82_T	M	82	SRR15288343	26767	T	C	0,990529	2021-07-16	United States
ORF7a_82_A	ORF7a	82	SRR15288343	27638	T	C	0,999649	2021-07-16	United States
ORF7a_120_I	ORF7a	120	SRR15288343	27752	C	T	0,999692	2021-07-16	United States
ORF7b_40_I	ORF7b	40	SRR15288343	27874	C	T	0,656684	2021-07-16	United States
ORF8_27_R	ORF8	27	SRR15288343	27973	A	G	0,988314	2021-07-16	United States
ORF8_118_NA	ORF8	118	SRR15288343	28247	A	-GATTTC	0,99722	2021-07-16	United States
N_63_G	N	63	SRR15288343	28461	A	G	0,99891	2021-07-16	United States
N_203_M	N	203	SRR15288343	28881	G	T	0,999406	2021-07-16	United States
N_215_C	N	215	SRR15288343	28916	G	T	0,997976	2021-07-16	United States
N_377_Y	N	377	SRR15288343	29402	G	T	0,999555	2021-07-16	United States
N_415_G	N	415	SRR15288343	29517	A	G	0,0971864	2021-07-16	United States
ORF1ab_1306_S	ORF1ab	1306	SRR15288344	4181	G	T	0,998253	2021-07-17	United States
ORF1ab_2046_L	ORF1ab	2046	SRR15288344	6402	C	T	0,666812	2021-07-17	United States
ORF1ab_2287_S	ORF1ab	2287	SRR15288344	7124	C	T	0,998616	2021-07-17	United States
ORF1ab_2930_L	ORF1ab	2930	SRR15288344	9053	G	T	0,99424	2021-07-17	United States
ORF1ab_3255_I	ORF1ab	3255	SRR15288344	10029	C	T	0,138118	2021-07-17	United States
ORF1ab_3646_A	ORF1ab	3646	SRR15288344	11201	A	G	0,970601	2021-07-17	United States
ORF1ab_314_L	ORF1ab	314	SRR15288344	14408	C	T	0,332324	2021-07-17	United States
ORF1ab_662_S	ORF1ab	662	SRR15288344	15451	G	A	0,809031	2021-07-17	United States
ORF1ab_1000_L	ORF1ab	1000	SRR15288344	16466	C	T	0,998977	2021-07-17	United States
ORF1ab_1219_S	ORF1ab	1219	SRR15288344	17122	G	T	0,954338	2021-07-17	United States
ORF1ab_1918_V	ORF1ab	1918	SRR15288344	19220	C	T	0,998252	2021-07-17	United States
S_19_R	S	19	SRR15288344	21618	C	G	0,816261	2021-07-17	United States
S_95_I	S	95	SRR15288344	21846	C	T	0,993174	2021-07-17	United States
S_142_D	S	142	SRR15288344	21987	G	A	0,999602	2021-07-17	United States
S_156_NA	S	156	SRR15288344	22028	G	-AGTTCA	0,998606	2021-07-17	United States
S_452_R	S	452	SRR15288344	22917	T	G	0,999572	2021-07-17	United States
S_478_K	S	478	SRR15288344	22995	C	A	0,675793	2021-07-17	United States
S_614_G	S	614	SRR15288344	23403	A	G	0,999618	2021-07-17	United States
S_681_R	S	681	SRR15288344	23604	C	G	0,999097	2021-07-17	United States
S_950_N	S	950	SRR15288344	24410	G	A	0,999289	2021-07-17	United States
ORF3a_26_L	ORF3a	26	SRR15288344	25469	C	T	0,998953	2021-07-17	United States
M_82_T	M	82	SRR15288344	26767	T	C	0,991236	2021-07-17	United States
ORF7a_82_A	ORF7a	82	SRR15288344	27638	T	C	0,999454	2021-07-17	United States
ORF7a_120_I	ORF7a	120	SRR15288344	27752	C	T	0,999288	2021-07-17	United States
ORF7b_40_I	ORF7b	40	SRR15288344	27874	C	T	0,803246	2021-07-17	United States
ORF8_118_NA	ORF8	118	SRR15288344	28247	A	-GATTTC	0,996732	2021-07-17	United States
N_63_G	N	63	SRR15288344	28461	A	G	0,999452	2021-07-17	United States
N_203_M	N	203	SRR15288344	28881	G	T	0,999108	2021-07-17	United States
N_215_C	N	215	SRR15288344	28916	G	T	0,998149	2021-07-17	United States
N_377_Y	N	377	SRR15288344	29402	G	T	0,999257	2021-07-17	United States
ORF1ab_1306_S	ORF1ab	1306	SRR15288345	4181	G	T	0,997352	2021-07-15	United States
ORF1ab_2046_L	ORF1ab	2046	SRR15288345	6402	C	T	0,609434	2021-07-15	United States
ORF1ab_2287_S	ORF1ab	2287	SRR15288345	7124	C	T	0,999303	2021-07-15	United States
ORF1ab_2327_C	ORF1ab	2327	SRR15288345	7246	G	T	0,989969	2021-07-15	United States
ORF1ab_2930_L	ORF1ab	2930	SRR15288345	9053	G	T	0,996616	2021-07-15	United States
ORF1ab_3255_I	ORF1ab	3255	SRR15288345	10029	C	T	0,189779	2021-07-15	United States
ORF1ab_3644_F	ORF1ab	3644	SRR15288345	11195	C	T	0,991163	2021-07-15	United States
ORF1ab_3646_A	ORF1ab	3646	SRR15288345	11201	A	G	0,99704	2021-07-15	United States
ORF1ab_3718_F	ORF1ab	3718	SRR15288345	11417	G	T	0,0638298	2021-07-15	United States
ORF1ab_3731_V	ORF1ab	3731	SRR15288345	11456	A	G	0,990218	2021-07-15	United States
ORF1ab_4083_M	ORF1ab	4083	SRR15288345	12513	C	T	0,987418	2021-07-15	United States
ORF1ab_314_L	ORF1ab	314	SRR15288345	14408	C	T	0,256988	2021-07-15	United States
ORF1ab_662_S	ORF1ab	662	SRR15288345	15451	G	A	0,765284	2021-07-15	United States
ORF1ab_1000_L	ORF1ab	1000	SRR15288345	16466	C	T	0,999396	2021-07-15	United States
ORF1ab_1918_V	ORF1ab	1918	SRR15288345	19220	C	T	0,997707	2021-07-15	United States
S_19_R	S	19	SRR15288345	21618	C	G	0,753415	2021-07-15	United States
S_142_D	S	142	SRR15288345	21987	G	A	1	2021-07-15	United States
S_156_NA	S	156	SRR15288345	22028	G	-AGTTCA	1	2021-07-15	United States
S_452_R	S	452	SRR15288345	22917	T	G	1	2021-07-15	United States
S_478_K	S	478	SRR15288345	22995	C	A	0,753762	2021-07-15	United States
S_614_G	S	614	SRR15288345	23403	A	G	1	2021-07-15	United States
S_681_R	S	681	SRR15288345	23604	C	G	0,999334	2021-07-15	United States
S_950_N	S	950	SRR15288345	24410	G	A	1	2021-07-15	United States
ORF3a_26_L	ORF3a	26	SRR15288345	25469	C	T	1	2021-07-15	United States
M_82_T	M	82	SRR15288345	26767	T	C	0,992395	2021-07-15	United States
ORF7a_82_A	ORF7a	82	SRR15288345	27638	T	C	1	2021-07-15	United States
ORF7a_120_I	ORF7a	120	SRR15288345	27752	C	T	0,999016	2021-07-15	United States
ORF7b_19_S	ORF7b	19	SRR15288345	27811	T	C	0,98951	2021-07-15	United States
ORF7b_40_I	ORF7b	40	SRR15288345	27874	C	T	0,656805	2021-07-15	United States
ORF8_118_NA	ORF8	118	SRR15288345	28247	A	-GATTTC	0,996974	2021-07-15	United States
N_63_G	N	63	SRR15288345	28461	A	G	0,999404	2021-07-15	United States
N_203_M	N	203	SRR15288345	28881	G	T	0,99971	2021-07-15	United States
N_215_C	N	215	SRR15288345	28916	G	T	0,996835	2021-07-15	United States
N_377_Y	N	377	SRR15288345	29402	G	T	0,999681	2021-07-15	United States
ORF1ab_309_L	ORF1ab	309	SRR15288347	1191	C	T	0,652766	2021-07-15	United States
ORF1ab_1640_L	ORF1ab	1640	SRR15288347	5184	C	T	0,958333	2021-07-15	United States
ORF1ab_2259_T	ORF1ab	2259	SRR15288347	7041	T	C	1	2021-07-15	United States
ORF1ab_2355_S	ORF1ab	2355	SRR15288347	7328	G	T	0,0615385	2021-07-15	United States
ORF1ab_3209_V	ORF1ab	3209	SRR15288347	9891	C	T	0,989053	2021-07-15	United States
ORF1ab_3579_I	ORF1ab	3579	SRR15288347	11001	C	T	0,667852	2021-07-15	United States
ORF1ab_3718_A	ORF1ab	3718	SRR15288347	11418	T	C	0,996503	2021-07-15	United States
ORF1ab_314_L	ORF1ab	314	SRR15288347	14408	C	T	0,508503	2021-07-15	United States
ORF1ab_662_S	ORF1ab	662	SRR15288347	15451	G	A	0,782359	2021-07-15	United States
ORF1ab_1000_L	ORF1ab	1000	SRR15288347	16466	C	T	0,998499	2021-07-15	United States
ORF1ab_1570_L	ORF1ab	1570	SRR15288347	18176	C	T	0,988722	2021-07-15	United States
ORF1ab_1898_F	ORF1ab	1898	SRR15288347	19160	C	T	0,987179	2021-07-15	United States
S_19_R	S	19	SRR15288347	21618	C	G	0,742215	2021-07-15	United States
S_142_D	S	142	SRR15288347	21987	G	A	1	2021-07-15	United States
S_156_NA	S	156	SRR15288347	22028	G	-AGTTCA	0,991489	2021-07-15	United States
S_452_R	S	452	SRR15288347	22917	T	G	1	2021-07-15	United States
S_478_K	S	478	SRR15288347	22995	C	A	0,743119	2021-07-15	United States
S_614_G	S	614	SRR15288347	23403	A	G	0,996416	2021-07-15	United States
S_681_R	S	681	SRR15288347	23604	C	G	0,995984	2021-07-15	United States
S_777_S	S	777	SRR15288347	23892	A	G	0,987179	2021-07-15	United States
S_950_N	S	950	SRR15288347	24410	G	A	1	2021-07-15	United States
ORF3a_26_L	ORF3a	26	SRR15288347	25469	C	T	0,999322	2021-07-15	United States
M_82_T	M	82	SRR15288347	26767	T	C	0,995157	2021-07-15	United States
ORF7a_82_A	ORF7a	82	SRR15288347	27638	T	C	1	2021-07-15	United States
ORF7a_116_F	ORF7a	116	SRR15288347	27739	C	T	0,990712	2021-07-15	United States
ORF7a_120_I	ORF7a	120	SRR15288347	27752	C	T	1	2021-07-15	United States
ORF8_118_NA	ORF8	118	SRR15288347	28247	A	-GATTTC	0,995813	2021-07-15	United States
N_63_G	N	63	SRR15288347	28461	A	G	0,994326	2021-07-15	United States
N_203_M	N	203	SRR15288347	28881	G	T	1	2021-07-15	United States
N_377_Y	N	377	SRR15288347	29402	G	T	1	2021-07-15	United States
ORF1ab_1306_S	ORF1ab	1306	SRR15288348	4181	G	T	0,99945	2021-07-14	United States
ORF1ab_2046_L	ORF1ab	2046	SRR15288348	6402	C	T	0,589114	2021-07-14	United States
ORF1ab_2287_S	ORF1ab	2287	SRR15288348	7124	C	T	0,999318	2021-07-14	United States
ORF1ab_2930_L	ORF1ab	2930	SRR15288348	9053	G	T	0,997753	2021-07-14	United States
ORF1ab_3255_I	ORF1ab	3255	SRR15288348	10029	C	T	0,165517	2021-07-14	United States
ORF1ab_3646_A	ORF1ab	3646	SRR15288348	11201	A	G	0,971933	2021-07-14	United States
ORF1ab_314_L	ORF1ab	314	SRR15288348	14408	C	T	0,337873	2021-07-14	United States
ORF1ab_662_S	ORF1ab	662	SRR15288348	15451	G	A	0,822553	2021-07-14	United States
ORF1ab_1000_L	ORF1ab	1000	SRR15288348	16466	C	T	0,999458	2021-07-14	United States
ORF1ab_1155_I	ORF1ab	1155	SRR15288348	16930	G	A	0,0923906	2021-07-14	United States
ORF1ab_1744_V	ORF1ab	1744	SRR15288348	18698	C	T	0,998013	2021-07-14	United States
ORF1ab_1918_V	ORF1ab	1918	SRR15288348	19220	C	T	0,999177	2021-07-14	United States
S_19_R	S	19	SRR15288348	21618	C	G	0,876553	2021-07-14	United States
S_112_L	S	112	SRR15288348	21897	C	T	0,997151	2021-07-14	United States
S_142_D	S	142	SRR15288348	21987	G	A	0,999635	2021-07-14	United States
S_156_NA	S	156	SRR15288348	22028	G	-AGTTCA	0,9989	2021-07-14	United States
S_452_R	S	452	SRR15288348	22917	T	G	0,99791	2021-07-14	United States
S_478_K	S	478	SRR15288348	22995	C	A	0,743181	2021-07-14	United States
S_614_G	S	614	SRR15288348	23403	A	G	0,999405	2021-07-14	United States
S_681_R	S	681	SRR15288348	23604	C	G	0,999508	2021-07-14	United States
S_950_N	S	950	SRR15288348	24410	G	A	0,999812	2021-07-14	United States
ORF3a_26_L	ORF3a	26	SRR15288348	25469	C	T	0,999225	2021-07-14	United States
ORF3a_239_Q	ORF3a	239	SRR15288348	26107	G	C	0,62123	2021-07-14	United States
M_82_T	M	82	SRR15288348	26767	T	C	0,994203	2021-07-14	United States
ORF7a_82_A	ORF7a	82	SRR15288348	27638	T	C	0,999024	2021-07-14	United States
ORF7a_120_I	ORF7a	120	SRR15288348	27752	C	T	0,999269	2021-07-14	United States
ORF7b_40_I	ORF7b	40	SRR15288348	27874	C	T	0,744217	2021-07-14	United States
ORF8_115_H	ORF8	115	SRR15288348	28237	G	A	0,997943	2021-07-14	United States
ORF8_118_NA	ORF8	118	SRR15288348	28247	A	-GATTTC	0,996273	2021-07-14	United States
N_63_G	N	63	SRR15288348	28461	A	G	0,999431	2021-07-14	United States
N_203_M	N	203	SRR15288348	28881	G	T	0,999261	2021-07-14	United States
N_215_C	N	215	SRR15288348	28916	G	T	0,998526	2021-07-14	United States
N_377_Y	N	377	SRR15288348	29402	G	T	0,999495	2021-07-14	United States
ORF1ab_1306_S	ORF1ab	1306	SRR15288350	4181	G	T	0,986486	2021-07-16	United States
ORF1ab_2046_L	ORF1ab	2046	SRR15288350	6402	C	T	0,513957	2021-07-16	United States
ORF1ab_2287_S	ORF1ab	2287	SRR15288350	7124	C	T	0,99061	2021-07-16	United States
ORF1ab_2930_L	ORF1ab	2930	SRR15288350	9053	G	T	1	2021-07-16	United States
ORF1ab_3255_I	ORF1ab	3255	SRR15288350	10029	C	T	0,191795	2021-07-16	United States
ORF1ab_3646_A	ORF1ab	3646	SRR15288350	11201	A	G	0,933048	2021-07-16	United States
ORF1ab_314_L	ORF1ab	314	SRR15288350	14408	C	T	0,203014	2021-07-16	United States
ORF1ab_662_S	ORF1ab	662	SRR15288350	15451	G	A	0,715219	2021-07-16	United States
ORF1ab_1000_L	ORF1ab	1000	SRR15288350	16466	C	T	0,994947	2021-07-16	United States
ORF1ab_1257_V	ORF1ab	1257	SRR15288350	17236	A	G	0,985037	2021-07-16	United States
ORF1ab_1918_V	ORF1ab	1918	SRR15288350	19220	C	T	0,988835	2021-07-16	United States
S_19_R	S	19	SRR15288350	21618	C	G	0,745334	2021-07-16	United States
S_142_D	S	142	SRR15288350	21987	G	A	0,992248	2021-07-16	United States
S_156_NA	S	156	SRR15288350	22028	G	-AGTTCA	1	2021-07-16	United States
S_258_L	S	258	SRR15288350	22335	G	T	0,085	2021-07-16	United States
S_452_R	S	452	SRR15288350	22917	T	G	1	2021-07-16	United States
S_478_K	S	478	SRR15288350	22995	C	A	0,722689	2021-07-16	United States
S_614_G	S	614	SRR15288350	23403	A	G	1	2021-07-16	United States
S_681_R	S	681	SRR15288350	23604	C	G	1	2021-07-16	United States
S_950_N	S	950	SRR15288350	24410	G	A	1	2021-07-16	United States
ORF3a_26_L	ORF3a	26	SRR15288350	25469	C	T	1	2021-07-16	United States
M_82_T	M	82	SRR15288350	26767	T	C	0,98615	2021-07-16	United States
ORF7a_82_A	ORF7a	82	SRR15288350	27638	T	C	1	2021-07-16	United States
ORF7a_120_I	ORF7a	120	SRR15288350	27752	C	T	1	2021-07-16	United States
ORF7b_40_I	ORF7b	40	SRR15288350	27874	C	T	0,681661	2021-07-16	United States
ORF8_118_NA	ORF8	118	SRR15288350	28247	A	-GATTTC	0,989734	2021-07-16	United States
N_63_G	N	63	SRR15288350	28461	A	G	0,994983	2021-07-16	United States
N_203_M	N	203	SRR15288350	28881	G	T	0,994737	2021-07-16	United States
N_215_C	N	215	SRR15288350	28916	G	T	0,977312	2021-07-16	United States
N_377_Y	N	377	SRR15288350	29402	G	T	0,997491	2021-07-16	United States
ORF1ab_309_L	ORF1ab	309	SRR15288354	1191	C	T	0,710478	2021-07-15	United States
ORF1ab_538_A	ORF1ab	538	SRR15288354	1877	T	G	0,985025	2021-07-15	United States
ORF1ab_1640_L	ORF1ab	1640	SRR15288354	5184	C	T	0,922912	2021-07-15	United States
ORF1ab_2355_S	ORF1ab	2355	SRR15288354	7328	G	T	0,0533333	2021-07-15	United States
ORF1ab_3209_V	ORF1ab	3209	SRR15288354	9891	C	T	0,989634	2021-07-15	United States
ORF1ab_3718_A	ORF1ab	3718	SRR15288354	11418	T	C	0,990476	2021-07-15	United States
ORF1ab_284_P	ORF1ab	284	SRR15288354	14317	A	C	0,0795822	2021-07-15	United States
ORF1ab_314_L	ORF1ab	314	SRR15288354	14408	C	T	0,255917	2021-07-15	United States
ORF1ab_662_S	ORF1ab	662	SRR15288354	15451	G	A	0,777072	2021-07-15	United States
ORF1ab_1000_L	ORF1ab	1000	SRR15288354	16466	C	T	0,999453	2021-07-15	United States
ORF1ab_1441_H	ORF1ab	1441	SRR15288354	17790	G	T	0,945796	2021-07-15	United States
ORF1ab_1570_L	ORF1ab	1570	SRR15288354	18176	C	T	0,981088	2021-07-15	United States
ORF1ab_1898_F	ORF1ab	1898	SRR15288354	19160	C	T	0,985221	2021-07-15	United States
ORF1ab_2417_I	ORF1ab	2417	SRR15288354	20718	G	T	0,9875	2021-07-15	United States
S_19_R	S	19	SRR15288354	21618	C	G	0,81521	2021-07-15	United States
S_142_D	S	142	SRR15288354	21987	G	A	1	2021-07-15	United States
S_156_NA	S	156	SRR15288354	22028	G	-AGTTCA	0,99759	2021-07-15	United States
S_452_R	S	452	SRR15288354	22917	T	G	1	2021-07-15	United States
S_478_K	S	478	SRR15288354	22995	C	A	0,724925	2021-07-15	United States
S_614_G	S	614	SRR15288354	23403	A	G	1	2021-07-15	United States
S_681_R	S	681	SRR15288354	23604	C	G	0,998898	2021-07-15	United States
S_950_N	S	950	SRR15288354	24410	G	A	0,999732	2021-07-15	United States
ORF3a_26_L	ORF3a	26	SRR15288354	25469	C	T	0,999735	2021-07-15	United States
M_82_T	M	82	SRR15288354	26767	T	C	0,990782	2021-07-15	United States
ORF7a_82_A	ORF7a	82	SRR15288354	27638	T	C	0,999355	2021-07-15	United States
ORF7a_116_F	ORF7a	116	SRR15288354	27739	C	T	0,984226	2021-07-15	United States
ORF7a_120_I	ORF7a	120	SRR15288354	27752	C	T	1	2021-07-15	United States
ORF8_118_NA	ORF8	118	SRR15288354	28247	A	-GATTTC	0,996955	2021-07-15	United States
N_63_G	N	63	SRR15288354	28461	A	G	0,999054	2021-07-15	United States
N_203_M	N	203	SRR15288354	28881	G	T	0,999476	2021-07-15	United States
N_377_Y	N	377	SRR15288354	29402	G	T	0,999772	2021-07-15	United States
ORF1ab_1306_S	ORF1ab	1306	SRR15288358	4181	G	T	0,997508	2021-07-16	United States
ORF1ab_2046_L	ORF1ab	2046	SRR15288358	6402	C	T	0,59633	2021-07-16	United States
ORF1ab_2287_S	ORF1ab	2287	SRR15288358	7124	C	T	0,998155	2021-07-16	United States
ORF1ab_2355_S	ORF1ab	2355	SRR15288358	7328	G	T	0,0542373	2021-07-16	United States
ORF1ab_2554_V	ORF1ab	2554	SRR15288358	7926	C	T	0,997826	2021-07-16	United States
ORF1ab_2930_L	ORF1ab	2930	SRR15288358	9053	G	T	0,995313	2021-07-16	United States
ORF1ab_3255_I	ORF1ab	3255	SRR15288358	10029	C	T	0,200893	2021-07-16	United States
ORF1ab_3646_A	ORF1ab	3646	SRR15288358	11201	A	G	0,944774	2021-07-16	United States
ORF1ab_183_V	ORF1ab	183	SRR15288358	14014	T	G	0,993144	2021-07-16	United States
ORF1ab_314_L	ORF1ab	314	SRR15288358	14408	C	T	0,145566	2021-07-16	United States
ORF1ab_662_S	ORF1ab	662	SRR15288358	15451	G	A	0,701673	2021-07-16	United States
ORF1ab_1000_L	ORF1ab	1000	SRR15288358	16466	C	T	0,999333	2021-07-16	United States
ORF1ab_1918_V	ORF1ab	1918	SRR15288358	19220	C	T	0,996035	2021-07-16	United States
S_19_R	S	19	SRR15288358	21618	C	G	0,723657	2021-07-16	United States
S_142_D	S	142	SRR15288358	21987	G	A	1	2021-07-16	United States
S_156_NA	S	156	SRR15288358	22028	G	-AGTTCA	0,994638	2021-07-16	United States
S_452_R	S	452	SRR15288358	22917	T	G	0,998264	2021-07-16	United States
S_478_K	S	478	SRR15288358	22995	C	A	0,794558	2021-07-16	United States
S_614_G	S	614	SRR15288358	23403	A	G	1	2021-07-16	United States
S_681_R	S	681	SRR15288358	23604	C	G	1	2021-07-16	United States
S_950_N	S	950	SRR15288358	24410	G	A	0,99954	2021-07-16	United States
ORF3a_26_L	ORF3a	26	SRR15288358	25469	C	T	0,996687	2021-07-16	United States
M_82_T	M	82	SRR15288358	26767	T	C	0,992449	2021-07-16	United States
ORF7a_82_A	ORF7a	82	SRR15288358	27638	T	C	0,993711	2021-07-16	United States
ORF7a_120_I	ORF7a	120	SRR15288358	27752	C	T	0,998165	2021-07-16	United States
ORF7b_40_I	ORF7b	40	SRR15288358	27874	C	T	0,595322	2021-07-16	United States
ORF8_118_NA	ORF8	118	SRR15288358	28247	A	-GATTTC	0,995365	2021-07-16	United States
N_63_G	N	63	SRR15288358	28461	A	G	0,998638	2021-07-16	United States
N_203_M	N	203	SRR15288358	28881	G	T	0,994971	2021-07-16	United States
N_215_C	N	215	SRR15288358	28916	G	T	0,991471	2021-07-16	United States
N_377_Y	N	377	SRR15288358	29402	G	T	1	2021-07-16	United States
ORF1ab_1306_S	ORF1ab	1306	SRR15288359	4181	G	T	0,998365	2021-07-15	United States
ORF1ab_2046_L	ORF1ab	2046	SRR15288359	6402	C	T	0,785144	2021-07-15	United States
ORF1ab_2287_S	ORF1ab	2287	SRR15288359	7124	C	T	0,999055	2021-07-15	United States
ORF1ab_2355_S	ORF1ab	2355	SRR15288359	7328	G	T	0,0512821	2021-07-15	United States
ORF1ab_2554_V	ORF1ab	2554	SRR15288359	7926	C	T	0,992786	2021-07-15	United States
ORF1ab_2930_L	ORF1ab	2930	SRR15288359	9053	G	T	0,994955	2021-07-15	United States
ORF1ab_3090_I	ORF1ab	3090	SRR15288359	9534	C	T	0,202106	2021-07-15	United States
ORF1ab_3255_I	ORF1ab	3255	SRR15288359	10029	C	T	0,190476	2021-07-15	United States
ORF1ab_3646_A	ORF1ab	3646	SRR15288359	11201	A	G	0,945632	2021-07-15	United States
ORF1ab_3885_F	ORF1ab	3885	SRR15288359	11919	C	T	0,617061	2021-07-15	United States
ORF1ab_183_V	ORF1ab	183	SRR15288359	14014	T	G	0,995192	2021-07-15	United States
ORF1ab_314_L	ORF1ab	314	SRR15288359	14408	C	T	0,330122	2021-07-15	United States
ORF1ab_662_S	ORF1ab	662	SRR15288359	15451	G	A	0,817066	2021-07-15	United States
ORF1ab_1000_L	ORF1ab	1000	SRR15288359	16466	C	T	0,99894	2021-07-15	United States
ORF1ab_1918_V	ORF1ab	1918	SRR15288359	19220	C	T	0,997841	2021-07-15	United States
S_19_R	S	19	SRR15288359	21618	C	G	0,769398	2021-07-15	United States
S_142_D	S	142	SRR15288359	21987	G	A	1	2021-07-15	United States
S_156_NA	S	156	SRR15288359	22028	G	-AGTTCA	0,998428	2021-07-15	United States
S_452_R	S	452	SRR15288359	22917	T	G	0,998865	2021-07-15	United States
S_478_K	S	478	SRR15288359	22995	C	A	0,590879	2021-07-15	United States
S_614_G	S	614	SRR15288359	23403	A	G	0,99952	2021-07-15	United States
S_681_R	S	681	SRR15288359	23604	C	G	0,999675	2021-07-15	United States
S_950_N	S	950	SRR15288359	24410	G	A	1	2021-07-15	United States
S_1128_I	S	1128	SRR15288359	24944	G	A	0,379091	2021-07-15	United States
S_1162_L	S	1162	SRR15288359	25047	C	T	0,105192	2021-07-15	United States
ORF3a_26_L	ORF3a	26	SRR15288359	25469	C	T	0,999712	2021-07-15	United States
ORF3a_195_T	ORF3a	195	SRR15288359	25975	T	A	0,0531138	2021-07-15	United States
M_82_T	M	82	SRR15288359	26767	T	C	0,993681	2021-07-15	United States
ORF7a_82_A	ORF7a	82	SRR15288359	27638	T	C	1	2021-07-15	United States
ORF7a_120_I	ORF7a	120	SRR15288359	27752	C	T	1	2021-07-15	United States
ORF7b_40_I	ORF7b	40	SRR15288359	27874	C	T	0,717164	2021-07-15	United States
ORF8_118_NA	ORF8	118	SRR15288359	28247	A	-GATTTC	0,997649	2021-07-15	United States
N_63_G	N	63	SRR15288359	28461	A	G	0,99952	2021-07-15	United States
N_203_M	N	203	SRR15288359	28881	G	T	0,998975	2021-07-15	United States
N_215_C	N	215	SRR15288359	28916	G	T	0,997207	2021-07-15	United States
N_377_Y	N	377	SRR15288359	29402	G	T	0,999307	2021-07-15	United States
ORF1ab_309_L	ORF1ab	309	SRR15288363	1191	C	T	0,756849	2021-07-14	United States
ORF1ab_1640_L	ORF1ab	1640	SRR15288363	5184	C	T	0,936782	2021-07-14	United States
ORF1ab_1903_N	ORF1ab	1903	SRR15288363	5972	G	A	0,125	2021-07-14	United States
ORF1ab_1921_Q	ORF1ab	1921	SRR15288363	6027	C	A	0,843922	2021-07-14	United States
ORF1ab_2355_S	ORF1ab	2355	SRR15288363	7328	G	T	0,0681818	2021-07-14	United States
ORF1ab_2980_N	ORF1ab	2980	SRR15288363	9203	G	A	0,984563	2021-07-14	United States
ORF1ab_3138_S	ORF1ab	3138	SRR15288363	9678	T	C	0,112769	2021-07-14	United States
ORF1ab_3580_Q	ORF1ab	3580	SRR15288363	11005	C	A	0,852581	2021-07-14	United States
ORF1ab_314_L	ORF1ab	314	SRR15288363	14408	C	T	0,217088	2021-07-14	United States
ORF1ab_2310_R	ORF1ab	2310	SRR15288363	20396	A	G	0,985669	2021-07-14	United States
S_19_R	S	19	SRR15288363	21618	C	G	0,7976	2021-07-14	United States
S_77_T	S	77	SRR15288363	21792	A	C	0,990835	2021-07-14	United States
S_142_D	S	142	SRR15288363	21987	G	A	0,99726	2021-07-14	United States
S_156_NA	S	156	SRR15288363	22028	G	-AGTTCA	0,994505	2021-07-14	United States
S_452_R	S	452	SRR15288363	22917	T	G	1	2021-07-14	United States
S_478_K	S	478	SRR15288363	22995	C	A	0,99	2021-07-14	United States
S_484_Q	S	484	SRR15288363	23012	G	C	0,967914	2021-07-14	United States
S_614_G	S	614	SRR15288363	23403	A	G	0,997925	2021-07-14	United States
S_681_R	S	681	SRR15288363	23604	C	G	0,998783	2021-07-14	United States
S_950_N	S	950	SRR15288363	24410	G	A	0,998947	2021-07-14	United States
ORF3a_26_L	ORF3a	26	SRR15288363	25469	C	T	0,998153	2021-07-14	United States
M_82_T	M	82	SRR15288363	26767	T	C	0,990239	2021-07-14	United States
ORF7a_82_A	ORF7a	82	SRR15288363	27638	T	C	0,993485	2021-07-14	United States
ORF7a_120_I	ORF7a	120	SRR15288363	27752	C	T	0,998054	2021-07-14	United States
N_63_G	N	63	SRR15288363	28461	A	G	0,993437	2021-07-14	United States
N_203_M	N	203	SRR15288363	28881	G	T	1	2021-07-14	United States
N_377_Y	N	377	SRR15288363	29402	G	T	0,999381	2021-07-14	United States
ORF1ab_372_V	ORF1ab	372	SRR15288367	1380	C	T	0,971607	2021-07-15	United States
ORF1ab_1055_A	ORF1ab	1055	SRR15288367	3428	A	G	0,997695	2021-07-15	United States
ORF1ab_1538_I	ORF1ab	1538	SRR15288367	4878	C	T	0,997731	2021-07-15	United States
ORF1ab_3255_I	ORF1ab	3255	SRR15288367	10029	C	T	0,171186	2021-07-15	United States
ORF1ab_3729_R	ORF1ab	3729	SRR15288367	11451	A	G	0,998223	2021-07-15	United States
ORF1ab_3801_S	ORF1ab	3801	SRR15288367	11667	A	G	0,999137	2021-07-15	United States
ORF1ab_314_L	ORF1ab	314	SRR15288367	14408	C	T	0,319635	2021-07-15	United States
ORF1ab_512_C	ORF1ab	512	SRR15288367	15002	A	G	0,943891	2021-07-15	United States
ORF1ab_1342_S	ORF1ab	1342	SRR15288367	17491	C	T	0,83464	2021-07-15	United States
S_95_I	S	95	SRR15288367	21846	C	T	0,998921	2021-07-15	United States
S_143_NA	S	143	SRR15288367	21990	T	+TAC	0,986557	2021-07-15	United States
S_346_K	S	346	SRR15288367	22599	G	A	1	2021-07-15	United States
S_484_K	S	484	SRR15288367	23012	G	A	0,966001	2021-07-15	United States
S_501_Y	S	501	SRR15288367	23063	A	T	0,996821	2021-07-15	United States
S_614_G	S	614	SRR15288367	23403	A	G	0,999233	2021-07-15	United States
S_681_H	S	681	SRR15288367	23604	C	A	0,997279	2021-07-15	United States
S_950_N	S	950	SRR15288367	24410	G	A	0,999253	2021-07-15	United States
S_1260_Y	S	1260	SRR15288367	25340	G	T	0,997069	2021-07-15	United States
ORF3a_57_H	ORF3a	57	SRR15288367	25563	G	T	0,998866	2021-07-15	United States
ORF3a_255_NA	ORF3a	255	SRR15288367	26157	T	-GTTA	0,994212	2021-07-15	United States
ORF8_11_K	ORF8	11	SRR15288367	27925	C	A	0,990582	2021-07-15	United States
ORF8_38_S	ORF8	38	SRR15288367	28005	C	T	0,999175	2021-07-15	United States
ORF8_67_F	ORF8	67	SRR15288367	28093	C	T	0,998953	2021-07-15	United States
ORF8_115_C	ORF8	115	SRR15288367	28236	C	T	0,998772	2021-07-15	United States
N_205_I	N	205	SRR15288367	28887	C	T	0,998207	2021-07-15	United States
ORF1ab_1306_S	ORF1ab	1306	SRR15288369	4181	G	T	0,99883	2021-07-14	United States
ORF1ab_2046_L	ORF1ab	2046	SRR15288369	6402	C	T	0,705419	2021-07-14	United States
ORF1ab_2287_S	ORF1ab	2287	SRR15288369	7124	C	T	0,999641	2021-07-14	United States
ORF1ab_2554_V	ORF1ab	2554	SRR15288369	7926	C	T	0,996805	2021-07-14	United States
ORF1ab_2930_L	ORF1ab	2930	SRR15288369	9053	G	T	0,998652	2021-07-14	United States
ORF1ab_3070_V	ORF1ab	3070	SRR15288369	9474	C	T	0,997995	2021-07-14	United States
ORF1ab_3255_I	ORF1ab	3255	SRR15288369	10029	C	T	0,169368	2021-07-14	United States
ORF1ab_3646_A	ORF1ab	3646	SRR15288369	11201	A	G	0,972079	2021-07-14	United States
ORF1ab_183_V	ORF1ab	183	SRR15288369	14014	T	G	0,998175	2021-07-14	United States
ORF1ab_314_L	ORF1ab	314	SRR15288369	14408	C	T	0,336154	2021-07-14	United States
ORF1ab_662_S	ORF1ab	662	SRR15288369	15451	G	A	0,798104	2021-07-14	United States
ORF1ab_1000_L	ORF1ab	1000	SRR15288369	16466	C	T	0,999735	2021-07-14	United States
ORF1ab_1918_V	ORF1ab	1918	SRR15288369	19220	C	T	0,998986	2021-07-14	United States
S_19_R	S	19	SRR15288369	21618	C	G	0,792576	2021-07-14	United States
S_54_F	S	54	SRR15288369	21724	G	T	0,998478	2021-07-14	United States
S_142_D	S	142	SRR15288369	21987	G	A	1	2021-07-14	United States
S_156_NA	S	156	SRR15288369	22028	G	-AGTTCA	0,995933	2021-07-14	United States
S_452_R	S	452	SRR15288369	22917	T	G	0,999356	2021-07-14	United States
S_478_K	S	478	SRR15288369	22995	C	A	0,622134	2021-07-14	United States
S_614_G	S	614	SRR15288369	23403	A	G	1	2021-07-14	United States
S_681_R	S	681	SRR15288369	23604	C	G	0,999389	2021-07-14	United States
S_719_I	S	719	SRR15288369	23718	C	T	0,997079	2021-07-14	United States
S_950_N	S	950	SRR15288369	24410	G	A	1	2021-07-14	United States
ORF3a_26_L	ORF3a	26	SRR15288369	25469	C	T	0,999374	2021-07-14	United States
M_82_T	M	82	SRR15288369	26767	T	C	0,990934	2021-07-14	United States
ORF7a_82_A	ORF7a	82	SRR15288369	27638	T	C	0,998921	2021-07-14	United States
ORF7a_120_I	ORF7a	120	SRR15288369	27752	C	T	0,998669	2021-07-14	United States
ORF7b_40_I	ORF7b	40	SRR15288369	27874	C	T	0,758532	2021-07-14	United States
ORF8_118_NA	ORF8	118	SRR15288369	28247	A	-GATTTC	0,995666	2021-07-14	United States
N_63_G	N	63	SRR15288369	28461	A	G	0,998812	2021-07-14	United States
N_203_M	N	203	SRR15288369	28881	G	T	0,999209	2021-07-14	United States
N_215_C	N	215	SRR15288369	28916	G	T	0,999213	2021-07-14	United States
N_377_Y	N	377	SRR15288369	29402	G	T	0,999779	2021-07-14	United States
ORF1ab_1306_S	ORF1ab	1306	SRR15288372	4181	G	T	0,999265	2021-07-17	United States
ORF1ab_2046_L	ORF1ab	2046	SRR15288372	6402	C	T	0,766515	2021-07-17	United States
ORF1ab_2125_Y	ORF1ab	2125	SRR15288372	6638	C	T	0,991828	2021-07-17	United States
ORF1ab_2287_S	ORF1ab	2287	SRR15288372	7124	C	T	0,999615	2021-07-17	United States
ORF1ab_2554_V	ORF1ab	2554	SRR15288372	7926	C	T	0,998575	2021-07-17	United States
ORF1ab_2930_L	ORF1ab	2930	SRR15288372	9053	G	T	1	2021-07-17	United States
ORF1ab_3255_I	ORF1ab	3255	SRR15288372	10029	C	T	0,139709	2021-07-17	United States
ORF1ab_3646_A	ORF1ab	3646	SRR15288372	11201	A	G	0,969371	2021-07-17	United States
ORF1ab_183_V	ORF1ab	183	SRR15288372	14014	T	G	0,999352	2021-07-17	United States
ORF1ab_314_L	ORF1ab	314	SRR15288372	14408	C	T	0,403446	2021-07-17	United States
ORF1ab_662_S	ORF1ab	662	SRR15288372	15451	G	A	0,845782	2021-07-17	United States
ORF1ab_1000_L	ORF1ab	1000	SRR15288372	16466	C	T	0,998878	2021-07-17	United States
ORF1ab_1087_Y	ORF1ab	1087	SRR15288372	16726	C	T	0,998203	2021-07-17	United States
ORF1ab_1918_V	ORF1ab	1918	SRR15288372	19220	C	T	0,999085	2021-07-17	United States
S_19_R	S	19	SRR15288372	21618	C	G	0,802715	2021-07-17	United States
S_142_D	S	142	SRR15288372	21987	G	A	1	2021-07-17	United States
S_156_NA	S	156	SRR15288372	22028	G	-AGTTCA	0,997976	2021-07-17	United States
S_452_R	S	452	SRR15288372	22917	T	G	0,999115	2021-07-17	United States
S_478_K	S	478	SRR15288372	22995	C	A	0,531895	2021-07-17	United States
S_614_G	S	614	SRR15288372	23403	A	G	0,99945	2021-07-17	United States
S_681_R	S	681	SRR15288372	23604	C	G	1	2021-07-17	United States
S_950_N	S	950	SRR15288372	24410	G	A	0,999629	2021-07-17	United States
ORF3a_26_L	ORF3a	26	SRR15288372	25469	C	T	0,999597	2021-07-17	United States
ORF3a_255_NA	ORF3a	255	SRR15288372	26157	T	-GTTA	0,187764	2021-07-17	United States
M_82_T	M	82	SRR15288372	26767	T	C	0,994247	2021-07-17	United States
ORF7a_58_NA	ORF7a	58	SRR15288372	27567	C	-TTTAGCACTCAA	0,113003	2021-07-17	United States
ORF7a_82_A	ORF7a	82	SRR15288372	27638	T	C	0,998947	2021-07-17	United States
ORF7a_120_I	ORF7a	120	SRR15288372	27752	C	T	0,999583	2021-07-17	United States
ORF7b_40_I	ORF7b	40	SRR15288372	27874	C	T	0,776234	2021-07-17	United States
ORF8_60_F	ORF8	60	SRR15288372	28073	G	T	0,489226	2021-07-17	United States
ORF8_118_NA	ORF8	118	SRR15288372	28247	A	-GATTTC	0,995086	2021-07-17	United States
N_63_G	N	63	SRR15288372	28461	A	G	0,999792	2021-07-17	United States
N_203_M	N	203	SRR15288372	28881	G	T	0,999779	2021-07-17	United States
N_215_C	N	215	SRR15288372	28916	G	T	0,999149	2021-07-17	United States
N_377_Y	N	377	SRR15288372	29402	G	T	0,999696	2021-07-17	United States
ORF1ab_59_S	ORF1ab	59	SRR15288378	440	G	A	0,998949	2021-07-15	United States
ORF1ab_1633_D	ORF1ab	1633	SRR15288378	5164	G	T	0,997006	2021-07-15	United States
ORF1ab_1640_L	ORF1ab	1640	SRR15288378	5184	C	T	0,96345	2021-07-15	United States
ORF1ab_2432_K	ORF1ab	2432	SRR15288378	7560	G	A	0,99879	2021-07-15	United States
ORF1ab_3209_V	ORF1ab	3209	SRR15288378	9891	C	T	0,998323	2021-07-15	United States
ORF1ab_3718_A	ORF1ab	3718	SRR15288378	11418	T	C	0,997996	2021-07-15	United States
ORF1ab_3750_I	ORF1ab	3750	SRR15288378	11514	C	T	0,992256	2021-07-15	United States
ORF1ab_314_L	ORF1ab	314	SRR15288378	14408	C	T	0,525611	2021-07-15	United States
ORF1ab_662_S	ORF1ab	662	SRR15288378	15451	G	A	0,782247	2021-07-15	United States
ORF1ab_1000_L	ORF1ab	1000	SRR15288378	16466	C	T	0,99966	2021-07-15	United States
S_19_R	S	19	SRR15288378	21618	C	G	0,947306	2021-07-15	United States
S_142_D	S	142	SRR15288378	21987	G	A	1	2021-07-15	United States
S_156_NA	S	156	SRR15288378	22028	G	-AGTTCA	0,986842	2021-07-15	United States
S_222_V	S	222	SRR15288378	22227	C	T	0,997006	2021-07-15	United States
S_289_I	S	289	SRR15288378	22427	G	A	0,996435	2021-07-15	United States
S_452_R	S	452	SRR15288378	22917	T	G	0,998462	2021-07-15	United States
S_478_K	S	478	SRR15288378	22995	C	A	0,963944	2021-07-15	United States
S_614_G	S	614	SRR15288378	23403	A	G	0,999387	2021-07-15	United States
S_681_R	S	681	SRR15288378	23604	C	G	0,99812	2021-07-15	United States
S_950_N	S	950	SRR15288378	24410	G	A	0,999526	2021-07-15	United States
ORF3a_26_L	ORF3a	26	SRR15288378	25469	C	T	0,999359	2021-07-15	United States
M_3_G	M	3	SRR15288378	26530	A	G	0,125453	2021-07-15	United States
M_82_T	M	82	SRR15288378	26767	T	C	0,992459	2021-07-15	United States
ORF7a_82_A	ORF7a	82	SRR15288378	27638	T	C	0,998756	2021-07-15	United States
ORF7a_120_I	ORF7a	120	SRR15288378	27752	C	T	1	2021-07-15	United States
ORF8_118_NA	ORF8	118	SRR15288378	28247	A	-GATTTC	0,997432	2021-07-15	United States
N_18_V	N	18	SRR15288378	28326	G	T	0,998905	2021-07-15	United States
N_63_G	N	63	SRR15288378	28461	A	G	0,999153	2021-07-15	United States
N_203_M	N	203	SRR15288378	28881	G	T	0,999756	2021-07-15	United States
N_377_Y	N	377	SRR15288378	29402	G	T	0,999241	2021-07-15	United States
ORF1ab_452_G	ORF1ab	452	SRR15288379	1620	A	G	0,960245	2021-07-16	United States
ORF1ab_1055_A	ORF1ab	1055	SRR15288379	3428	A	G	0,963861	2021-07-16	United States
ORF1ab_1538_I	ORF1ab	1538	SRR15288379	4878	C	T	0,929155	2021-07-16	United States
ORF1ab_1550_F	ORF1ab	1550	SRR15288379	4913	G	T	0,929155	2021-07-16	United States
ORF1ab_1589_I	ORF1ab	1589	SRR15288379	5031	C	T	0,991379	2021-07-16	United States
ORF1ab_3255_I	ORF1ab	3255	SRR15288379	10029	C	T	0,220988	2021-07-16	United States
ORF1ab_3729_R	ORF1ab	3729	SRR15288379	11451	A	G	0,966957	2021-07-16	United States
ORF1ab_314_L	ORF1ab	314	SRR15288379	14408	C	T	0,197216	2021-07-16	United States
ORF1ab_335_I	ORF1ab	335	SRR15288379	14471	C	T	0,973118	2021-07-16	United States
ORF1ab_1285_S	ORF1ab	1285	SRR15288379	17320	G	T	0,965049	2021-07-16	United States
ORF1ab_1342_S	ORF1ab	1342	SRR15288379	17491	C	T	0,780922	2021-07-16	United States
S_144_N	S	144	SRR15288379	21992	T	A	0,966245	2021-07-16	United States
S_144_S	S	144	SRR15288379	21993	A	C	0,966102	2021-07-16	United States
S_145_N	S	145	SRR15288379	21995	T	A	0,970464	2021-07-16	United States
S_484_K	S	484	SRR15288379	23012	G	A	0,957627	2021-07-16	United States
S_501_Y	S	501	SRR15288379	23063	A	T	0,983122	2021-07-16	United States
S_614_G	S	614	SRR15288379	23403	A	G	1	2021-07-16	United States
S_681_H	S	681	SRR15288379	23604	C	A	0,962963	2021-07-16	United States
S_950_N	S	950	SRR15288379	24410	G	A	0,998834	2021-07-16	United States
ORF3a_57_H	ORF3a	57	SRR15288379	25563	G	T	0,967681	2021-07-16	United States
ORF3a_103_NA	ORF3a	103	SRR15288379	25699	G	+CCC	0,921729	2021-07-16	United States
ORF3a_106_F	ORF3a	106	SRR15288379	25708	C	T	0,715116	2021-07-16	United States
ORF3a_255_NA	ORF3a	255	SRR15288379	26157	T	-GTTA	0,956656	2021-07-16	United States
ORF8_11_K	ORF8	11	SRR15288379	27925	C	A	0,97358	2021-07-16	United States
ORF8_38_S	ORF8	38	SRR15288379	28005	C	T	0,98626	2021-07-16	United States
ORF8_67_F	ORF8	67	SRR15288379	28093	C	T	0,976964	2021-07-16	United States
N_205_I	N	205	SRR15288379	28887	C	T	0,959847	2021-07-16	United States
ORF1ab_1306_S	ORF1ab	1306	SRR15288384	4181	G	T	0,980583	2021-07-15	United States
ORF1ab_2046_L	ORF1ab	2046	SRR15288384	6402	C	T	0,796046	2021-07-15	United States
ORF1ab_2287_S	ORF1ab	2287	SRR15288384	7124	C	T	0,991495	2021-07-15	United States
ORF1ab_2930_L	ORF1ab	2930	SRR15288384	9053	G	T	0,976608	2021-07-15	United States
ORF1ab_3255_I	ORF1ab	3255	SRR15288384	10029	C	T	0,185574	2021-07-15	United States
ORF1ab_3646_A	ORF1ab	3646	SRR15288384	11201	A	G	0,93598	2021-07-15	United States
ORF1ab_314_L	ORF1ab	314	SRR15288384	14408	C	T	0,32028	2021-07-15	United States
ORF1ab_662_S	ORF1ab	662	SRR15288384	15451	G	A	0,770207	2021-07-15	United States
ORF1ab_1000_L	ORF1ab	1000	SRR15288384	16466	C	T	0,997426	2021-07-15	United States
ORF1ab_1257_V	ORF1ab	1257	SRR15288384	17236	A	G	0,967391	2021-07-15	United States
ORF1ab_1918_V	ORF1ab	1918	SRR15288384	19220	C	T	0,994558	2021-07-15	United States
S_19_R	S	19	SRR15288384	21618	C	G	0,839901	2021-07-15	United States
S_142_D	S	142	SRR15288384	21987	G	A	1	2021-07-15	United States
S_156_NA	S	156	SRR15288384	22028	G	-AGTTCA	1	2021-07-15	United States
S_452_R	S	452	SRR15288384	22917	T	G	1	2021-07-15	United States
S_478_K	S	478	SRR15288384	22995	C	A	0,621083	2021-07-15	United States
S_614_G	S	614	SRR15288384	23403	A	G	1	2021-07-15	United States
S_681_R	S	681	SRR15288384	23604	C	G	0,998551	2021-07-15	United States
S_950_N	S	950	SRR15288384	24410	G	A	0,999276	2021-07-15	United States
ORF3a_26_L	ORF3a	26	SRR15288384	25469	C	T	0,999124	2021-07-15	United States
M_82_T	M	82	SRR15288384	26767	T	C	0,994725	2021-07-15	United States
ORF7a_82_A	ORF7a	82	SRR15288384	27638	T	C	1	2021-07-15	United States
ORF7a_120_I	ORF7a	120	SRR15288384	27752	C	T	1	2021-07-15	United States
ORF7b_40_I	ORF7b	40	SRR15288384	27874	C	T	0,739054	2021-07-15	United States
ORF8_118_NA	ORF8	118	SRR15288384	28247	A	-GATTTC	0,997208	2021-07-15	United States
N_63_G	N	63	SRR15288384	28461	A	G	0,999236	2021-07-15	United States
N_203_M	N	203	SRR15288384	28881	G	T	0,999707	2021-07-15	United States
N_215_C	N	215	SRR15288384	28916	G	T	0,998158	2021-07-15	United States
N_377_Y	N	377	SRR15288384	29402	G	T	0,998877	2021-07-15	United States
ORF1ab_1640_L	ORF1ab	1640	SRR15288385	5184	C	T	0,936446	2021-07-16	United States
ORF1ab_3209_V	ORF1ab	3209	SRR15288385	9891	C	T	0,998245	2021-07-16	United States
ORF1ab_3718_A	ORF1ab	3718	SRR15288385	11418	T	C	0,997729	2021-07-16	United States
ORF1ab_3750_I	ORF1ab	3750	SRR15288385	11514	C	T	0,984939	2021-07-16	United States
ORF1ab_314_L	ORF1ab	314	SRR15288385	14408	C	T	0,319979	2021-07-16	United States
ORF1ab_321_L	ORF1ab	321	SRR15288385	14428	G	T	0,998519	2021-07-16	United States
ORF1ab_662_S	ORF1ab	662	SRR15288385	15451	G	A	0,857121	2021-07-16	United States
ORF1ab_1000_L	ORF1ab	1000	SRR15288385	16466	C	T	0,999483	2021-07-16	United States
S_19_R	S	19	SRR15288385	21618	C	G	0,993428	2021-07-16	United States
S_142_D	S	142	SRR15288385	21987	G	A	1	2021-07-16	United States
S_156_NA	S	156	SRR15288385	22028	G	-AGTTCA	0,995399	2021-07-16	United States
S_222_V	S	222	SRR15288385	22227	C	T	0,997706	2021-07-16	United States
S_452_R	S	452	SRR15288385	22917	T	G	1	2021-07-16	United States
S_478_K	S	478	SRR15288385	22995	C	A	0,646591	2021-07-16	United States
S_614_G	S	614	SRR15288385	23403	A	G	1	2021-07-16	United States
S_681_R	S	681	SRR15288385	23604	C	G	0,999612	2021-07-16	United States
S_950_N	S	950	SRR15288385	24410	G	A	0,999402	2021-07-16	United States
ORF3a_26_L	ORF3a	26	SRR15288385	25469	C	T	0,999405	2021-07-16	United States
ORF3a_224_C	ORF3a	224	SRR15288385	26062	G	T	0,997482	2021-07-16	United States
M_82_T	M	82	SRR15288385	26767	T	C	0,995373	2021-07-16	United States
M_197_N	M	197	SRR15288385	27112	G	A	0,992615	2021-07-16	United States
ORF7a_82_A	ORF7a	82	SRR15288385	27638	T	C	1	2021-07-16	United States
ORF7a_120_I	ORF7a	120	SRR15288385	27752	C	T	0,998833	2021-07-16	United States
ORF8_118_NA	ORF8	118	SRR15288385	28247	A	-GATTTC	0,996641	2021-07-16	United States
N_63_G	N	63	SRR15288385	28461	A	G	0,999403	2021-07-16	United States
N_203_M	N	203	SRR15288385	28881	G	T	0,998296	2021-07-16	United States
N_377_Y	N	377	SRR15288385	29402	G	T	0,999629	2021-07-16	United States
ORF1ab_1640_L	ORF1ab	1640	SRR15288386	5184	C	T	0,932155	2021-07-15	United States
ORF1ab_3209_V	ORF1ab	3209	SRR15288386	9891	C	T	0,994245	2021-07-15	United States
ORF1ab_3718_A	ORF1ab	3718	SRR15288386	11418	T	C	0,991133	2021-07-15	United States
ORF1ab_3750_I	ORF1ab	3750	SRR15288386	11514	C	T	0,976881	2021-07-15	United States
ORF1ab_314_L	ORF1ab	314	SRR15288386	14408	C	T	0,233592	2021-07-15	United States
ORF1ab_321_L	ORF1ab	321	SRR15288386	14428	G	T	0,990995	2021-07-15	United States
ORF1ab_662_S	ORF1ab	662	SRR15288386	15451	G	A	0,771148	2021-07-15	United States
ORF1ab_1000_L	ORF1ab	1000	SRR15288386	16466	C	T	0,999463	2021-07-15	United States
S_19_R	S	19	SRR15288386	21618	C	G	0,986845	2021-07-15	United States
S_142_D	S	142	SRR15288386	21987	G	A	0,996422	2021-07-15	United States
S_156_NA	S	156	SRR15288386	22028	G	-AGTTCA	0,993441	2021-07-15	United States
S_222_V	S	222	SRR15288386	22227	C	T	0,994413	2021-07-15	United States
S_452_R	S	452	SRR15288386	22917	T	G	0,999017	2021-07-15	United States
S_478_K	S	478	SRR15288386	22995	C	A	0,672668	2021-07-15	United States
S_614_G	S	614	SRR15288386	23403	A	G	0,999752	2021-07-15	United States
S_681_R	S	681	SRR15288386	23604	C	G	0,998508	2021-07-15	United States
S_950_N	S	950	SRR15288386	24410	G	A	0,998802	2021-07-15	United States
ORF3a_26_L	ORF3a	26	SRR15288386	25469	C	T	0,998277	2021-07-15	United States
ORF3a_224_C	ORF3a	224	SRR15288386	26062	G	T	0,995228	2021-07-15	United States
M_82_T	M	82	SRR15288386	26767	T	C	0,992096	2021-07-15	United States
M_197_N	M	197	SRR15288386	27112	G	A	0,989275	2021-07-15	United States
ORF7a_82_A	ORF7a	82	SRR15288386	27638	T	C	1	2021-07-15	United States
ORF7a_120_I	ORF7a	120	SRR15288386	27752	C	T	0,99843	2021-07-15	United States
ORF8_118_NA	ORF8	118	SRR15288386	28247	A	-GATTTC	0,995782	2021-07-15	United States
N_63_G	N	63	SRR15288386	28461	A	G	0,999099	2021-07-15	United States
N_203_M	N	203	SRR15288386	28881	G	T	0,999364	2021-07-15	United States
N_377_Y	N	377	SRR15288386	29402	G	T	0,999278	2021-07-15	United States
ORF1ab_182_H	ORF1ab	182	SRR15288389	809	T	C	0,998883	2021-07-14	United States
ORF1ab_1188_L	ORF1ab	1188	SRR15288389	3828	C	T	0,994056	2021-07-14	United States
ORF1ab_1246_I	ORF1ab	1246	SRR15288389	4002	C	T	0,994555	2021-07-14	United States
ORF1ab_2287_S	ORF1ab	2287	SRR15288389	7124	C	T	0,998371	2021-07-14	United States
ORF1ab_2387_V	ORF1ab	2387	SRR15288389	7424	T	G	0,994616	2021-07-14	United States
ORF1ab_3201_P	ORF1ab	3201	SRR15288389	9867	T	C	0,99918	2021-07-14	United States
ORF1ab_3255_I	ORF1ab	3255	SRR15288389	10029	C	T	0,163298	2021-07-14	United States
ORF1ab_3278_S	ORF1ab	3278	SRR15288389	10097	G	A	0,998106	2021-07-14	United States
ORF1ab_3674_NA	ORF1ab	3674	SRR15288389	11287	G	-TCTGGTTTT	0,997246	2021-07-14	United States
ORF1ab_4147_I	ORF1ab	4147	SRR15288389	12704	G	A	0,883734	2021-07-14	United States
ORF1ab_314_L	ORF1ab	314	SRR15288389	14408	C	T	0,35783	2021-07-14	United States
S_75_V	S	75	SRR15288389	21786	G	T	0,999033	2021-07-14	United States
S_76_I	S	76	SRR15288389	21789	C	T	0,999036	2021-07-14	United States
S_246_NA	S	246	SRR15288389	22298	A	-GAAGTTATTTGACTCCTGGTG	0,996951	2021-07-14	United States
S_452_Q	S	452	SRR15288389	22917	T	A	1	2021-07-14	United States
S_490_S	S	490	SRR15288389	23031	T	C	1	2021-07-14	United States
S_608_I	S	608	SRR15288389	23384	G	A	0,886364	2021-07-14	United States
S_614_G	S	614	SRR15288389	23403	A	G	1	2021-07-14	United States
S_859_N	S	859	SRR15288389	24138	C	A	0,994118	2021-07-14	United States
S_879_S	S	879	SRR15288389	24197	G	T	0,99635	2021-07-14	United States
ORF3a_269_M	ORF3a	269	SRR15288389	26198	C	T	1	2021-07-14	United States
N_13_L	N	13	SRR15288389	28311	C	T	0,178805	2021-07-14	United States
N_203_K	N	203	SRR15288389	28881	G	A	0,99722	2021-07-14	United States
N_204_R	N	204	SRR15288389	28883	G	C	0,996773	2021-07-14	United States
N_214_C	N	214	SRR15288389	28913	G	T	0,995469	2021-07-14	United States
N_366_I	N	366	SRR15288389	29370	C	T	0,996958	2021-07-14	United States
ORF1ab_1306_S	ORF1ab	1306	SRR15288392	4181	G	T	0,999352	2021-07-15	United States
ORF1ab_2030_L	ORF1ab	2030	SRR15288392	6354	C	T	0,998825	2021-07-15	United States
ORF1ab_2046_L	ORF1ab	2046	SRR15288392	6402	C	T	0,151191	2021-07-15	United States
ORF1ab_2287_S	ORF1ab	2287	SRR15288392	7124	C	T	0,998788	2021-07-15	United States
ORF1ab_2930_L	ORF1ab	2930	SRR15288392	9053	G	T	0,993874	2021-07-15	United States
ORF1ab_3255_I	ORF1ab	3255	SRR15288392	10029	C	T	0,217075	2021-07-15	United States
ORF1ab_3646_A	ORF1ab	3646	SRR15288392	11201	A	G	0,970035	2021-07-15	United States
ORF1ab_314_L	ORF1ab	314	SRR15288392	14408	C	T	0,45	2021-07-15	United States
ORF1ab_662_S	ORF1ab	662	SRR15288392	15451	G	A	0,764745	2021-07-15	United States
ORF1ab_1000_L	ORF1ab	1000	SRR15288392	16466	C	T	0,999298	2021-07-15	United States
ORF1ab_1744_V	ORF1ab	1744	SRR15288392	18698	C	T	0,993712	2021-07-15	United States
ORF1ab_1772_V	ORF1ab	1772	SRR15288392	18782	G	T	0,0594	2021-07-15	United States
ORF1ab_1918_V	ORF1ab	1918	SRR15288392	19220	C	T	0,996335	2021-07-15	United States
S_19_R	S	19	SRR15288392	21618	C	G	0,760339	2021-07-15	United States
S_142_D	S	142	SRR15288392	21987	G	A	1	2021-07-15	United States
S_156_NA	S	156	SRR15288392	22028	G	-AGTTCA	1	2021-07-15	United States
S_452_R	S	452	SRR15288392	22917	T	G	1	2021-07-15	United States
S_478_K	S	478	SRR15288392	22995	C	A	0,894972	2021-07-15	United States
S_614_G	S	614	SRR15288392	23403	A	G	1	2021-07-15	United States
S_681_R	S	681	SRR15288392	23604	C	G	1	2021-07-15	United States
S_950_N	S	950	SRR15288392	24410	G	A	0,99945	2021-07-15	United States
ORF3a_26_L	ORF3a	26	SRR15288392	25469	C	T	0,998641	2021-07-15	United States
ORF3a_202_A	ORF3a	202	SRR15288392	25997	T	C	0,998658	2021-07-15	United States
ORF3a_239_Q	ORF3a	239	SRR15288392	26107	G	C	0,404415	2021-07-15	United States
M_82_T	M	82	SRR15288392	26767	T	C	0,988128	2021-07-15	United States
ORF7a_36_F	ORF7a	36	SRR15288392	27500	C	T	0,949153	2021-07-15	United States
ORF7a_120_I	ORF7a	120	SRR15288392	27752	C	T	1	2021-07-15	United States
ORF7b_40_I	ORF7b	40	SRR15288392	27874	C	T	0,754342	2021-07-15	United States
ORF8_118_NA	ORF8	118	SRR15288392	28247	A	-GATTTC	0,996514	2021-07-15	United States
N_63_G	N	63	SRR15288392	28461	A	G	0,996968	2021-07-15	United States
N_203_M	N	203	SRR15288392	28881	G	T	0,999365	2021-07-15	United States
N_215_C	N	215	SRR15288392	28916	G	T	0,998107	2021-07-15	United States
N_377_Y	N	377	SRR15288392	29402	G	T	0,998324	2021-07-15	United States
ORF1ab_1306_S	ORF1ab	1306	SRR15288393	4181	G	T	0,999409	2021-07-15	United States
ORF1ab_2046_L	ORF1ab	2046	SRR15288393	6402	C	T	0,729875	2021-07-15	United States
ORF1ab_2287_S	ORF1ab	2287	SRR15288393	7124	C	T	0,998031	2021-07-15	United States
ORF1ab_2930_L	ORF1ab	2930	SRR15288393	9053	G	T	1	2021-07-15	United States
ORF1ab_3255_I	ORF1ab	3255	SRR15288393	10029	C	T	0,160615	2021-07-15	United States
ORF1ab_3646_A	ORF1ab	3646	SRR15288393	11201	A	G	0,96038	2021-07-15	United States
ORF1ab_314_L	ORF1ab	314	SRR15288393	14408	C	T	0,301963	2021-07-15	United States
ORF1ab_662_S	ORF1ab	662	SRR15288393	15451	G	A	0,805393	2021-07-15	United States
ORF1ab_1000_L	ORF1ab	1000	SRR15288393	16466	C	T	0,999309	2021-07-15	United States
ORF1ab_1918_V	ORF1ab	1918	SRR15288393	19220	C	T	0,998262	2021-07-15	United States
S_19_R	S	19	SRR15288393	21618	C	G	0,799143	2021-07-15	United States
S_112_L	S	112	SRR15288393	21897	C	T	1	2021-07-15	United States
S_142_D	S	142	SRR15288393	21987	G	A	0,998283	2021-07-15	United States
S_156_NA	S	156	SRR15288393	22028	G	-AGTTCA	0,993092	2021-07-15	United States
S_452_R	S	452	SRR15288393	22917	T	G	1	2021-07-15	United States
S_478_K	S	478	SRR15288393	22995	C	A	0,637162	2021-07-15	United States
S_614_G	S	614	SRR15288393	23403	A	G	1	2021-07-15	United States
S_681_R	S	681	SRR15288393	23604	C	G	1	2021-07-15	United States
S_950_N	S	950	SRR15288393	24410	G	A	0,999409	2021-07-15	United States
ORF3a_26_L	ORF3a	26	SRR15288393	25469	C	T	0,998817	2021-07-15	United States
ORF3a_239_Q	ORF3a	239	SRR15288393	26107	G	C	0,687619	2021-07-15	United States
M_82_T	M	82	SRR15288393	26767	T	C	0,995169	2021-07-15	United States
ORF7a_82_A	ORF7a	82	SRR15288393	27638	T	C	1	2021-07-15	United States
ORF7a_120_I	ORF7a	120	SRR15288393	27752	C	T	0,999115	2021-07-15	United States
ORF7b_40_I	ORF7b	40	SRR15288393	27874	C	T	0,710196	2021-07-15	United States
ORF8_118_NA	ORF8	118	SRR15288393	28247	A	-GATTTC	0,996387	2021-07-15	United States
N_63_G	N	63	SRR15288393	28461	A	G	0,999477	2021-07-15	United States
N_203_M	N	203	SRR15288393	28881	G	T	0,999566	2021-07-15	United States
N_215_C	N	215	SRR15288393	28916	G	T	0,99812	2021-07-15	United States
N_377_Y	N	377	SRR15288393	29402	G	T	0,998871	2021-07-15	United States
ORF1ab_1306_S	ORF1ab	1306	SRR15288395	4181	G	T	1	2021-07-15	United States
ORF1ab_2046_L	ORF1ab	2046	SRR15288395	6402	C	T	0,656863	2021-07-15	United States
ORF1ab_2287_S	ORF1ab	2287	SRR15288395	7124	C	T	1	2021-07-15	United States
ORF1ab_2554_V	ORF1ab	2554	SRR15288395	7926	C	T	0,947826	2021-07-15	United States
ORF1ab_2930_L	ORF1ab	2930	SRR15288395	9053	G	T	0,987952	2021-07-15	United States
ORF1ab_3255_I	ORF1ab	3255	SRR15288395	10029	C	T	0,152701	2021-07-15	United States
ORF1ab_3646_A	ORF1ab	3646	SRR15288395	11201	A	G	0,974909	2021-07-15	United States
ORF1ab_3675_NA	ORF1ab	3675	SRR15288395	11288	T	-C	0,057971	2021-07-15	United States
ORF1ab_183_V	ORF1ab	183	SRR15288395	14014	T	G	1	2021-07-15	United States
ORF1ab_314_L	ORF1ab	314	SRR15288395	14408	C	T	0,378766	2021-07-15	United States
ORF1ab_662_S	ORF1ab	662	SRR15288395	15451	G	A	0,819876	2021-07-15	United States
ORF1ab_1000_L	ORF1ab	1000	SRR15288395	16466	C	T	0,99901	2021-07-15	United States
ORF1ab_1918_V	ORF1ab	1918	SRR15288395	19220	C	T	0,993437	2021-07-15	United States
S_19_R	S	19	SRR15288395	21618	C	G	0,824382	2021-07-15	United States
S_142_D	S	142	SRR15288395	21987	G	A	1	2021-07-15	United States
S_156_NA	S	156	SRR15288395	22028	G	-AGTTCA	1	2021-07-15	United States
S_452_R	S	452	SRR15288395	22917	T	G	1	2021-07-15	United States
S_478_K	S	478	SRR15288395	22995	C	A	0,714932	2021-07-15	United States
S_614_G	S	614	SRR15288395	23403	A	G	1	2021-07-15	United States
S_681_R	S	681	SRR15288395	23604	C	G	1	2021-07-15	United States
S_950_N	S	950	SRR15288395	24410	G	A	0,998031	2021-07-15	United States
ORF3a_26_L	ORF3a	26	SRR15288395	25469	C	T	0,995861	2021-07-15	United States
M_82_T	M	82	SRR15288395	26767	T	C	0,990683	2021-07-15	United States
ORF7a_45_NA	ORF7a	45	SRR15288395	27528	A	-T	0,993216	2021-07-15	United States
ORF7a_82_A	ORF7a	82	SRR15288395	27638	T	C	1	2021-07-15	United States
ORF7a_120_I	ORF7a	120	SRR15288395	27752	C	T	1	2021-07-15	United States
ORF7b_9_S	ORF7b	9	SRR15288395	27781	T	C	1	2021-07-15	United States
ORF7b_40_I	ORF7b	40	SRR15288395	27874	C	T	0,80292	2021-07-15	United States
ORF8_118_NA	ORF8	118	SRR15288395	28247	A	-GATTTC	0,997107	2021-07-15	United States
N_63_G	N	63	SRR15288395	28461	A	G	1	2021-07-15	United States
N_203_M	N	203	SRR15288395	28881	G	T	1	2021-07-15	United States
N_215_C	N	215	SRR15288395	28916	G	T	1	2021-07-15	United States
N_377_Y	N	377	SRR15288395	29402	G	T	1	2021-07-15	United States
N_415_G	N	415	SRR15288395	29517	A	G	0,249707	2021-07-15	United States
ORF1ab_1306_S	ORF1ab	1306	SRR15288396	4181	G	T	1	2021-07-17	United States
ORF1ab_2046_L	ORF1ab	2046	SRR15288396	6402	C	T	0,819107	2021-07-17	United States
ORF1ab_2287_S	ORF1ab	2287	SRR15288396	7124	C	T	0,999334	2021-07-17	United States
ORF1ab_2930_L	ORF1ab	2930	SRR15288396	9053	G	T	0,996347	2021-07-17	United States
ORF1ab_3255_I	ORF1ab	3255	SRR15288396	10029	C	T	0,122174	2021-07-17	United States
ORF1ab_3603_NA	ORF1ab	3603	SRR15288396	11074	C	+T	0,0839971	2021-07-17	United States
ORF1ab_3606_NA	ORF1ab	3606	SRR15288396	11082	T	-G	0,116754	2021-07-17	United States
ORF1ab_3606_F	ORF1ab	3606	SRR15288396	11083	G	T	0,997756	2021-07-17	United States
ORF1ab_3646_A	ORF1ab	3646	SRR15288396	11201	A	G	0,964507	2021-07-17	United States
ORF1ab_314_L	ORF1ab	314	SRR15288396	14408	C	T	0,394959	2021-07-17	United States
ORF1ab_662_S	ORF1ab	662	SRR15288396	15451	G	A	0,829582	2021-07-17	United States
ORF1ab_1000_L	ORF1ab	1000	SRR15288396	16466	C	T	0,999383	2021-07-17	United States
ORF1ab_1219_S	ORF1ab	1219	SRR15288396	17122	G	T	0,966212	2021-07-17	United States
ORF1ab_1918_V	ORF1ab	1918	SRR15288396	19220	C	T	0,999317	2021-07-17	United States
S_19_R	S	19	SRR15288396	21618	C	G	0,82052	2021-07-17	United States
S_95_I	S	95	SRR15288396	21846	C	T	1	2021-07-17	United States
S_142_D	S	142	SRR15288396	21987	G	A	0,999421	2021-07-17	United States
S_156_NA	S	156	SRR15288396	22028	G	-AGTTCA	0,99478	2021-07-17	United States
S_452_R	S	452	SRR15288396	22917	T	G	0,99409	2021-07-17	United States
S_478_K	S	478	SRR15288396	22995	C	A	0,473398	2021-07-17	United States
S_614_G	S	614	SRR15288396	23403	A	G	0,999657	2021-07-17	United States
S_681_R	S	681	SRR15288396	23604	C	G	1	2021-07-17	United States
S_950_N	S	950	SRR15288396	24410	G	A	0,999866	2021-07-17	United States
ORF3a_26_L	ORF3a	26	SRR15288396	25469	C	T	0,999189	2021-07-17	United States
M_82_T	M	82	SRR15288396	26767	T	C	0,989829	2021-07-17	United States
ORF6_4_I	ORF6	4	SRR15288396	27211	C	A	0,0697925	2021-07-17	United States
ORF7a_82_A	ORF7a	82	SRR15288396	27638	T	C	0,999423	2021-07-17	United States
ORF7a_120_I	ORF7a	120	SRR15288396	27752	C	T	0,999277	2021-07-17	United States
ORF7b_40_I	ORF7b	40	SRR15288396	27874	C	T	0,794727	2021-07-17	United States
ORF8_118_NA	ORF8	118	SRR15288396	28247	A	-GATTTC	0,995906	2021-07-17	United States
N_63_G	N	63	SRR15288396	28461	A	G	0,999303	2021-07-17	United States
N_203_M	N	203	SRR15288396	28881	G	T	0,999762	2021-07-17	United States
N_215_C	N	215	SRR15288396	28916	G	T	0,999177	2021-07-17	United States
N_377_Y	N	377	SRR15288396	29402	G	T	0,999585	2021-07-17	United States
ORF1ab_443_F	ORF1ab	443	SRR15288402	1593	C	T	0,67486	2021-07-17	United States
ORF1ab_1306_S	ORF1ab	1306	SRR15288402	4181	G	T	0,987569	2021-07-17	United States
ORF1ab_2046_L	ORF1ab	2046	SRR15288402	6402	C	T	0,689692	2021-07-17	United States
ORF1ab_2287_S	ORF1ab	2287	SRR15288402	7124	C	T	0,995131	2021-07-17	United States
ORF1ab_2930_L	ORF1ab	2930	SRR15288402	9053	G	T	0,980854	2021-07-17	United States
ORF1ab_3255_I	ORF1ab	3255	SRR15288402	10029	C	T	0,130319	2021-07-17	United States
ORF1ab_3646_A	ORF1ab	3646	SRR15288402	11201	A	G	0,967736	2021-07-17	United States
ORF1ab_314_L	ORF1ab	314	SRR15288402	14408	C	T	0,351793	2021-07-17	United States
ORF1ab_662_S	ORF1ab	662	SRR15288402	15451	G	A	0,815171	2021-07-17	United States
ORF1ab_1000_L	ORF1ab	1000	SRR15288402	16466	C	T	0,998606	2021-07-17	United States
ORF1ab_1918_V	ORF1ab	1918	SRR15288402	19220	C	T	0,993419	2021-07-17	United States
S_19_R	S	19	SRR15288402	21618	C	G	0,795777	2021-07-17	United States
S_112_L	S	112	SRR15288402	21897	C	T	0,990291	2021-07-17	United States
S_142_D	S	142	SRR15288402	21987	G	A	1	2021-07-17	United States
S_156_NA	S	156	SRR15288402	22028	G	-AGTTCA	0,988535	2021-07-17	United States
S_452_R	S	452	SRR15288402	22917	T	G	1	2021-07-17	United States
S_478_K	S	478	SRR15288402	22995	C	A	0,603419	2021-07-17	United States
S_614_G	S	614	SRR15288402	23403	A	G	1	2021-07-17	United States
S_681_R	S	681	SRR15288402	23604	C	G	0,999199	2021-07-17	United States
S_950_N	S	950	SRR15288402	24410	G	A	0,998639	2021-07-17	United States
ORF3a_26_L	ORF3a	26	SRR15288402	25469	C	T	0,99855	2021-07-17	United States
ORF3a_239_Q	ORF3a	239	SRR15288402	26107	G	C	0,557319	2021-07-17	United States
M_82_T	M	82	SRR15288402	26767	T	C	0,985025	2021-07-17	United States
ORF7a_82_A	ORF7a	82	SRR15288402	27638	T	C	1	2021-07-17	United States
ORF7a_120_I	ORF7a	120	SRR15288402	27752	C	T	0,998672	2021-07-17	United States
ORF7b_40_I	ORF7b	40	SRR15288402	27874	C	T	0,701721	2021-07-17	United States
ORF8_118_NA	ORF8	118	SRR15288402	28247	A	-GATTTC	0,987756	2021-07-17	United States
N_63_G	N	63	SRR15288402	28461	A	G	0,998607	2021-07-17	United States
N_203_M	N	203	SRR15288402	28881	G	T	0,998575	2021-07-17	United States
N_215_C	N	215	SRR15288402	28916	G	T	0,992009	2021-07-17	United States
N_377_Y	N	377	SRR15288402	29402	G	T	1	2021-07-17	United States
ORF1ab_124_C	ORF1ab	124	SRR15288403	635	C	T	0,0542265	2021-07-17	United States
ORF1ab_445_V	ORF1ab	445	SRR15288403	1599	G	T	0,0531161	2021-07-17	United States
ORF1ab_1001_I	ORF1ab	1001	SRR15288403	3267	C	T	0,996653	2021-07-17	United States
ORF1ab_1708_D	ORF1ab	1708	SRR15288403	5388	C	A	0,997808	2021-07-17	United States
ORF1ab_2230_T	ORF1ab	2230	SRR15288403	6954	T	C	0,998124	2021-07-17	United States
ORF1ab_2259_I	ORF1ab	2259	SRR15288403	7042	G	T	0,99768	2021-07-17	United States
ORF1ab_3615_V	ORF1ab	3615	SRR15288403	11109	C	T	0,995017	2021-07-17	United States
ORF1ab_3674_NA	ORF1ab	3674	SRR15288403	11287	G	-TCTGGTTTT	0,997347	2021-07-17	United States
ORF1ab_218_L	ORF1ab	218	SRR15288403	14120	C	T	0,995231	2021-07-17	United States
ORF1ab_314_L	ORF1ab	314	SRR15288403	14408	C	T	0,458989	2021-07-17	United States
S_26_L	S	26	SRR15288403	21639	C	T	0,995622	2021-07-17	United States
S_68_NA	S	68	SRR15288403	21764	A	-TACATG	0,987408	2021-07-17	United States
S_143_NA	S	143	SRR15288403	21990	T	-TTA	0,991946	2021-07-17	United States
S_501_Y	S	501	SRR15288403	23063	A	T	1	2021-07-17	United States
S_570_D	S	570	SRR15288403	23271	C	A	0,492808	2021-07-17	United States
S_614_G	S	614	SRR15288403	23403	A	G	1	2021-07-17	United States
S_681_H	S	681	SRR15288403	23604	C	A	0,994248	2021-07-17	United States
S_716_I	S	716	SRR15288403	23709	C	T	0,991485	2021-07-17	United States
S_982_A	S	982	SRR15288403	24506	T	G	0,994005	2021-07-17	United States
S_1118_H	S	1118	SRR15288403	24914	G	C	0,996725	2021-07-17	United States
ORF3a_74_F	ORF3a	74	SRR15288403	25613	C	T	0,996698	2021-07-17	United States
ORF8_27_*	ORF8	27	SRR15288403	27972	C	T	0,999262	2021-07-17	United States
ORF8_52_I	ORF8	52	SRR15288403	28048	G	T	0,998317	2021-07-17	United States
ORF8_61_F	ORF8	61	SRR15288403	28075	G	T	0,611804	2021-07-17	United States
ORF8_68_*	ORF8	68	SRR15288403	28095	A	T	0,901606	2021-07-17	United States
ORF8_73_C	ORF8	73	SRR15288403	28111	A	G	0,375384	2021-07-17	United States
N_3_H	N	3	SRR15288403	28280	G	C	0,983528	2021-07-17	United States
N_3_V	N	3	SRR15288403	28281	A	T	0,983333	2021-07-17	United States
N_3_E	N	3	SRR15288403	28282	T	A	0,983825	2021-07-17	United States
N_203_K	N	203	SRR15288403	28881	G	A	0,994578	2021-07-17	United States
N_204_R	N	204	SRR15288403	28883	G	C	0,994323	2021-07-17	United States
N_235_F	N	235	SRR15288403	28977	C	T	0,991684	2021-07-17	United States
ORF1ab_22_R	ORF1ab	22	SRR15288406	330	A	G	0,0536218	2021-07-14	United States
ORF1ab_1306_S	ORF1ab	1306	SRR15288406	4181	G	T	0,990566	2021-07-14	United States
ORF1ab_2046_L	ORF1ab	2046	SRR15288406	6402	C	T	0,327715	2021-07-14	United States
ORF1ab_2287_S	ORF1ab	2287	SRR15288406	7124	C	T	0,997195	2021-07-14	United States
ORF1ab_2799_Y	ORF1ab	2799	SRR15288406	8660	C	T	0,984568	2021-07-14	United States
ORF1ab_2930_L	ORF1ab	2930	SRR15288406	9053	G	T	1	2021-07-14	United States
ORF1ab_3255_I	ORF1ab	3255	SRR15288406	10029	C	T	0,191556	2021-07-14	United States
ORF1ab_3646_A	ORF1ab	3646	SRR15288406	11201	A	G	0,965998	2021-07-14	United States
ORF1ab_183_V	ORF1ab	183	SRR15288406	14014	T	G	0,983015	2021-07-14	United States
ORF1ab_314_L	ORF1ab	314	SRR15288406	14408	C	T	0,423299	2021-07-14	United States
ORF1ab_662_S	ORF1ab	662	SRR15288406	15451	G	A	0,751784	2021-07-14	United States
ORF1ab_1000_L	ORF1ab	1000	SRR15288406	16466	C	T	0,989867	2021-07-14	United States
ORF1ab_1918_V	ORF1ab	1918	SRR15288406	19220	C	T	0,98756	2021-07-14	United States
S_19_R	S	19	SRR15288406	21618	C	G	0,859281	2021-07-14	United States
S_142_D	S	142	SRR15288406	21987	G	A	0,972477	2021-07-14	United States
S_156_NA	S	156	SRR15288406	22028	G	-AGTTCA	0,972222	2021-07-14	United States
S_452_R	S	452	SRR15288406	22917	T	G	0,986726	2021-07-14	United States
S_478_K	S	478	SRR15288406	22995	C	A	0,894118	2021-07-14	United States
S_614_G	S	614	SRR15288406	23403	A	G	1	2021-07-14	United States
S_681_R	S	681	SRR15288406	23604	C	G	1	2021-07-14	United States
S_950_N	S	950	SRR15288406	24410	G	A	0,991485	2021-07-14	United States
ORF3a_26_L	ORF3a	26	SRR15288406	25469	C	T	0,985644	2021-07-14	United States
ORF3a_90_F	ORF3a	90	SRR15288406	25660	G	T	0,960432	2021-07-14	United States
M_82_T	M	82	SRR15288406	26767	T	C	0,966443	2021-07-14	United States
ORF6_21_NA	ORF6	21	SRR15288406	27263	C	-TT	0,10473	2021-07-14	United States
ORF7a_38_V	ORF7a	38	SRR15288406	27506	G	T	0,104704	2021-07-14	United States
ORF7a_62_*	ORF7a	62	SRR15288406	27577	C	T	0,943574	2021-07-14	United States
ORF7a_120_I	ORF7a	120	SRR15288406	27752	C	T	0,957746	2021-07-14	United States
ORF7b_40_I	ORF7b	40	SRR15288406	27874	C	T	0,655172	2021-07-14	United States
ORF8_118_NA	ORF8	118	SRR15288406	28247	A	-GATTTC	0,994165	2021-07-14	United States
N_63_G	N	63	SRR15288406	28461	A	G	0,998848	2021-07-14	United States
N_203_M	N	203	SRR15288406	28881	G	T	0,994966	2021-07-14	United States
N_215_C	N	215	SRR15288406	28916	G	T	0,994162	2021-07-14	United States
N_377_Y	N	377	SRR15288406	29402	G	T	0,987548	2021-07-14	United States
ORF1ab_1001_I	ORF1ab	1001	SRR15288410	3267	C	T	0,994076	2021-07-16	United States
ORF1ab_1708_D	ORF1ab	1708	SRR15288410	5388	C	A	0,986456	2021-07-16	United States
ORF1ab_2230_T	ORF1ab	2230	SRR15288410	6954	T	C	0,99509	2021-07-16	United States
ORF1ab_2259_I	ORF1ab	2259	SRR15288410	7042	G	T	0,99187	2021-07-16	United States
ORF1ab_3615_V	ORF1ab	3615	SRR15288410	11109	C	T	0,9917	2021-07-16	United States
ORF1ab_3674_NA	ORF1ab	3674	SRR15288410	11287	G	-TCTGGTTTT	0,997299	2021-07-16	United States
ORF1ab_218_L	ORF1ab	218	SRR15288410	14120	C	T	0,989868	2021-07-16	United States
ORF1ab_314_L	ORF1ab	314	SRR15288410	14408	C	T	0,407474	2021-07-16	United States
S_26_L	S	26	SRR15288410	21639	C	T	0,996132	2021-07-16	United States
S_68_NA	S	68	SRR15288410	21764	A	-TACATG	0,992743	2021-07-16	United States
S_143_NA	S	143	SRR15288410	21990	T	-TTA	0,98513	2021-07-16	United States
S_501_Y	S	501	SRR15288410	23063	A	T	0,995565	2021-07-16	United States
S_570_D	S	570	SRR15288410	23271	C	A	0,748815	2021-07-16	United States
S_614_G	S	614	SRR15288410	23403	A	G	1	2021-07-16	United States
S_681_H	S	681	SRR15288410	23604	C	A	0,988558	2021-07-16	United States
S_716_I	S	716	SRR15288410	23709	C	T	0,992466	2021-07-16	United States
S_982_A	S	982	SRR15288410	24506	T	G	0,994777	2021-07-16	United States
S_1118_H	S	1118	SRR15288410	24914	G	C	0,997024	2021-07-16	United States
ORF3a_74_F	ORF3a	74	SRR15288410	25613	C	T	0,989831	2021-07-16	United States
ORF8_27_*	ORF8	27	SRR15288410	27972	C	T	0,997648	2021-07-16	United States
ORF8_52_I	ORF8	52	SRR15288410	28048	G	T	0,998682	2021-07-16	United States
ORF8_61_F	ORF8	61	SRR15288410	28075	G	T	0,56701	2021-07-16	United States
ORF8_68_*	ORF8	68	SRR15288410	28095	A	T	0,874398	2021-07-16	United States
ORF8_73_C	ORF8	73	SRR15288410	28111	A	G	0,414733	2021-07-16	United States
N_3_H	N	3	SRR15288410	28280	G	C	0,973824	2021-07-16	United States
N_3_V	N	3	SRR15288410	28281	A	T	0,9747	2021-07-16	United States
N_3_E	N	3	SRR15288410	28282	T	A	0,973033	2021-07-16	United States
N_203_K	N	203	SRR15288410	28881	G	A	0,996383	2021-07-16	United States
N_204_R	N	204	SRR15288410	28883	G	C	0,995808	2021-07-16	United States
N_235_F	N	235	SRR15288410	28977	C	T	0,992559	2021-07-16	United States
ORF1ab_599_V	ORF1ab	599	SRR15288417	2061	C	T	0,998487	2021-07-17	United States
ORF1ab_1306_S	ORF1ab	1306	SRR15288417	4181	G	T	0,999273	2021-07-17	United States
ORF1ab_2046_L	ORF1ab	2046	SRR15288417	6402	C	T	0,752756	2021-07-17	United States
ORF1ab_2287_S	ORF1ab	2287	SRR15288417	7124	C	T	0,998979	2021-07-17	United States
ORF1ab_2930_L	ORF1ab	2930	SRR15288417	9053	G	T	0,99771	2021-07-17	United States
ORF1ab_3255_I	ORF1ab	3255	SRR15288417	10029	C	T	0,18634	2021-07-17	United States
ORF1ab_3646_A	ORF1ab	3646	SRR15288417	11201	A	G	0,956271	2021-07-17	United States
ORF1ab_314_L	ORF1ab	314	SRR15288417	14408	C	T	0,296444	2021-07-17	United States
ORF1ab_662_S	ORF1ab	662	SRR15288417	15451	G	A	0,781264	2021-07-17	United States
ORF1ab_1000_L	ORF1ab	1000	SRR15288417	16466	C	T	0,999398	2021-07-17	United States
ORF1ab_1918_V	ORF1ab	1918	SRR15288417	19220	C	T	0,998446	2021-07-17	United States
S_19_R	S	19	SRR15288417	21618	C	G	0,824768	2021-07-17	United States
S_95_I	S	95	SRR15288417	21846	C	T	0,998792	2021-07-17	United States
S_97_E	S	97	SRR15288417	21851	A	G	0,998807	2021-07-17	United States
S_142_D	S	142	SRR15288417	21987	G	A	0,999626	2021-07-17	United States
S_156_NA	S	156	SRR15288417	22028	G	-AGTTCA	0,996531	2021-07-17	United States
S_452_R	S	452	SRR15288417	22917	T	G	0,999733	2021-07-17	United States
S_478_K	S	478	SRR15288417	22995	C	A	0,61241	2021-07-17	United States
S_614_G	S	614	SRR15288417	23403	A	G	0,999624	2021-07-17	United States
S_681_R	S	681	SRR15288417	23604	C	G	0,999348	2021-07-17	United States
S_950_N	S	950	SRR15288417	24410	G	A	0,999776	2021-07-17	United States
S_1104_L	S	1104	SRR15288417	24872	G	T	0,998288	2021-07-17	United States
ORF3a_26_L	ORF3a	26	SRR15288417	25469	C	T	0,999605	2021-07-17	United States
M_82_T	M	82	SRR15288417	26767	T	C	0,99265	2021-07-17	United States
ORF7a_82_A	ORF7a	82	SRR15288417	27638	T	C	0,999852	2021-07-17	United States
ORF7a_120_I	ORF7a	120	SRR15288417	27752	C	T	0,999028	2021-07-17	United States
ORF7b_40_I	ORF7b	40	SRR15288417	27874	C	T	0,713743	2021-07-17	United States
ORF8_118_NA	ORF8	118	SRR15288417	28247	A	-GATTTC	0,996151	2021-07-17	United States
ORF1ab_1306_S	ORF1ab	1306	SRR15288420	4181	G	T	0,998591	2021-07-17	United States
ORF1ab_2046_L	ORF1ab	2046	SRR15288420	6402	C	T	0,606496	2021-07-17	United States
ORF1ab_2287_S	ORF1ab	2287	SRR15288420	7124	C	T	0,998809	2021-07-17	United States
ORF1ab_2355_S	ORF1ab	2355	SRR15288420	7328	G	T	0,0511779	2021-07-17	United States
ORF1ab_2930_L	ORF1ab	2930	SRR15288420	9053	G	T	0,997361	2021-07-17	United States
ORF1ab_3255_I	ORF1ab	3255	SRR15288420	10029	C	T	0,209821	2021-07-17	United States
ORF1ab_3646_A	ORF1ab	3646	SRR15288420	11201	A	G	0,964677	2021-07-17	United States
ORF1ab_314_L	ORF1ab	314	SRR15288420	14408	C	T	0,192988	2021-07-17	United States
ORF1ab_662_S	ORF1ab	662	SRR15288420	15451	G	A	0,754758	2021-07-17	United States
ORF1ab_1000_L	ORF1ab	1000	SRR15288420	16466	C	T	0,999341	2021-07-17	United States
ORF1ab_1257_V	ORF1ab	1257	SRR15288420	17236	A	G	0,996612	2021-07-17	United States
ORF1ab_1918_V	ORF1ab	1918	SRR15288420	19220	C	T	0,998573	2021-07-17	United States
S_19_R	S	19	SRR15288420	21618	C	G	0,811343	2021-07-17	United States
S_142_D	S	142	SRR15288420	21987	G	A	0,998737	2021-07-17	United States
S_156_NA	S	156	SRR15288420	22028	G	-AGTTCA	0,997466	2021-07-17	United States
S_452_R	S	452	SRR15288420	22917	T	G	0,9993	2021-07-17	United States
S_478_K	S	478	SRR15288420	22995	C	A	0,797556	2021-07-17	United States
S_614_G	S	614	SRR15288420	23403	A	G	0,999635	2021-07-17	United States
S_681_R	S	681	SRR15288420	23604	C	G	0,999263	2021-07-17	United States
S_950_N	S	950	SRR15288420	24410	G	A	0,999644	2021-07-17	United States
ORF3a_26_L	ORF3a	26	SRR15288420	25469	C	T	0,999149	2021-07-17	United States
M_82_T	M	82	SRR15288420	26767	T	C	0,99274	2021-07-17	United States
ORF7a_82_A	ORF7a	82	SRR15288420	27638	T	C	0,999534	2021-07-17	United States
ORF7a_120_I	ORF7a	120	SRR15288420	27752	C	T	0,999298	2021-07-17	United States
ORF7b_40_I	ORF7b	40	SRR15288420	27874	C	T	0,62581	2021-07-17	United States
ORF8_118_NA	ORF8	118	SRR15288420	28247	A	-GATTTC	0,996363	2021-07-17	United States
ORF1ab_1306_S	ORF1ab	1306	SRR15288421	4181	G	T	0,999427	2021-07-16	United States
ORF1ab_1397_V	ORF1ab	1397	SRR15288421	4455	C	T	0,999259	2021-07-16	United States
ORF1ab_2046_L	ORF1ab	2046	SRR15288421	6402	C	T	0,771912	2021-07-16	United States
ORF1ab_2287_S	ORF1ab	2287	SRR15288421	7124	C	T	0,999108	2021-07-16	United States
ORF1ab_2855_V	ORF1ab	2855	SRR15288421	8829	C	T	0,998255	2021-07-16	United States
ORF1ab_2930_L	ORF1ab	2930	SRR15288421	9053	G	T	0,996628	2021-07-16	United States
ORF1ab_3255_I	ORF1ab	3255	SRR15288421	10029	C	T	0,149151	2021-07-16	United States
ORF1ab_3447_L	ORF1ab	3447	SRR15288421	10605	C	T	0,226872	2021-07-16	United States
ORF1ab_3603_NA	ORF1ab	3603	SRR15288421	11074	C	+T	0,0764127	2021-07-16	United States
ORF1ab_3606_NA	ORF1ab	3606	SRR15288421	11082	T	-G	0,117306	2021-07-16	United States
ORF1ab_3606_F	ORF1ab	3606	SRR15288421	11083	G	T	0,997615	2021-07-16	United States
ORF1ab_3646_A	ORF1ab	3646	SRR15288421	11201	A	G	0,971121	2021-07-16	United States
ORF1ab_3676_S	ORF1ab	3676	SRR15288421	11291	G	A	0,990432	2021-07-16	United States
ORF1ab_4387_H	ORF1ab	4387	SRR15288421	13425	G	A	0,0717139	2021-07-16	United States
ORF1ab_314_L	ORF1ab	314	SRR15288421	14408	C	T	0,3108	2021-07-16	United States
ORF1ab_662_S	ORF1ab	662	SRR15288421	15451	G	A	0,775168	2021-07-16	United States
ORF1ab_1000_L	ORF1ab	1000	SRR15288421	16466	C	T	0,999555	2021-07-16	United States
ORF1ab_1847_S	ORF1ab	1847	SRR15288421	19006	G	T	0,997776	2021-07-16	United States
ORF1ab_1918_V	ORF1ab	1918	SRR15288421	19220	C	T	0,99902	2021-07-16	United States
S_19_R	S	19	SRR15288421	21618	C	G	0,794664	2021-07-16	United States
S_95_I	S	95	SRR15288421	21846	C	T	0,998114	2021-07-16	United States
S_142_D	S	142	SRR15288421	21987	G	A	0,999689	2021-07-16	United States
S_156_NA	S	156	SRR15288421	22028	G	-AGTTCA	0,996428	2021-07-16	United States
S_452_R	S	452	SRR15288421	22917	T	G	0,999495	2021-07-16	United States
S_478_K	S	478	SRR15288421	22995	C	A	0,592191	2021-07-16	United States
S_614_G	S	614	SRR15288421	23403	A	G	0,999721	2021-07-16	United States
S_681_R	S	681	SRR15288421	23604	C	G	0,999727	2021-07-16	United States
S_683_L	S	683	SRR15288421	23610	G	T	0,775622	2021-07-16	United States
S_950_N	S	950	SRR15288421	24410	G	A	0,999812	2021-07-16	United States
ORF3a_26_L	ORF3a	26	SRR15288421	25469	C	T	0,999356	2021-07-16	United States
M_82_T	M	82	SRR15288421	26767	T	C	0,991142	2021-07-16	United States
ORF7a_45_L	ORF7a	45	SRR15288421	27527	C	T	0,998429	2021-07-16	United States
ORF7a_82_A	ORF7a	82	SRR15288421	27638	T	C	0,999722	2021-07-16	United States
ORF7a_120_I	ORF7a	120	SRR15288421	27752	C	T	0,999445	2021-07-16	United States
ORF7b_40_I	ORF7b	40	SRR15288421	27874	C	T	0,794595	2021-07-16	United States
ORF8_118_NA	ORF8	118	SRR15288421	28247	A	-GATTTC	0,996788	2021-07-16	United States
N_63_G	N	63	SRR15288421	28461	A	G	0,999156	2021-07-16	United States
N_203_M	N	203	SRR15288421	28881	G	T	0,999454	2021-07-16	United States
N_215_C	N	215	SRR15288421	28916	G	T	0,998549	2021-07-16	United States
N_377_Y	N	377	SRR15288421	29402	G	T	0,998756	2021-07-16	United States
ORF1ab_1306_S	ORF1ab	1306	SRR15288422	4181	G	T	0,998337	2021-07-17	United States
ORF1ab_2046_L	ORF1ab	2046	SRR15288422	6402	C	T	0,434395	2021-07-17	United States
ORF1ab_2287_S	ORF1ab	2287	SRR15288422	7124	C	T	0,99821	2021-07-17	United States
ORF1ab_2930_L	ORF1ab	2930	SRR15288422	9053	G	T	0,996816	2021-07-17	United States
ORF1ab_3255_I	ORF1ab	3255	SRR15288422	10029	C	T	0,295352	2021-07-17	United States
ORF1ab_3646_A	ORF1ab	3646	SRR15288422	11201	A	G	0,966929	2021-07-17	United States
ORF1ab_3800_F	ORF1ab	3800	SRR15288422	11663	C	T	0,996169	2021-07-17	United States
ORF1ab_314_L	ORF1ab	314	SRR15288422	14408	C	T	0,178147	2021-07-17	United States
ORF1ab_662_S	ORF1ab	662	SRR15288422	15451	G	A	0,785474	2021-07-17	United States
ORF1ab_1000_L	ORF1ab	1000	SRR15288422	16466	C	T	0,999429	2021-07-17	United States
ORF1ab_1257_V	ORF1ab	1257	SRR15288422	17236	A	G	0,997132	2021-07-17	United States
ORF1ab_1681_F	ORF1ab	1681	SRR15288422	18508	C	T	0,585887	2021-07-17	United States
ORF1ab_1918_V	ORF1ab	1918	SRR15288422	19220	C	T	0,997599	2021-07-17	United States
S_19_R	S	19	SRR15288422	21618	C	G	0,835829	2021-07-17	United States
S_142_D	S	142	SRR15288422	21987	G	A	0,999057	2021-07-17	United States
S_156_NA	S	156	SRR15288422	22028	G	-AGTTCA	0,996454	2021-07-17	United States
S_452_R	S	452	SRR15288422	22917	T	G	0,99932	2021-07-17	United States
S_478_K	S	478	SRR15288422	22995	C	A	0,817348	2021-07-17	United States
S_614_G	S	614	SRR15288422	23403	A	G	0,999701	2021-07-17	United States
S_681_R	S	681	SRR15288422	23604	C	G	0,999501	2021-07-17	United States
S_950_N	S	950	SRR15288422	24410	G	A	0,999679	2021-07-17	United States
ORF3a_26_L	ORF3a	26	SRR15288422	25469	C	T	0,999431	2021-07-17	United States
M_82_T	M	82	SRR15288422	26767	T	C	0,991489	2021-07-17	United States
ORF7a_82_A	ORF7a	82	SRR15288422	27638	T	C	0,999785	2021-07-17	United States
ORF7a_120_I	ORF7a	120	SRR15288422	27752	C	T	0,998923	2021-07-17	United States
ORF7b_40_I	ORF7b	40	SRR15288422	27874	C	T	0,578895	2021-07-17	United States
ORF8_118_NA	ORF8	118	SRR15288422	28247	A	-GATTTC	0,996793	2021-07-17	United States
N_63_G	N	63	SRR15288422	28461	A	G	0,999393	2021-07-17	United States
N_203_M	N	203	SRR15288422	28881	G	T	0,999446	2021-07-17	United States
N_215_C	N	215	SRR15288422	28916	G	T	0,998498	2021-07-17	United States
ORF1ab_1001_I	ORF1ab	1001	SRR15288424	3267	C	T	0,998435	2021-07-18	United States
ORF1ab_1708_D	ORF1ab	1708	SRR15288424	5388	C	A	0,998784	2021-07-18	United States
ORF1ab_2230_T	ORF1ab	2230	SRR15288424	6954	T	C	0,998185	2021-07-18	United States
ORF1ab_2405_S	ORF1ab	2405	SRR15288424	7479	A	G	0,998603	2021-07-18	United States
ORF1ab_3674_NA	ORF1ab	3674	SRR15288424	11287	G	-TCTGGTTTT	0,998006	2021-07-18	United States
ORF1ab_314_L	ORF1ab	314	SRR15288424	14408	C	T	0,186146	2021-07-18	United States
ORF1ab_2515_I	ORF1ab	2515	SRR15288424	21010	G	A	0,997781	2021-07-18	United States
S_68_NA	S	68	SRR15288424	21764	A	-TACATG	0,988979	2021-07-18	United States
S_143_NA	S	143	SRR15288424	21990	T	-TTA	0,991564	2021-07-18	United States
S_501_Y	S	501	SRR15288424	23063	A	T	0,999051	2021-07-18	United States
S_570_D	S	570	SRR15288424	23271	C	A	0,684093	2021-07-18	United States
S_614_G	S	614	SRR15288424	23403	A	G	0,999807	2021-07-18	United States
S_681_H	S	681	SRR15288424	23604	C	A	0,998192	2021-07-18	United States
S_716_I	S	716	SRR15288424	23709	C	T	0,998258	2021-07-18	United States
S_982_A	S	982	SRR15288424	24506	T	G	0,997634	2021-07-18	United States
S_1118_H	S	1118	SRR15288424	24914	G	C	0,998542	2021-07-18	United States
ORF3a_12_I	ORF3a	12	SRR15288424	25427	C	T	0,998016	2021-07-18	United States
ORF7a_37_F	ORF7a	37	SRR15288424	27503	C	T	0,99097	2021-07-18	United States
ORF8_27_*	ORF8	27	SRR15288424	27972	C	T	0,998057	2021-07-18	United States
ORF8_52_I	ORF8	52	SRR15288424	28048	G	T	0,997385	2021-07-18	United States
ORF8_68_*	ORF8	68	SRR15288424	28095	A	T	0,995093	2021-07-18	United States
ORF8_73_C	ORF8	73	SRR15288424	28111	A	G	0,944926	2021-07-18	United States
N_1_L	N	1	SRR15288424	28274	A	T	0,0682731	2021-07-18	United States
N_3_H	N	3	SRR15288424	28280	G	C	0,99872	2021-07-18	United States
N_3_V	N	3	SRR15288424	28281	A	T	0,998494	2021-07-18	United States
N_3_E	N	3	SRR15288424	28282	T	A	0,998505	2021-07-18	United States
N_203_K	N	203	SRR15288424	28881	G	A	1	2021-07-18	United States
N_204_R	N	204	SRR15288424	28883	G	C	1	2021-07-18	United States
ORF1ab_1306_S	ORF1ab	1306	SRR15288425	4181	G	T	0,999296	2021-07-18	United States
ORF1ab_2046_L	ORF1ab	2046	SRR15288425	6402	C	T	0,752152	2021-07-18	United States
ORF1ab_2287_S	ORF1ab	2287	SRR15288425	7124	C	T	0,998861	2021-07-18	United States
ORF1ab_2930_L	ORF1ab	2930	SRR15288425	9053	G	T	0,997474	2021-07-18	United States
ORF1ab_3255_I	ORF1ab	3255	SRR15288425	10029	C	T	0,121667	2021-07-18	United States
ORF1ab_3646_A	ORF1ab	3646	SRR15288425	11201	A	G	0,979673	2021-07-18	United States
ORF1ab_4134_S	ORF1ab	4134	SRR15288425	12666	A	G	0,13255	2021-07-18	United States
ORF1ab_314_L	ORF1ab	314	SRR15288425	14408	C	T	0,262822	2021-07-18	United States
ORF1ab_662_S	ORF1ab	662	SRR15288425	15451	G	A	0,819886	2021-07-18	United States
ORF1ab_1000_L	ORF1ab	1000	SRR15288425	16466	C	T	0,99944	2021-07-18	United States
ORF1ab_1918_V	ORF1ab	1918	SRR15288425	19220	C	T	0,99899	2021-07-18	United States
S_19_R	S	19	SRR15288425	21618	C	G	0,869628	2021-07-18	United States
S_112_L	S	112	SRR15288425	21897	C	T	0,996466	2021-07-18	United States
S_142_D	S	142	SRR15288425	21987	G	A	0,999566	2021-07-18	United States
S_156_NA	S	156	SRR15288425	22028	G	-AGTTCA	0,998041	2021-07-18	United States
S_452_R	S	452	SRR15288425	22917	T	G	0,99939	2021-07-18	United States
S_478_K	S	478	SRR15288425	22995	C	A	0,551896	2021-07-18	United States
S_614_G	S	614	SRR15288425	23403	A	G	0,999696	2021-07-18	United States
S_681_R	S	681	SRR15288425	23604	C	G	0,999325	2021-07-18	United States
S_950_N	S	950	SRR15288425	24410	G	A	0,999543	2021-07-18	United States
ORF3a_26_L	ORF3a	26	SRR15288425	25469	C	T	0,999588	2021-07-18	United States
ORF3a_239_Q	ORF3a	239	SRR15288425	26107	G	C	0,603093	2021-07-18	United States
M_52_T	M	52	SRR15288425	26677	T	C	0,998952	2021-07-18	United States
M_82_T	M	82	SRR15288425	26767	T	C	0,992593	2021-07-18	United States
ORF7a_82_A	ORF7a	82	SRR15288425	27638	T	C	0,99986	2021-07-18	United States
ORF7a_120_I	ORF7a	120	SRR15288425	27752	C	T	0,999721	2021-07-18	United States
ORF7b_40_I	ORF7b	40	SRR15288425	27874	C	T	0,835785	2021-07-18	United States
ORF8_118_NA	ORF8	118	SRR15288425	28247	A	-GATTTC	0,997027	2021-07-18	United States
N_25_C	N	25	SRR15288425	28346	G	T	0,646819	2021-07-18	United States
N_63_G	N	63	SRR15288425	28461	A	G	0,998644	2021-07-18	United States
N_203_M	N	203	SRR15288425	28881	G	T	0,999281	2021-07-18	United States
N_215_C	N	215	SRR15288425	28916	G	T	0,998675	2021-07-18	United States
N_377_Y	N	377	SRR15288425	29402	G	T	0,999371	2021-07-18	United States
ORF1ab_1306_S	ORF1ab	1306	SRR15288429	4181	G	T	0,99886	2021-07-17	United States
ORF1ab_2046_L	ORF1ab	2046	SRR15288429	6402	C	T	0,588601	2021-07-17	United States
ORF1ab_2287_S	ORF1ab	2287	SRR15288429	7124	C	T	0,999211	2021-07-17	United States
ORF1ab_2529_V	ORF1ab	2529	SRR15288429	7851	C	T	0,998204	2021-07-17	United States
ORF1ab_2930_L	ORF1ab	2930	SRR15288429	9053	G	T	0,998301	2021-07-17	United States
ORF1ab_3255_I	ORF1ab	3255	SRR15288429	10029	C	T	0,151153	2021-07-17	United States
ORF1ab_3646_A	ORF1ab	3646	SRR15288429	11201	A	G	0,968231	2021-07-17	United States
ORF1ab_314_L	ORF1ab	314	SRR15288429	14408	C	T	0,190691	2021-07-17	United States
ORF1ab_662_S	ORF1ab	662	SRR15288429	15451	G	A	0,729262	2021-07-17	United States
ORF1ab_1000_L	ORF1ab	1000	SRR15288429	16466	C	T	0,999357	2021-07-17	United States
ORF1ab_1504_F	ORF1ab	1504	SRR15288429	17977	C	T	0,374289	2021-07-17	United States
ORF1ab_1884_V	ORF1ab	1884	SRR15288429	19118	C	T	0,10451	2021-07-17	United States
ORF1ab_1899_N	ORF1ab	1899	SRR15288429	19162	G	A	0,997149	2021-07-17	United States
ORF1ab_1918_V	ORF1ab	1918	SRR15288429	19220	C	T	0,998988	2021-07-17	United States
S_19_R	S	19	SRR15288429	21618	C	G	0,827732	2021-07-17	United States
S_95_I	S	95	SRR15288429	21846	C	T	1	2021-07-17	United States
S_142_D	S	142	SRR15288429	21987	G	A	0,999635	2021-07-17	United States
S_156_NA	S	156	SRR15288429	22028	G	-AGTTCA	0,996478	2021-07-17	United States
S_452_R	S	452	SRR15288429	22917	T	G	0,999256	2021-07-17	United States
S_478_K	S	478	SRR15288429	22995	C	A	0,760329	2021-07-17	United States
S_614_G	S	614	SRR15288429	23403	A	G	0,999549	2021-07-17	United States
S_681_R	S	681	SRR15288429	23604	C	G	0,99963	2021-07-17	United States
S_822_F	S	822	SRR15288429	24026	C	T	0,997001	2021-07-17	United States
S_950_N	S	950	SRR15288429	24410	G	A	0,999735	2021-07-17	United States
ORF3a_26_L	ORF3a	26	SRR15288429	25469	C	T	0,999647	2021-07-17	United States
M_82_T	M	82	SRR15288429	26767	T	C	0,992085	2021-07-17	United States
ORF7a_82_A	ORF7a	82	SRR15288429	27638	T	C	0,999339	2021-07-17	United States
ORF7a_120_I	ORF7a	120	SRR15288429	27752	C	T	0,999659	2021-07-17	United States
ORF7b_40_I	ORF7b	40	SRR15288429	27874	C	T	0,673188	2021-07-17	United States
ORF8_118_NA	ORF8	118	SRR15288429	28247	A	-GATTTC	0,996956	2021-07-17	United States
N_63_G	N	63	SRR15288429	28461	A	G	0,999405	2021-07-17	United States
ORF1ab_498_V	ORF1ab	498	SRR15288431	1758	C	T	0,993064	2021-07-17	United States
ORF1ab_971_S	ORF1ab	971	SRR15288431	3176	C	T	0,881889	2021-07-17	United States
ORF1ab_1001_I	ORF1ab	1001	SRR15288431	3267	C	T	0,995539	2021-07-17	United States
ORF1ab_1708_D	ORF1ab	1708	SRR15288431	5388	C	A	0,996755	2021-07-17	United States
ORF1ab_2230_T	ORF1ab	2230	SRR15288431	6954	T	C	0,995199	2021-07-17	United States
ORF1ab_3130_I	ORF1ab	3130	SRR15288431	9653	G	A	0,890951	2021-07-17	United States
ORF1ab_3587_T	ORF1ab	3587	SRR15288431	11025	T	C	0,994815	2021-07-17	United States
ORF1ab_3674_NA	ORF1ab	3674	SRR15288431	11287	G	-TCTGGTTTT	0,996597	2021-07-17	United States
ORF1ab_3767_S	ORF1ab	3767	SRR15288431	11564	C	T	0,689239	2021-07-17	United States
ORF1ab_314_L	ORF1ab	314	SRR15288431	14408	C	T	0,264296	2021-07-17	United States
ORF1ab_1522_I	ORF1ab	1522	SRR15288431	18032	C	T	0,994371	2021-07-17	United States
ORF1ab_1752_R	ORF1ab	1752	SRR15288431	18722	A	G	0,994174	2021-07-17	United States
ORF1ab_2048_I	ORF1ab	2048	SRR15288431	19610	C	T	0,178009	2021-07-17	United States
S_5_F	S	5	SRR15288431	21575	C	T	0,996904	2021-07-17	United States
S_68_NA	S	68	SRR15288431	21764	A	-TACATG	0,985166	2021-07-17	United States
S_143_NA	S	143	SRR15288431	21990	T	-TTA	0,984571	2021-07-17	United States
S_205_F	S	205	SRR15288431	22176	C	T	0,951622	2021-07-17	United States
S_501_Y	S	501	SRR15288431	23063	A	T	0,996766	2021-07-17	United States
S_570_D	S	570	SRR15288431	23271	C	A	0,687165	2021-07-17	United States
S_614_G	S	614	SRR15288431	23403	A	G	0,999906	2021-07-17	United States
S_681_H	S	681	SRR15288431	23604	C	A	0,99257	2021-07-17	United States
S_716_I	S	716	SRR15288431	23709	C	T	0,993564	2021-07-17	United States
S_982_A	S	982	SRR15288431	24506	T	G	0,991656	2021-07-17	United States
S_1118_Y	S	1118	SRR15288431	24914	G	T	0,995076	2021-07-17	United States
ORF3a_40_L	ORF3a	40	SRR15288431	25511	C	T	0,343297	2021-07-17	United States
ORF3a_45_L	ORF3a	45	SRR15288431	25526	G	T	0,984039	2021-07-17	United States
ORF3a_151_I	ORF3a	151	SRR15288431	25844	C	T	0,844617	2021-07-17	United States
ORF7a_41_D	ORF7a	41	SRR15288431	27516	G	T	0,992153	2021-07-17	United States
ORF7a_62_*	ORF7a	62	SRR15288431	27577	C	T	0,992139	2021-07-17	United States
ORF7b_32_F	ORF7b	32	SRR15288431	27849	C	T	0,99292	2021-07-17	United States
ORF8_27_*	ORF8	27	SRR15288431	27972	C	T	0,995007	2021-07-17	United States
ORF8_52_I	ORF8	52	SRR15288431	28048	G	T	0,99472	2021-07-17	United States
ORF8_73_C	ORF8	73	SRR15288431	28111	A	G	0,882316	2021-07-17	United States
N_1_L	N	1	SRR15288431	28274	A	T	0,11236	2021-07-17	United States
N_3_H	N	3	SRR15288431	28280	G	C	0,992565	2021-07-17	United States
N_3_V	N	3	SRR15288431	28281	A	T	0,992477	2021-07-17	United States
N_3_E	N	3	SRR15288431	28282	T	A	0,992438	2021-07-17	United States
N_203_K	N	203	SRR15288431	28881	G	A	0,993729	2021-07-17	United States
N_204_R	N	204	SRR15288431	28883	G	C	0,993667	2021-07-17	United States
N_235_F	N	235	SRR15288431	28977	C	T	0,992844	2021-07-17	United States
ORF1ab_1146_T	ORF1ab	1146	SRR15288434	3701	G	A	0,998548	2021-07-17	United States
ORF1ab_1640_L	ORF1ab	1640	SRR15288434	5184	C	T	0,942475	2021-07-17	United States
ORF1ab_3209_V	ORF1ab	3209	SRR15288434	9891	C	T	0,998659	2021-07-17	United States
ORF1ab_3718_A	ORF1ab	3718	SRR15288434	11418	T	C	0,998794	2021-07-17	United States
ORF1ab_3750_I	ORF1ab	3750	SRR15288434	11514	C	T	0,982325	2021-07-17	United States
ORF1ab_314_L	ORF1ab	314	SRR15288434	14408	C	T	0,196961	2021-07-17	United States
ORF1ab_662_S	ORF1ab	662	SRR15288434	15451	G	A	0,702102	2021-07-17	United States
ORF1ab_1000_L	ORF1ab	1000	SRR15288434	16466	C	T	0,999336	2021-07-17	United States
ORF1ab_1290_I	ORF1ab	1290	SRR15288434	17336	C	T	0,168634	2021-07-17	United States
ORF1ab_1365_Q	ORF1ab	1365	SRR15288434	17561	G	A	0,0631514	2021-07-17	United States
S_19_R	S	19	SRR15288434	21618	C	G	0,772689	2021-07-17	United States
S_70_F	S	70	SRR15288434	21770	G	T	0,994473	2021-07-17	United States
S_142_D	S	142	SRR15288434	21987	G	A	1	2021-07-17	United States
S_156_NA	S	156	SRR15288434	22028	G	-AGTTCA	0,994635	2021-07-17	United States
S_222_V	S	222	SRR15288434	22227	C	T	0,994478	2021-07-17	United States
S_417_N	S	417	SRR15288434	22813	G	T	0,996094	2021-07-17	United States
S_452_R	S	452	SRR15288434	22917	T	G	0,99951	2021-07-17	United States
S_478_K	S	478	SRR15288434	22995	C	A	0,740558	2021-07-17	United States
S_614_G	S	614	SRR15288434	23403	A	G	0,99959	2021-07-17	United States
S_681_R	S	681	SRR15288434	23604	C	G	0,999711	2021-07-17	United States
S_950_N	S	950	SRR15288434	24410	G	A	0,999852	2021-07-17	United States
ORF3a_26_L	ORF3a	26	SRR15288434	25469	C	T	0,999741	2021-07-17	United States
ORF3a_268_M	ORF3a	268	SRR15288434	26195	C	T	0,998263	2021-07-17	United States
M_82_T	M	82	SRR15288434	26767	T	C	0,994382	2021-07-17	United States
ORF7a_82_A	ORF7a	82	SRR15288434	27638	T	C	0,99923	2021-07-17	United States
ORF7a_120_I	ORF7a	120	SRR15288434	27752	C	T	0,999507	2021-07-17	United States
ORF8_118_NA	ORF8	118	SRR15288434	28247	A	-GATTTC	0,997165	2021-07-17	United States
N_63_G	N	63	SRR15288434	28461	A	G	0,999679	2021-07-17	United States
N_203_M	N	203	SRR15288434	28881	G	T	0,999246	2021-07-17	United States
N_377_Y	N	377	SRR15288434	29402	G	T	0,999774	2021-07-17	United States
ORF1ab_1306_S	ORF1ab	1306	SRR15288436	4181	G	T	0,998503	2021-07-17	United States
ORF1ab_1397_V	ORF1ab	1397	SRR15288436	4455	C	T	0,994489	2021-07-17	United States
ORF1ab_2046_L	ORF1ab	2046	SRR15288436	6402	C	T	0,714704	2021-07-17	United States
ORF1ab_2287_S	ORF1ab	2287	SRR15288436	7124	C	T	0,998367	2021-07-17	United States
ORF1ab_2355_S	ORF1ab	2355	SRR15288436	7328	G	T	0,0546688	2021-07-17	United States
ORF1ab_2855_V	ORF1ab	2855	SRR15288436	8829	C	T	0,994989	2021-07-17	United States
ORF1ab_2930_L	ORF1ab	2930	SRR15288436	9053	G	T	0,997774	2021-07-17	United States
ORF1ab_3255_I	ORF1ab	3255	SRR15288436	10029	C	T	0,237377	2021-07-17	United States
ORF1ab_3603_NA	ORF1ab	3603	SRR15288436	11074	C	+T	0,0723528	2021-07-17	United States
ORF1ab_3606_NA	ORF1ab	3606	SRR15288436	11082	T	-G	0,116871	2021-07-17	United States
ORF1ab_3606_F	ORF1ab	3606	SRR15288436	11083	G	T	0,992328	2021-07-17	United States
ORF1ab_3646_A	ORF1ab	3646	SRR15288436	11201	A	G	0,949946	2021-07-17	United States
ORF1ab_314_L	ORF1ab	314	SRR15288436	14408	C	T	0,28639	2021-07-17	United States
ORF1ab_662_S	ORF1ab	662	SRR15288436	15451	G	A	0,796026	2021-07-17	United States
ORF1ab_1000_L	ORF1ab	1000	SRR15288436	16466	C	T	0,999456	2021-07-17	United States
ORF1ab_1847_S	ORF1ab	1847	SRR15288436	19006	G	T	0,995518	2021-07-17	United States
ORF1ab_1918_V	ORF1ab	1918	SRR15288436	19220	C	T	0,998854	2021-07-17	United States
S_19_R	S	19	SRR15288436	21618	C	G	0,863131	2021-07-17	United States
S_95_I	S	95	SRR15288436	21846	C	T	0,999008	2021-07-17	United States
S_142_D	S	142	SRR15288436	21987	G	A	0,999911	2021-07-17	United States
S_156_NA	S	156	SRR15288436	22028	G	-AGTTCA	0,997955	2021-07-17	United States
S_452_R	S	452	SRR15288436	22917	T	G	0,998998	2021-07-17	United States
S_478_K	S	478	SRR15288436	22995	C	A	0,686627	2021-07-17	United States
S_614_G	S	614	SRR15288436	23403	A	G	0,999655	2021-07-17	United States
S_681_R	S	681	SRR15288436	23604	C	G	0,999532	2021-07-17	United States
S_950_N	S	950	SRR15288436	24410	G	A	0,999787	2021-07-17	United States
ORF3a_26_L	ORF3a	26	SRR15288436	25469	C	T	0,999784	2021-07-17	United States
M_82_T	M	82	SRR15288436	26767	T	C	0,992636	2021-07-17	United States
ORF7a_82_A	ORF7a	82	SRR15288436	27638	T	C	0,999431	2021-07-17	United States
ORF7a_120_I	ORF7a	120	SRR15288436	27752	C	T	0,999784	2021-07-17	United States
ORF7b_40_I	ORF7b	40	SRR15288436	27874	C	T	0,670282	2021-07-17	United States
ORF8_118_NA	ORF8	118	SRR15288436	28247	A	-GATTTC	0,99752	2021-07-17	United States
N_63_G	N	63	SRR15288436	28461	A	G	0,999486	2021-07-17	United States
N_203_M	N	203	SRR15288436	28881	G	T	0,999533	2021-07-17	United States
N_215_C	N	215	SRR15288436	28916	G	T	0,998679	2021-07-17	United States
N_377_Y	N	377	SRR15288436	29402	G	T	0,999749	2021-07-17	United States
ORF1ab_1054_S	ORF1ab	1054	SRR15288437	3425	C	T	0,994228	2021-07-17	United States
ORF1ab_1306_S	ORF1ab	1306	SRR15288437	4181	G	T	0,998203	2021-07-17	United States
ORF1ab_1397_V	ORF1ab	1397	SRR15288437	4455	C	T	0,995569	2021-07-17	United States
ORF1ab_2046_L	ORF1ab	2046	SRR15288437	6402	C	T	0,732937	2021-07-17	United States
ORF1ab_2287_S	ORF1ab	2287	SRR15288437	7124	C	T	0,997743	2021-07-17	United States
ORF1ab_2355_S	ORF1ab	2355	SRR15288437	7328	G	T	0,0555291	2021-07-17	United States
ORF1ab_2855_V	ORF1ab	2855	SRR15288437	8829	C	T	0,994223	2021-07-17	United States
ORF1ab_2930_L	ORF1ab	2930	SRR15288437	9053	G	T	0,996933	2021-07-17	United States
ORF1ab_3255_I	ORF1ab	3255	SRR15288437	10029	C	T	0,2631	2021-07-17	United States
ORF1ab_3603_NA	ORF1ab	3603	SRR15288437	11074	C	+T	0,0658073	2021-07-17	United States
ORF1ab_3606_NA	ORF1ab	3606	SRR15288437	11082	T	-G	0,115194	2021-07-17	United States
ORF1ab_3606_F	ORF1ab	3606	SRR15288437	11083	G	T	0,990534	2021-07-17	United States
ORF1ab_3646_A	ORF1ab	3646	SRR15288437	11201	A	G	0,929164	2021-07-17	United States
ORF1ab_314_L	ORF1ab	314	SRR15288437	14408	C	T	0,290804	2021-07-17	United States
ORF1ab_662_S	ORF1ab	662	SRR15288437	15451	G	A	0,829633	2021-07-17	United States
ORF1ab_1000_L	ORF1ab	1000	SRR15288437	16466	C	T	0,999102	2021-07-17	United States
ORF1ab_1847_S	ORF1ab	1847	SRR15288437	19006	G	T	0,994607	2021-07-17	United States
ORF1ab_1918_V	ORF1ab	1918	SRR15288437	19220	C	T	0,998008	2021-07-17	United States
S_19_R	S	19	SRR15288437	21618	C	G	0,886046	2021-07-17	United States
S_95_I	S	95	SRR15288437	21846	C	T	0,997596	2021-07-17	United States
S_142_D	S	142	SRR15288437	21987	G	A	0,999675	2021-07-17	United States
S_156_NA	S	156	SRR15288437	22028	G	-AGTTCA	0,997394	2021-07-17	United States
S_452_R	S	452	SRR15288437	22917	T	G	0,998485	2021-07-17	United States
S_478_K	S	478	SRR15288437	22995	C	A	0,676077	2021-07-17	United States
S_614_G	S	614	SRR15288437	23403	A	G	0,99992	2021-07-17	United States
S_681_R	S	681	SRR15288437	23604	C	G	0,999429	2021-07-17	United States
S_950_N	S	950	SRR15288437	24410	G	A	0,999704	2021-07-17	United States
ORF3a_26_L	ORF3a	26	SRR15288437	25469	C	T	0,999467	2021-07-17	United States
M_82_T	M	82	SRR15288437	26767	T	C	0,992604	2021-07-17	United States
ORF7a_45_L	ORF7a	45	SRR15288437	27527	C	T	0,996529	2021-07-17	United States
ORF7a_82_A	ORF7a	82	SRR15288437	27638	T	C	0,999447	2021-07-17	United States
ORF7a_120_I	ORF7a	120	SRR15288437	27752	C	T	0,999532	2021-07-17	United States
ORF7b_40_I	ORF7b	40	SRR15288437	27874	C	T	0,602401	2021-07-17	United States
ORF8_118_NA	ORF8	118	SRR15288437	28247	A	-GATTTC	0,997272	2021-07-17	United States
N_63_G	N	63	SRR15288437	28461	A	G	0,999419	2021-07-17	United States
N_203_M	N	203	SRR15288437	28881	G	T	0,999232	2021-07-17	United States
N_215_C	N	215	SRR15288437	28916	G	T	0,998315	2021-07-17	United States
ORF1ab_1306_S	ORF1ab	1306	SRR15288446	4181	G	T	0,998097	2021-07-17	United States
ORF1ab_2046_L	ORF1ab	2046	SRR15288446	6402	C	T	0,671649	2021-07-17	United States
ORF1ab_2125_Y	ORF1ab	2125	SRR15288446	6638	C	T	0,986368	2021-07-17	United States
ORF1ab_2287_S	ORF1ab	2287	SRR15288446	7124	C	T	0,998867	2021-07-17	United States
ORF1ab_2355_S	ORF1ab	2355	SRR15288446	7328	G	T	0,0655647	2021-07-17	United States
ORF1ab_2554_V	ORF1ab	2554	SRR15288446	7926	C	T	0,996091	2021-07-17	United States
ORF1ab_2930_L	ORF1ab	2930	SRR15288446	9053	G	T	0,996217	2021-07-17	United States
ORF1ab_3255_I	ORF1ab	3255	SRR15288446	10029	C	T	0,271648	2021-07-17	United States
ORF1ab_3646_A	ORF1ab	3646	SRR15288446	11201	A	G	0,94845	2021-07-17	United States
ORF1ab_183_V	ORF1ab	183	SRR15288446	14014	T	G	0,996992	2021-07-17	United States
ORF1ab_314_L	ORF1ab	314	SRR15288446	14408	C	T	0,268634	2021-07-17	United States
ORF1ab_662_S	ORF1ab	662	SRR15288446	15451	G	A	0,817094	2021-07-17	United States
ORF1ab_1000_L	ORF1ab	1000	SRR15288446	16466	C	T	0,999206	2021-07-17	United States
ORF1ab_1087_Y	ORF1ab	1087	SRR15288446	16726	C	T	0,996029	2021-07-17	United States
ORF1ab_1918_V	ORF1ab	1918	SRR15288446	19220	C	T	0,99835	2021-07-17	United States
ORF1ab_2132_V	ORF1ab	2132	SRR15288446	19862	C	T	0,382378	2021-07-17	United States
S_19_R	S	19	SRR15288446	21618	C	G	0,860883	2021-07-17	United States
S_142_D	S	142	SRR15288446	21987	G	A	0,999499	2021-07-17	United States
S_156_NA	S	156	SRR15288446	22028	G	-AGTTCA	0,996604	2021-07-17	United States
S_452_R	S	452	SRR15288446	22917	T	G	0,99917	2021-07-17	United States
S_478_K	S	478	SRR15288446	22995	C	A	0,744074	2021-07-17	United States
S_614_G	S	614	SRR15288446	23403	A	G	0,999723	2021-07-17	United States
S_681_R	S	681	SRR15288446	23604	C	G	0,999473	2021-07-17	United States
S_950_N	S	950	SRR15288446	24410	G	A	0,999739	2021-07-17	United States
ORF3a_26_L	ORF3a	26	SRR15288446	25469	C	T	0,99932	2021-07-17	United States
M_82_T	M	82	SRR15288446	26767	T	C	0,993308	2021-07-17	United States
ORF7a_82_A	ORF7a	82	SRR15288446	27638	T	C	0,999631	2021-07-17	United States
ORF7a_120_I	ORF7a	120	SRR15288446	27752	C	T	0,999239	2021-07-17	United States
ORF7b_40_I	ORF7b	40	SRR15288446	27874	C	T	0,634799	2021-07-17	United States
ORF8_60_F	ORF8	60	SRR15288446	28073	G	T	0,47121	2021-07-17	United States
ORF8_118_NA	ORF8	118	SRR15288446	28247	A	-GATTTC	0,993283	2021-07-17	United States
N_63_G	N	63	SRR15288446	28461	A	G	0,99886	2021-07-17	United States
N_203_M	N	203	SRR15288446	28881	G	T	0,998913	2021-07-17	United States
N_215_C	N	215	SRR15288446	28916	G	T	0,997759	2021-07-17	United States
ORF1ab_1306_S	ORF1ab	1306	SRR15288448	4181	G	T	0,99965	2021-07-17	United States
ORF1ab_2046_L	ORF1ab	2046	SRR15288448	6402	C	T	0,584023	2021-07-17	United States
ORF1ab_2287_S	ORF1ab	2287	SRR15288448	7124	C	T	0,999558	2021-07-17	United States
ORF1ab_2930_L	ORF1ab	2930	SRR15288448	9053	G	T	0,998814	2021-07-17	United States
ORF1ab_3255_I	ORF1ab	3255	SRR15288448	10029	C	T	0,165414	2021-07-17	United States
ORF1ab_3646_A	ORF1ab	3646	SRR15288448	11201	A	G	0,96232	2021-07-17	United States
ORF1ab_314_L	ORF1ab	314	SRR15288448	14408	C	T	0,119866	2021-07-17	United States
ORF1ab_662_S	ORF1ab	662	SRR15288448	15451	G	A	0,716634	2021-07-17	United States
ORF1ab_1000_L	ORF1ab	1000	SRR15288448	16466	C	T	0,99932	2021-07-17	United States
ORF1ab_1257_V	ORF1ab	1257	SRR15288448	17236	A	G	0,996992	2021-07-17	United States
ORF1ab_1918_V	ORF1ab	1918	SRR15288448	19220	C	T	0,999251	2021-07-17	United States
S_19_R	S	19	SRR15288448	21618	C	G	0,823494	2021-07-17	United States
S_142_D	S	142	SRR15288448	21987	G	A	0,99937	2021-07-17	United States
S_156_NA	S	156	SRR15288448	22028	G	-AGTTCA	0,995426	2021-07-17	United States
S_452_R	S	452	SRR15288448	22917	T	G	0,998204	2021-07-17	United States
S_478_K	S	478	SRR15288448	22995	C	A	0,756621	2021-07-17	United States
S_614_G	S	614	SRR15288448	23403	A	G	0,999487	2021-07-17	United States
S_681_R	S	681	SRR15288448	23604	C	G	0,99975	2021-07-17	United States
S_950_N	S	950	SRR15288448	24410	G	A	0,999789	2021-07-17	United States
ORF3a_26_L	ORF3a	26	SRR15288448	25469	C	T	0,999711	2021-07-17	United States
M_82_T	M	82	SRR15288448	26767	T	C	0,991765	2021-07-17	United States
ORF7a_82_A	ORF7a	82	SRR15288448	27638	T	C	0,999828	2021-07-17	United States
ORF7a_120_I	ORF7a	120	SRR15288448	27752	C	T	0,999475	2021-07-17	United States
ORF7b_40_I	ORF7b	40	SRR15288448	27874	C	T	0,539436	2021-07-17	United States
ORF8_118_NA	ORF8	118	SRR15288448	28247	A	-GATTTC	0,996797	2021-07-17	United States
N_63_G	N	63	SRR15288448	28461	A	G	0,999423	2021-07-17	United States
N_203_M	N	203	SRR15288448	28881	G	T	0,999448	2021-07-17	United States
N_215_C	N	215	SRR15288448	28916	G	T	0,999213	2021-07-17	United States
N_377_Y	N	377	SRR15288448	29402	G	T	0,999523	2021-07-17	United States
ORF1ab_241_H	ORF1ab	241	SRR15288450	986	T	C	0,994039	2021-07-17	United States
ORF1ab_1306_S	ORF1ab	1306	SRR15288450	4181	G	T	0,998406	2021-07-17	United States
ORF1ab_2046_L	ORF1ab	2046	SRR15288450	6402	C	T	0,779927	2021-07-17	United States
ORF1ab_2287_S	ORF1ab	2287	SRR15288450	7124	C	T	0,998308	2021-07-17	United States
ORF1ab_2930_L	ORF1ab	2930	SRR15288450	9053	G	T	0,996126	2021-07-17	United States
ORF1ab_3255_I	ORF1ab	3255	SRR15288450	10029	C	T	0,212292	2021-07-17	United States
ORF1ab_3646_A	ORF1ab	3646	SRR15288450	11201	A	G	0,959364	2021-07-17	United States
ORF1ab_314_L	ORF1ab	314	SRR15288450	14408	C	T	0,250231	2021-07-17	United States
ORF1ab_662_S	ORF1ab	662	SRR15288450	15451	G	A	0,763933	2021-07-17	United States
ORF1ab_1000_L	ORF1ab	1000	SRR15288450	16466	C	T	0,999211	2021-07-17	United States
ORF1ab_1257_V	ORF1ab	1257	SRR15288450	17236	A	G	0,995646	2021-07-17	United States
ORF1ab_1918_V	ORF1ab	1918	SRR15288450	19220	C	T	0,998198	2021-07-17	United States
S_19_R	S	19	SRR15288450	21618	C	G	0,821789	2021-07-17	United States
S_67_S	S	67	SRR15288450	21761	G	T	0,995253	2021-07-17	United States
S_142_D	S	142	SRR15288450	21987	G	A	0,999489	2021-07-17	United States
S_156_NA	S	156	SRR15288450	22028	G	-AGTTCA	0,99707	2021-07-17	United States
S_452_R	S	452	SRR15288450	22917	T	G	0,999366	2021-07-17	United States
S_478_K	S	478	SRR15288450	22995	C	A	0,708981	2021-07-17	United States
S_614_G	S	614	SRR15288450	23403	A	G	0,999814	2021-07-17	United States
S_681_R	S	681	SRR15288450	23604	C	G	0,999402	2021-07-17	United States
S_950_N	S	950	SRR15288450	24410	G	A	0,999646	2021-07-17	United States
ORF3a_26_L	ORF3a	26	SRR15288450	25469	C	T	0,999589	2021-07-17	United States
M_82_T	M	82	SRR15288450	26767	T	C	0,992755	2021-07-17	United States
ORF7a_82_A	ORF7a	82	SRR15288450	27638	T	C	0,999105	2021-07-17	United States
ORF7a_120_I	ORF7a	120	SRR15288450	27752	C	T	0,999588	2021-07-17	United States
ORF7b_40_I	ORF7b	40	SRR15288450	27874	C	T	0,69551	2021-07-17	United States
ORF8_118_NA	ORF8	118	SRR15288450	28247	A	-GATTTC	0,99777	2021-07-17	United States
ORF1ab_309_L	ORF1ab	309	SRR15288451	1191	C	T	0,782574	2021-07-15	United States
ORF1ab_1640_L	ORF1ab	1640	SRR15288451	5184	C	T	0,955863	2021-07-15	United States
ORF1ab_2355_S	ORF1ab	2355	SRR15288451	7328	G	T	0,0707489	2021-07-15	United States
ORF1ab_3209_V	ORF1ab	3209	SRR15288451	9891	C	T	0,995077	2021-07-15	United States
ORF1ab_3603_NA	ORF1ab	3603	SRR15288451	11074	C	+T	0,0776653	2021-07-15	United States
ORF1ab_3606_NA	ORF1ab	3606	SRR15288451	11082	T	-G	0,112732	2021-07-15	United States
ORF1ab_3606_F	ORF1ab	3606	SRR15288451	11083	G	T	0,987364	2021-07-15	United States
ORF1ab_3718_A	ORF1ab	3718	SRR15288451	11418	T	C	0,993639	2021-07-15	United States
ORF1ab_314_L	ORF1ab	314	SRR15288451	14408	C	T	0,154509	2021-07-15	United States
ORF1ab_662_S	ORF1ab	662	SRR15288451	15451	G	A	0,795189	2021-07-15	United States
ORF1ab_1000_L	ORF1ab	1000	SRR15288451	16466	C	T	0,998931	2021-07-15	United States
ORF1ab_1570_L	ORF1ab	1570	SRR15288451	18176	C	T	0,992296	2021-07-15	United States
S_19_R	S	19	SRR15288451	21618	C	G	0,52469	2021-07-15	United States
S_142_D	S	142	SRR15288451	21987	G	A	0,999442	2021-07-15	United States
S_156_NA	S	156	SRR15288451	22028	G	-AGTTCA	0,996227	2021-07-15	United States
S_452_R	S	452	SRR15288451	22917	T	G	0,99928	2021-07-15	United States
S_478_K	S	478	SRR15288451	22995	C	A	0,745745	2021-07-15	United States
S_614_G	S	614	SRR15288451	23403	A	G	0,999685	2021-07-15	United States
S_681_R	S	681	SRR15288451	23604	C	G	0,999464	2021-07-15	United States
S_950_N	S	950	SRR15288451	24410	G	A	0,999558	2021-07-15	United States
S_1141_W	S	1141	SRR15288451	24984	T	G	0,525882	2021-07-15	United States
ORF3a_26_L	ORF3a	26	SRR15288451	25469	C	T	0,999572	2021-07-15	United States
ORF3a_54_V	ORF3a	54	SRR15288451	25553	C	T	0,994532	2021-07-15	United States
E_62_F	E	62	SRR15288451	26428	G	T	0,99178	2021-07-15	United States
M_82_T	M	82	SRR15288451	26767	T	C	0,991746	2021-07-15	United States
ORF7a_56_Q	ORF7a	56	SRR15288451	27560	T	A	0,996598	2021-07-15	United States
ORF7a_82_A	ORF7a	82	SRR15288451	27638	T	C	0,999294	2021-07-15	United States
ORF7a_84_L	ORF7a	84	SRR15288451	27644	C	T	0,995171	2021-07-15	United States
ORF7a_116_F	ORF7a	116	SRR15288451	27739	C	T	0,995357	2021-07-15	United States
ORF7a_120_I	ORF7a	120	SRR15288451	27752	C	T	0,999625	2021-07-15	United States
ORF8_118_NA	ORF8	118	SRR15288451	28247	A	-GATTTC	0,996446	2021-07-15	United States
N_49_I	N	49	SRR15288451	28419	C	T	0,880098	2021-07-15	United States
N_63_G	N	63	SRR15288451	28461	A	G	0,999393	2021-07-15	United States
N_203_M	N	203	SRR15288451	28881	G	T	0,999558	2021-07-15	United States
N_377_Y	N	377	SRR15288451	29402	G	T	0,999537	2021-07-15	United States
ORF1ab_1306_S	ORF1ab	1306	SRR15288452	4181	G	T	0,998225	2021-07-17	United States
ORF1ab_2046_L	ORF1ab	2046	SRR15288452	6402	C	T	0,478018	2021-07-17	United States
ORF1ab_2287_S	ORF1ab	2287	SRR15288452	7124	C	T	0,998743	2021-07-17	United States
ORF1ab_2554_V	ORF1ab	2554	SRR15288452	7926	C	T	0,991893	2021-07-17	United States
ORF1ab_2930_L	ORF1ab	2930	SRR15288452	9053	G	T	0,996379	2021-07-17	United States
ORF1ab_3255_I	ORF1ab	3255	SRR15288452	10029	C	T	0,232469	2021-07-17	United States
ORF1ab_3646_A	ORF1ab	3646	SRR15288452	11201	A	G	0,96619	2021-07-17	United States
ORF1ab_3885_F	ORF1ab	3885	SRR15288452	11919	C	T	0,737884	2021-07-17	United States
ORF1ab_183_V	ORF1ab	183	SRR15288452	14014	T	G	0,996836	2021-07-17	United States
ORF1ab_314_L	ORF1ab	314	SRR15288452	14408	C	T	0,192188	2021-07-17	United States
ORF1ab_662_S	ORF1ab	662	SRR15288452	15451	G	A	0,819475	2021-07-17	United States
ORF1ab_1000_L	ORF1ab	1000	SRR15288452	16466	C	T	0,999186	2021-07-17	United States
ORF1ab_1918_V	ORF1ab	1918	SRR15288452	19220	C	T	0,997893	2021-07-17	United States
S_19_R	S	19	SRR15288452	21618	C	G	0,870005	2021-07-17	United States
S_142_D	S	142	SRR15288452	21987	G	A	0,999799	2021-07-17	United States
S_156_NA	S	156	SRR15288452	22028	G	-AGTTCA	0,997181	2021-07-17	United States
S_452_R	S	452	SRR15288452	22917	T	G	0,999533	2021-07-17	United States
S_478_K	S	478	SRR15288452	22995	C	A	0,856723	2021-07-17	United States
S_614_G	S	614	SRR15288452	23403	A	G	0,999588	2021-07-17	United States
S_681_R	S	681	SRR15288452	23604	C	G	0,999505	2021-07-17	United States
S_950_N	S	950	SRR15288452	24410	G	A	0,999721	2021-07-17	United States
ORF3a_26_L	ORF3a	26	SRR15288452	25469	C	T	0,999469	2021-07-17	United States
M_82_T	M	82	SRR15288452	26767	T	C	0,991633	2021-07-17	United States
ORF7a_82_A	ORF7a	82	SRR15288452	27638	T	C	0,999546	2021-07-17	United States
ORF7a_120_I	ORF7a	120	SRR15288452	27752	C	T	0,99918	2021-07-17	United States
ORF7b_40_I	ORF7b	40	SRR15288452	27874	C	T	0,531921	2021-07-17	United States
ORF8_118_NA	ORF8	118	SRR15288452	28247	A	-GATTTC	0,9968	2021-07-17	United States
N_63_G	N	63	SRR15288452	28461	A	G	0,998474	2021-07-17	United States
N_203_M	N	203	SRR15288452	28881	G	T	0,999434	2021-07-17	United States
N_215_C	N	215	SRR15288452	28916	G	T	0,997107	2021-07-17	United States
N_377_Y	N	377	SRR15288452	29402	G	T	0,999148	2021-07-17	United States
ORF1ab_1306_S	ORF1ab	1306	SRR15288455	4181	G	T	0,997693	2021-07-17	United States
ORF1ab_1397_V	ORF1ab	1397	SRR15288455	4455	C	T	0,995465	2021-07-17	United States
ORF1ab_2046_L	ORF1ab	2046	SRR15288455	6402	C	T	0,757269	2021-07-17	United States
ORF1ab_2287_S	ORF1ab	2287	SRR15288455	7124	C	T	0,998075	2021-07-17	United States
ORF1ab_2355_S	ORF1ab	2355	SRR15288455	7328	G	T	0,0590909	2021-07-17	United States
ORF1ab_2855_V	ORF1ab	2855	SRR15288455	8829	C	T	0,994528	2021-07-17	United States
ORF1ab_2930_L	ORF1ab	2930	SRR15288455	9053	G	T	0,995918	2021-07-17	United States
ORF1ab_3255_I	ORF1ab	3255	SRR15288455	10029	C	T	0,235235	2021-07-17	United States
ORF1ab_3603_NA	ORF1ab	3603	SRR15288455	11074	C	+T	0,0714236	2021-07-17	United States
ORF1ab_3606_NA	ORF1ab	3606	SRR15288455	11082	T	-G	0,113133	2021-07-17	United States
ORF1ab_3606_F	ORF1ab	3606	SRR15288455	11083	G	T	0,991559	2021-07-17	United States
ORF1ab_3646_A	ORF1ab	3646	SRR15288455	11201	A	G	0,953695	2021-07-17	United States
ORF1ab_314_L	ORF1ab	314	SRR15288455	14408	C	T	0,295425	2021-07-17	United States
ORF1ab_662_S	ORF1ab	662	SRR15288455	15451	G	A	0,750446	2021-07-17	United States
ORF1ab_1000_L	ORF1ab	1000	SRR15288455	16466	C	T	0,999094	2021-07-17	United States
ORF1ab_1847_S	ORF1ab	1847	SRR15288455	19006	G	T	0,994368	2021-07-17	United States
ORF1ab_1918_V	ORF1ab	1918	SRR15288455	19220	C	T	0,998332	2021-07-17	United States
S_19_R	S	19	SRR15288455	21618	C	G	0,78218	2021-07-17	United States
S_95_I	S	95	SRR15288455	21846	C	T	0,996136	2021-07-17	United States
S_142_D	S	142	SRR15288455	21987	G	A	0,999781	2021-07-17	United States
S_156_NA	S	156	SRR15288455	22028	G	-AGTTCA	0,997214	2021-07-17	United States
S_452_R	S	452	SRR15288455	22917	T	G	0,999525	2021-07-17	United States
S_478_K	S	478	SRR15288455	22995	C	A	0,671261	2021-07-17	United States
S_614_G	S	614	SRR15288455	23403	A	G	0,99968	2021-07-17	United States
S_681_R	S	681	SRR15288455	23604	C	G	0,99956	2021-07-17	United States
S_950_N	S	950	SRR15288455	24410	G	A	0,999555	2021-07-17	United States
ORF3a_26_L	ORF3a	26	SRR15288455	25469	C	T	0,999596	2021-07-17	United States
M_82_T	M	82	SRR15288455	26767	T	C	0,993733	2021-07-17	United States
ORF7a_82_A	ORF7a	82	SRR15288455	27638	T	C	0,999481	2021-07-17	United States
ORF7a_120_I	ORF7a	120	SRR15288455	27752	C	T	0,999621	2021-07-17	United States
ORF7b_40_I	ORF7b	40	SRR15288455	27874	C	T	0,682789	2021-07-17	United States
ORF8_118_NA	ORF8	118	SRR15288455	28247	A	-GATTTC	0,996077	2021-07-17	United States
N_63_G	N	63	SRR15288455	28461	A	G	0,998642	2021-07-17	United States
N_203_M	N	203	SRR15288455	28881	G	T	0,999074	2021-07-17	United States
N_215_C	N	215	SRR15288455	28916	G	T	0,995406	2021-07-17	United States
N_377_Y	N	377	SRR15288455	29402	G	T	0,999006	2021-07-17	United States
ORF1ab_1306_S	ORF1ab	1306	SRR15288456	4181	G	T	0,999307	2021-07-17	United States
ORF1ab_2046_L	ORF1ab	2046	SRR15288456	6402	C	T	0,849385	2021-07-17	United States
ORF1ab_2125_Y	ORF1ab	2125	SRR15288456	6638	C	T	0,992025	2021-07-17	United States
ORF1ab_2287_S	ORF1ab	2287	SRR15288456	7124	C	T	0,999529	2021-07-17	United States
ORF1ab_2554_V	ORF1ab	2554	SRR15288456	7926	C	T	0,997034	2021-07-17	United States
ORF1ab_2930_L	ORF1ab	2930	SRR15288456	9053	G	T	0,997925	2021-07-17	United States
ORF1ab_3255_I	ORF1ab	3255	SRR15288456	10029	C	T	0,0746732	2021-07-17	United States
ORF1ab_3646_A	ORF1ab	3646	SRR15288456	11201	A	G	0,974197	2021-07-17	United States
ORF1ab_183_V	ORF1ab	183	SRR15288456	14014	T	G	0,998443	2021-07-17	United States
ORF1ab_314_L	ORF1ab	314	SRR15288456	14408	C	T	0,268636	2021-07-17	United States
ORF1ab_662_S	ORF1ab	662	SRR15288456	15451	G	A	0,898388	2021-07-17	United States
ORF1ab_1000_L	ORF1ab	1000	SRR15288456	16466	C	T	0,999628	2021-07-17	United States
ORF1ab_1087_Y	ORF1ab	1087	SRR15288456	16726	C	T	0,997609	2021-07-17	United States
ORF1ab_1918_V	ORF1ab	1918	SRR15288456	19220	C	T	0,998881	2021-07-17	United States
S_19_R	S	19	SRR15288456	21618	C	G	0,954335	2021-07-17	United States
S_142_D	S	142	SRR15288456	21987	G	A	0,999414	2021-07-17	United States
S_156_NA	S	156	SRR15288456	22028	G	-AGTTCA	0,998683	2021-07-17	United States
S_452_R	S	452	SRR15288456	22917	T	G	0,998847	2021-07-17	United States
S_478_K	S	478	SRR15288456	22995	C	A	0,555626	2021-07-17	United States
S_614_G	S	614	SRR15288456	23403	A	G	0,99956	2021-07-17	United States
S_681_R	S	681	SRR15288456	23604	C	G	0,998685	2021-07-17	United States
S_950_N	S	950	SRR15288456	24410	G	A	0,999672	2021-07-17	United States
S_1078_S	S	1078	SRR15288456	24794	G	T	0,994798	2021-07-17	United States
ORF3a_26_L	ORF3a	26	SRR15288456	25469	C	T	0,999657	2021-07-17	United States
M_82_T	M	82	SRR15288456	26767	T	C	0,990729	2021-07-17	United States
ORF7a_82_A	ORF7a	82	SRR15288456	27638	T	C	0,998977	2021-07-17	United States
ORF7a_120_I	ORF7a	120	SRR15288456	27752	C	T	0,999679	2021-07-17	United States
ORF7b_40_I	ORF7b	40	SRR15288456	27874	C	T	0,720876	2021-07-17	United States
ORF8_60_F	ORF8	60	SRR15288456	28073	G	T	0,234645	2021-07-17	United States
ORF8_118_NA	ORF8	118	SRR15288456	28247	A	-GATTTC	0,99418	2021-07-17	United States
N_63_G	N	63	SRR15288456	28461	A	G	0,999529	2021-07-17	United States
N_203_M	N	203	SRR15288456	28881	G	T	0,999478	2021-07-17	United States
N_215_C	N	215	SRR15288456	28916	G	T	0,999335	2021-07-17	United States
N_377_Y	N	377	SRR15288456	29402	G	T	0,999525	2021-07-17	United States
ORF1ab_1306_S	ORF1ab	1306	SRR15288458	4181	G	T	0,998881	2021-07-16	United States
ORF1ab_1397_V	ORF1ab	1397	SRR15288458	4455	C	T	0,997843	2021-07-16	United States
ORF1ab_2046_L	ORF1ab	2046	SRR15288458	6402	C	T	0,735473	2021-07-16	United States
ORF1ab_2287_S	ORF1ab	2287	SRR15288458	7124	C	T	0,99877	2021-07-16	United States
ORF1ab_2855_V	ORF1ab	2855	SRR15288458	8829	C	T	0,997687	2021-07-16	United States
ORF1ab_2930_L	ORF1ab	2930	SRR15288458	9053	G	T	0,99818	2021-07-16	United States
ORF1ab_3255_I	ORF1ab	3255	SRR15288458	10029	C	T	0,129805	2021-07-16	United States
ORF1ab_3603_NA	ORF1ab	3603	SRR15288458	11074	C	+T	0,0793349	2021-07-16	United States
ORF1ab_3606_NA	ORF1ab	3606	SRR15288458	11082	T	-G	0,119517	2021-07-16	United States
ORF1ab_3606_F	ORF1ab	3606	SRR15288458	11083	G	T	0,996945	2021-07-16	United States
ORF1ab_3646_A	ORF1ab	3646	SRR15288458	11201	A	G	0,975739	2021-07-16	United States
ORF1ab_4083_M	ORF1ab	4083	SRR15288458	12513	C	T	0,996486	2021-07-16	United States
ORF1ab_314_L	ORF1ab	314	SRR15288458	14408	C	T	0,314257	2021-07-16	United States
ORF1ab_662_S	ORF1ab	662	SRR15288458	15451	G	A	0,784109	2021-07-16	United States
ORF1ab_1000_L	ORF1ab	1000	SRR15288458	16466	C	T	0,999204	2021-07-16	United States
ORF1ab_1664_S	ORF1ab	1664	SRR15288458	18457	C	T	0,0543104	2021-07-16	United States
ORF1ab_1847_S	ORF1ab	1847	SRR15288458	19006	G	T	0,997709	2021-07-16	United States
ORF1ab_1918_V	ORF1ab	1918	SRR15288458	19220	C	T	0,998802	2021-07-16	United States
S_19_R	S	19	SRR15288458	21618	C	G	0,803665	2021-07-16	United States
S_95_I	S	95	SRR15288458	21846	C	T	1	2021-07-16	United States
S_142_D	S	142	SRR15288458	21987	G	A	0,999679	2021-07-16	United States
S_156_NA	S	156	SRR15288458	22028	G	-AGTTCA	0,998233	2021-07-16	United States
S_452_R	S	452	SRR15288458	22917	T	G	0,997994	2021-07-16	United States
S_478_K	S	478	SRR15288458	22995	C	A	0,607549	2021-07-16	United States
S_614_G	S	614	SRR15288458	23403	A	G	0,999465	2021-07-16	United States
S_681_R	S	681	SRR15288458	23604	C	G	0,999601	2021-07-16	United States
S_950_N	S	950	SRR15288458	24410	G	A	0,999361	2021-07-16	United States
ORF3a_26_L	ORF3a	26	SRR15288458	25469	C	T	0,999518	2021-07-16	United States
M_82_T	M	82	SRR15288458	26767	T	C	0,993949	2021-07-16	United States
ORF7a_53_T	ORF7a	53	SRR15288458	27551	A	C	0,0626926	2021-07-16	United States
ORF7a_82_A	ORF7a	82	SRR15288458	27638	T	C	0,999333	2021-07-16	United States
ORF7a_120_I	ORF7a	120	SRR15288458	27752	C	T	0,999627	2021-07-16	United States
ORF7b_40_I	ORF7b	40	SRR15288458	27874	C	T	0,810768	2021-07-16	United States
ORF8_118_NA	ORF8	118	SRR15288458	28247	A	-GATTTC	0,99685	2021-07-16	United States
N_63_G	N	63	SRR15288458	28461	A	G	0,99885	2021-07-16	United States
N_203_M	N	203	SRR15288458	28881	G	T	0,999247	2021-07-16	United States
N_215_C	N	215	SRR15288458	28916	G	T	0,998781	2021-07-16	United States
N_377_Y	N	377	SRR15288458	29402	G	T	0,999763	2021-07-16	United States
ORF1ab_1306_S	ORF1ab	1306	SRR15288459	4181	G	T	0,99843	2021-07-17	United States
ORF1ab_2046_L	ORF1ab	2046	SRR15288459	6402	C	T	0,720902	2021-07-17	United States
ORF1ab_2287_S	ORF1ab	2287	SRR15288459	7124	C	T	0,998349	2021-07-17	United States
ORF1ab_2930_L	ORF1ab	2930	SRR15288459	9053	G	T	0,99567	2021-07-17	United States
ORF1ab_3255_I	ORF1ab	3255	SRR15288459	10029	C	T	0,21763	2021-07-17	United States
ORF1ab_3646_A	ORF1ab	3646	SRR15288459	11201	A	G	0,965963	2021-07-17	United States
ORF1ab_314_L	ORF1ab	314	SRR15288459	14408	C	T	0,248394	2021-07-17	United States
ORF1ab_662_S	ORF1ab	662	SRR15288459	15451	G	A	0,771676	2021-07-17	United States
ORF1ab_1000_L	ORF1ab	1000	SRR15288459	16466	C	T	0,999015	2021-07-17	United States
ORF1ab_1257_V	ORF1ab	1257	SRR15288459	17236	A	G	0,995717	2021-07-17	United States
ORF1ab_1918_V	ORF1ab	1918	SRR15288459	19220	C	T	0,998295	2021-07-17	United States
S_19_R	S	19	SRR15288459	21618	C	G	0,813478	2021-07-17	United States
S_142_D	S	142	SRR15288459	21987	G	A	0,998686	2021-07-17	United States
S_156_NA	S	156	SRR15288459	22028	G	-AGTTCA	0,997131	2021-07-17	United States
S_452_R	S	452	SRR15288459	22917	T	G	0,998396	2021-07-17	United States
S_478_K	S	478	SRR15288459	22995	C	A	0,71366	2021-07-17	United States
S_614_G	S	614	SRR15288459	23403	A	G	0,999738	2021-07-17	United States
S_681_R	S	681	SRR15288459	23604	C	G	0,998859	2021-07-17	United States
S_862_S	S	862	SRR15288459	24146	C	T	0,600256	2021-07-17	United States
S_950_N	S	950	SRR15288459	24410	G	A	0,999536	2021-07-17	United States
ORF3a_26_L	ORF3a	26	SRR15288459	25469	C	T	0,999284	2021-07-17	United States
M_82_T	M	82	SRR15288459	26767	T	C	0,992284	2021-07-17	United States
ORF7a_82_A	ORF7a	82	SRR15288459	27638	T	C	0,999514	2021-07-17	United States
ORF7a_120_I	ORF7a	120	SRR15288459	27752	C	T	0,999635	2021-07-17	United States
ORF7b_40_I	ORF7b	40	SRR15288459	27874	C	T	0,711179	2021-07-17	United States
ORF8_118_NA	ORF8	118	SRR15288459	28247	A	-GATTTC	0,997025	2021-07-17	United States
N_63_G	N	63	SRR15288459	28461	A	G	0,999375	2021-07-17	United States
N_203_M	N	203	SRR15288459	28881	G	T	0,999485	2021-07-17	United States
N_215_C	N	215	SRR15288459	28916	G	T	0,998535	2021-07-17	United States
N_377_Y	N	377	SRR15288459	29402	G	T	0,999241	2021-07-17	United States
ORF1ab_767_K	ORF1ab	767	SRR15288460	2564	G	A	0,997365	2021-07-17	United States
ORF1ab_1228_G	ORF1ab	1228	SRR15288460	3948	A	G	0,998652	2021-07-17	United States
ORF1ab_1306_S	ORF1ab	1306	SRR15288460	4181	G	T	0,998545	2021-07-17	United States
ORF1ab_2046_L	ORF1ab	2046	SRR15288460	6402	C	T	0,70715	2021-07-17	United States
ORF1ab_2287_S	ORF1ab	2287	SRR15288460	7124	C	T	0,998603	2021-07-17	United States
ORF1ab_2930_L	ORF1ab	2930	SRR15288460	9053	G	T	0,997055	2021-07-17	United States
ORF1ab_3255_I	ORF1ab	3255	SRR15288460	10029	C	T	0,208329	2021-07-17	United States
ORF1ab_3646_A	ORF1ab	3646	SRR15288460	11201	A	G	0,955746	2021-07-17	United States
ORF1ab_3766_F	ORF1ab	3766	SRR15288460	11562	G	T	0,942356	2021-07-17	United States
ORF1ab_314_L	ORF1ab	314	SRR15288460	14408	C	T	0,253113	2021-07-17	United States
ORF1ab_662_S	ORF1ab	662	SRR15288460	15451	G	A	0,753321	2021-07-17	United States
ORF1ab_1000_L	ORF1ab	1000	SRR15288460	16466	C	T	0,999495	2021-07-17	United States
ORF1ab_1918_V	ORF1ab	1918	SRR15288460	19220	C	T	0,998776	2021-07-17	United States
S_19_R	S	19	SRR15288460	21618	C	G	0,768832	2021-07-17	United States
S_142_D	S	142	SRR15288460	21987	G	A	1	2021-07-17	United States
S_156_NA	S	156	SRR15288460	22028	G	-AGTTCA	0,996884	2021-07-17	United States
S_452_R	S	452	SRR15288460	22917	T	G	0,999725	2021-07-17	United States
S_478_K	S	478	SRR15288460	22995	C	A	0,648568	2021-07-17	United States
S_614_G	S	614	SRR15288460	23403	A	G	0,999675	2021-07-17	United States
S_681_R	S	681	SRR15288460	23604	C	G	0,999382	2021-07-17	United States
S_950_N	S	950	SRR15288460	24410	G	A	0,99976	2021-07-17	United States
ORF3a_26_L	ORF3a	26	SRR15288460	25469	C	T	0,999673	2021-07-17	United States
ORF3a_239_Q	ORF3a	239	SRR15288460	26107	G	C	0,747851	2021-07-17	United States
M_82_T	M	82	SRR15288460	26767	T	C	0,994338	2021-07-17	United States
ORF7a_82_A	ORF7a	82	SRR15288460	27638	T	C	0,999286	2021-07-17	United States
ORF7a_120_I	ORF7a	120	SRR15288460	27752	C	T	0,99931	2021-07-17	United States
ORF7b_40_I	ORF7b	40	SRR15288460	27874	C	T	0,747199	2021-07-17	United States
ORF8_118_NA	ORF8	118	SRR15288460	28247	A	-GATTTC	0,99671	2021-07-17	United States
N_63_G	N	63	SRR15288460	28461	A	G	0,999384	2021-07-17	United States
N_203_M	N	203	SRR15288460	28881	G	T	0,999717	2021-07-17	United States
N_215_C	N	215	SRR15288460	28916	G	T	0,998263	2021-07-17	United States
N_377_Y	N	377	SRR15288460	29402	G	T	0,999575	2021-07-17	United States
ORF1ab_1306_S	ORF1ab	1306	SRR15288461	4181	G	T	0,998546	2021-07-17	United States
ORF1ab_2046_L	ORF1ab	2046	SRR15288461	6402	C	T	0,698782	2021-07-17	United States
ORF1ab_2287_S	ORF1ab	2287	SRR15288461	7124	C	T	0,998715	2021-07-17	United States
ORF1ab_2355_S	ORF1ab	2355	SRR15288461	7328	G	T	0,0544658	2021-07-17	United States
ORF1ab_2930_L	ORF1ab	2930	SRR15288461	9053	G	T	0,998559	2021-07-17	United States
ORF1ab_3023_V	ORF1ab	3023	SRR15288461	9333	C	T	0,253102	2021-07-17	United States
ORF1ab_3255_I	ORF1ab	3255	SRR15288461	10029	C	T	0,201022	2021-07-17	United States
ORF1ab_3646_A	ORF1ab	3646	SRR15288461	11201	A	G	0,959889	2021-07-17	United States
ORF1ab_314_L	ORF1ab	314	SRR15288461	14408	C	T	0,245831	2021-07-17	United States
ORF1ab_662_S	ORF1ab	662	SRR15288461	15451	G	A	0,765711	2021-07-17	United States
ORF1ab_1000_L	ORF1ab	1000	SRR15288461	16466	C	T	0,999379	2021-07-17	United States
ORF1ab_1257_V	ORF1ab	1257	SRR15288461	17236	A	G	0,996479	2021-07-17	United States
ORF1ab_1918_V	ORF1ab	1918	SRR15288461	19220	C	T	0,99869	2021-07-17	United States
S_19_R	S	19	SRR15288461	21618	C	G	0,962336	2021-07-17	United States
S_20_I	S	20	SRR15288461	21621	C	T	0,958382	2021-07-17	United States
S_142_D	S	142	SRR15288461	21987	G	A	0,999491	2021-07-17	United States
S_156_NA	S	156	SRR15288461	22028	G	-AGTTCA	0,996282	2021-07-17	United States
S_174_S	S	174	SRR15288461	22082	C	T	0,995397	2021-07-17	United States
S_452_R	S	452	SRR15288461	22917	T	G	0,998988	2021-07-17	United States
S_478_K	S	478	SRR15288461	22995	C	A	0,66368	2021-07-17	United States
S_614_G	S	614	SRR15288461	23403	A	G	0,999931	2021-07-17	United States
S_681_R	S	681	SRR15288461	23604	C	G	0,999527	2021-07-17	United States
S_950_N	S	950	SRR15288461	24410	G	A	0,99983	2021-07-17	United States
ORF3a_26_L	ORF3a	26	SRR15288461	25469	C	T	0,999797	2021-07-17	United States
ORF3a_104_S	ORF3a	104	SRR15288461	25702	C	T	0,997181	2021-07-17	United States
M_82_T	M	82	SRR15288461	26767	T	C	0,992408	2021-07-17	United States
ORF7a_82_A	ORF7a	82	SRR15288461	27638	T	C	0,999288	2021-07-17	United States
ORF7a_120_I	ORF7a	120	SRR15288461	27752	C	T	0,999884	2021-07-17	United States
ORF7b_40_I	ORF7b	40	SRR15288461	27874	C	T	0,680776	2021-07-17	United States
ORF8_118_NA	ORF8	118	SRR15288461	28247	A	-GATTTC	0,997237	2021-07-17	United States
ORF8_121_L	ORF8	121	SRR15288461	28254	A	C	0,064133	2021-07-17	United States
N_63_G	N	63	SRR15288461	28461	A	G	0,999657	2021-07-17	United States
ORF1ab_309_L	ORF1ab	309	SRR15288462	1191	C	T	0,716038	2021-07-17	United States
ORF1ab_1640_L	ORF1ab	1640	SRR15288462	5184	C	T	0,93466	2021-07-17	United States
ORF1ab_3209_V	ORF1ab	3209	SRR15288462	9891	C	T	0,99604	2021-07-17	United States
ORF1ab_3603_NA	ORF1ab	3603	SRR15288462	11074	C	+T	0,0749097	2021-07-17	United States
ORF1ab_3606_NA	ORF1ab	3606	SRR15288462	11082	T	-G	0,120087	2021-07-17	United States
ORF1ab_3606_F	ORF1ab	3606	SRR15288462	11083	G	T	0,992205	2021-07-17	United States
ORF1ab_3718_A	ORF1ab	3718	SRR15288462	11418	T	C	0,994498	2021-07-17	United States
ORF1ab_314_L	ORF1ab	314	SRR15288462	14408	C	T	0,257812	2021-07-17	United States
ORF1ab_373_V	ORF1ab	373	SRR15288462	14585	C	T	0,995463	2021-07-17	United States
ORF1ab_662_S	ORF1ab	662	SRR15288462	15451	G	A	0,779521	2021-07-17	United States
ORF1ab_1000_L	ORF1ab	1000	SRR15288462	16466	C	T	0,999489	2021-07-17	United States
ORF1ab_1570_L	ORF1ab	1570	SRR15288462	18176	C	T	0,995427	2021-07-17	United States
S_19_R	S	19	SRR15288462	21618	C	G	0,500711	2021-07-17	United States
S_142_D	S	142	SRR15288462	21987	G	A	0,99986	2021-07-17	United States
S_156_NA	S	156	SRR15288462	22028	G	-AGTTCA	0,996623	2021-07-17	United States
S_452_R	S	452	SRR15288462	22917	T	G	0,99891	2021-07-17	United States
S_478_K	S	478	SRR15288462	22995	C	A	0,684115	2021-07-17	United States
S_614_G	S	614	SRR15288462	23403	A	G	0,999667	2021-07-17	United States
S_681_R	S	681	SRR15288462	23604	C	G	0,99969	2021-07-17	United States
S_950_N	S	950	SRR15288462	24410	G	A	0,999855	2021-07-17	United States
S_1141_W	S	1141	SRR15288462	24984	T	G	0,522659	2021-07-17	United States
ORF3a_26_L	ORF3a	26	SRR15288462	25469	C	T	0,999715	2021-07-17	United States
ORF3a_54_V	ORF3a	54	SRR15288462	25553	C	T	0,995599	2021-07-17	United States
ORF3a_74_F	ORF3a	74	SRR15288462	25613	C	T	0,0518599	2021-07-17	United States
E_62_F	E	62	SRR15288462	26428	G	T	0,995396	2021-07-17	United States
M_82_T	M	82	SRR15288462	26767	T	C	0,992881	2021-07-17	United States
ORF7a_56_Q	ORF7a	56	SRR15288462	27560	T	A	0,99703	2021-07-17	United States
ORF7a_82_A	ORF7a	82	SRR15288462	27638	T	C	0,999643	2021-07-17	United States
ORF7a_84_L	ORF7a	84	SRR15288462	27644	C	T	0,995398	2021-07-17	United States
ORF7a_116_F	ORF7a	116	SRR15288462	27739	C	T	0,996381	2021-07-17	United States
ORF7a_120_I	ORF7a	120	SRR15288462	27752	C	T	0,999773	2021-07-17	United States
ORF8_118_NA	ORF8	118	SRR15288462	28247	A	-GATTTC	0,997107	2021-07-17	United States
ORF8_121_L	ORF8	121	SRR15288462	28254	A	C	0,0687679	2021-07-17	United States
N_49_I	N	49	SRR15288462	28419	C	T	0,856215	2021-07-17	United States
N_63_G	N	63	SRR15288462	28461	A	G	0,999496	2021-07-17	United States
N_203_M	N	203	SRR15288462	28881	G	T	0,999689	2021-07-17	United States
ORF1ab_309_L	ORF1ab	309	SRR15288463	1191	C	T	0,692713	2021-07-17	United States
ORF1ab_1234_S	ORF1ab	1234	SRR15288463	3965	G	T	0,6788	2021-07-17	United States
ORF1ab_1640_L	ORF1ab	1640	SRR15288463	5184	C	T	0,937552	2021-07-17	United States
ORF1ab_2980_N	ORF1ab	2980	SRR15288463	9203	G	A	0,981326	2021-07-17	United States
ORF1ab_3138_S	ORF1ab	3138	SRR15288463	9678	T	C	0,153346	2021-07-17	United States
ORF1ab_3580_Q	ORF1ab	3580	SRR15288463	11005	C	A	0,831659	2021-07-17	United States
ORF1ab_314_L	ORF1ab	314	SRR15288463	14408	C	T	0,201776	2021-07-17	United States
ORF1ab_2310_R	ORF1ab	2310	SRR15288463	20396	A	G	0,996727	2021-07-17	United States
S_19_R	S	19	SRR15288463	21618	C	G	0,799305	2021-07-17	United States
S_77_T	S	77	SRR15288463	21792	A	C	0,99779	2021-07-17	United States
S_142_D	S	142	SRR15288463	21987	G	A	0,999812	2021-07-17	United States
S_156_NA	S	156	SRR15288463	22028	G	-AGTTCA	0,997187	2021-07-17	United States
S_452_R	S	452	SRR15288463	22917	T	G	0,999607	2021-07-17	United States
S_478_K	S	478	SRR15288463	22995	C	A	0,69426	2021-07-17	United States
S_547_I	S	547	SRR15288463	23202	C	T	0,982421	2021-07-17	United States
S_614_G	S	614	SRR15288463	23403	A	G	0,999902	2021-07-17	United States
S_681_R	S	681	SRR15288463	23604	C	G	0,999573	2021-07-17	United States
S_950_N	S	950	SRR15288463	24410	G	A	0,999543	2021-07-17	United States
S_1219_C	S	1219	SRR15288463	25217	G	T	0,996337	2021-07-17	United States
ORF3a_26_L	ORF3a	26	SRR15288463	25469	C	T	0,999658	2021-07-17	United States
M_82_T	M	82	SRR15288463	26767	T	C	0,992172	2021-07-17	United States
ORF7a_82_A	ORF7a	82	SRR15288463	27638	T	C	0,999811	2021-07-17	United States
ORF7a_120_I	ORF7a	120	SRR15288463	27752	C	T	0,999607	2021-07-17	United States
ORF8_19_*	ORF8	19	SRR15288463	27948	G	T	0,999263	2021-07-17	United States
N_63_G	N	63	SRR15288463	28461	A	G	0,999561	2021-07-17	United States
ORF1ab_1306_S	ORF1ab	1306	SRR15288464	4181	G	T	0,999025	2021-07-16	United States
ORF1ab_2046_L	ORF1ab	2046	SRR15288464	6402	C	T	0,657334	2021-07-16	United States
ORF1ab_2287_S	ORF1ab	2287	SRR15288464	7124	C	T	0,999084	2021-07-16	United States
ORF1ab_2554_V	ORF1ab	2554	SRR15288464	7926	C	T	0,999091	2021-07-16	United States
ORF1ab_2584_V	ORF1ab	2584	SRR15288464	8016	C	T	0,983764	2021-07-16	United States
ORF1ab_2930_L	ORF1ab	2930	SRR15288464	9053	G	T	0,998852	2021-07-16	United States
ORF1ab_3255_I	ORF1ab	3255	SRR15288464	10029	C	T	0,163793	2021-07-16	United States
ORF1ab_3646_A	ORF1ab	3646	SRR15288464	11201	A	G	0,974163	2021-07-16	United States
ORF1ab_183_V	ORF1ab	183	SRR15288464	14014	T	G	0,998076	2021-07-16	United States
ORF1ab_314_L	ORF1ab	314	SRR15288464	14408	C	T	0,26838	2021-07-16	United States
ORF1ab_578_L	ORF1ab	578	SRR15288464	15199	G	T	0,98306	2021-07-16	United States
ORF1ab_662_S	ORF1ab	662	SRR15288464	15451	G	A	0,765498	2021-07-16	United States
ORF1ab_1000_L	ORF1ab	1000	SRR15288464	16466	C	T	0,999241	2021-07-16	United States
ORF1ab_1918_V	ORF1ab	1918	SRR15288464	19220	C	T	0,998927	2021-07-16	United States
S_19_R	S	19	SRR15288464	21618	C	G	0,792658	2021-07-16	United States
S_142_D	S	142	SRR15288464	21987	G	A	0,999224	2021-07-16	United States
S_156_NA	S	156	SRR15288464	22028	G	-AGTTCA	0,997407	2021-07-16	United States
S_222_S	S	222	SRR15288464	22226	G	T	0,974247	2021-07-16	United States
S_452_R	S	452	SRR15288464	22917	T	G	0,999187	2021-07-16	United States
S_478_K	S	478	SRR15288464	22995	C	A	0,721707	2021-07-16	United States
S_614_G	S	614	SRR15288464	23403	A	G	0,999887	2021-07-16	United States
S_681_R	S	681	SRR15288464	23604	C	G	0,999625	2021-07-16	United States
S_950_N	S	950	SRR15288464	24410	G	A	0,999658	2021-07-16	United States
ORF3a_26_L	ORF3a	26	SRR15288464	25469	C	T	0,999393	2021-07-16	United States
M_82_T	M	82	SRR15288464	26767	T	C	0,992331	2021-07-16	United States
ORF7a_82_A	ORF7a	82	SRR15288464	27638	T	C	0,99715	2021-07-16	United States
ORF7a_120_I	ORF7a	120	SRR15288464	27752	C	T	0,99854	2021-07-16	United States
ORF7b_40_I	ORF7b	40	SRR15288464	27874	C	T	0,984833	2021-07-16	United States
ORF8_118_NA	ORF8	118	SRR15288464	28247	A	-GATTTC	0,996853	2021-07-16	United States
N_63_G	N	63	SRR15288464	28461	A	G	0,99943	2021-07-16	United States
N_139_F	N	139	SRR15288464	28690	G	T	0,983859	2021-07-16	United States
N_203_M	N	203	SRR15288464	28881	G	T	0,99951	2021-07-16	United States
N_215_C	N	215	SRR15288464	28916	G	T	0,998733	2021-07-16	United States
N_377_Y	N	377	SRR15288464	29402	G	T	0,999114	2021-07-16	United States
ORF1ab_971_L	ORF1ab	971	SRR15288465	3177	C	T	0,873832	2021-07-17	United States
ORF1ab_1306_S	ORF1ab	1306	SRR15288465	4181	G	T	0,99869	2021-07-17	United States
ORF1ab_2046_L	ORF1ab	2046	SRR15288465	6402	C	T	0,782667	2021-07-17	United States
ORF1ab_2287_S	ORF1ab	2287	SRR15288465	7124	C	T	0,998575	2021-07-17	United States
ORF1ab_2930_L	ORF1ab	2930	SRR15288465	9053	G	T	0,996705	2021-07-17	United States
ORF1ab_3255_I	ORF1ab	3255	SRR15288465	10029	C	T	0,152733	2021-07-17	United States
ORF1ab_3646_A	ORF1ab	3646	SRR15288465	11201	A	G	0,973167	2021-07-17	United States
ORF1ab_314_L	ORF1ab	314	SRR15288465	14408	C	T	0,354443	2021-07-17	United States
ORF1ab_605_F	ORF1ab	605	SRR15288465	15280	C	T	0,340608	2021-07-17	United States
ORF1ab_662_S	ORF1ab	662	SRR15288465	15451	G	A	0,51159	2021-07-17	United States
ORF1ab_1000_L	ORF1ab	1000	SRR15288465	16466	C	T	0,999544	2021-07-17	United States
ORF1ab_1918_V	ORF1ab	1918	SRR15288465	19220	C	T	0,998754	2021-07-17	United States
ORF1ab_2691_F	ORF1ab	2691	SRR15288465	21538	G	T	0,997659	2021-07-17	United States
S_19_R	S	19	SRR15288465	21618	C	G	0,822905	2021-07-17	United States
S_95_I	S	95	SRR15288465	21846	C	T	1	2021-07-17	United States
S_142_D	S	142	SRR15288465	21987	G	A	0,999549	2021-07-17	United States
S_156_NA	S	156	SRR15288465	22028	G	-AGTTCA	0,997069	2021-07-17	United States
S_452_R	S	452	SRR15288465	22917	T	G	0,998582	2021-07-17	United States
S_478_K	S	478	SRR15288465	22995	C	A	0,575622	2021-07-17	United States
S_614_G	S	614	SRR15288465	23403	A	G	0,999616	2021-07-17	United States
S_681_R	S	681	SRR15288465	23604	C	G	0,999356	2021-07-17	United States
S_950_N	S	950	SRR15288465	24410	G	A	0,999566	2021-07-17	United States
ORF3a_26_L	ORF3a	26	SRR15288465	25469	C	T	0,999669	2021-07-17	United States
ORF3a_95_F	ORF3a	95	SRR15288465	25677	G	T	0,910233	2021-07-17	United States
M_2_V	M	2	SRR15288465	26527	C	T	0,998247	2021-07-17	United States
M_82_T	M	82	SRR15288465	26767	T	C	0,992844	2021-07-17	United States
ORF6_46_V	ORF6	46	SRR15288465	27338	A	T	0,996309	2021-07-17	United States
ORF7a_82_A	ORF7a	82	SRR15288465	27638	T	C	1	2021-07-17	United States
ORF7a_120_I	ORF7a	120	SRR15288465	27752	C	T	0,999472	2021-07-17	United States
ORF7b_40_I	ORF7b	40	SRR15288465	27874	C	T	0,769635	2021-07-17	United States
ORF8_118_NA	ORF8	118	SRR15288465	28247	A	-GATTTC	0,997131	2021-07-17	United States
N_63_G	N	63	SRR15288465	28461	A	G	0,999223	2021-07-17	United States
N_203_M	N	203	SRR15288465	28881	G	T	0,999558	2021-07-17	United States
N_215_C	N	215	SRR15288465	28916	G	T	0,998489	2021-07-17	United States
N_377_Y	N	377	SRR15288465	29402	G	T	0,99962	2021-07-17	United States
ORF1ab_1188_L	ORF1ab	1188	SRR15288468	3828	C	T	0,999003	2021-07-11	United States
ORF1ab_1213_L	ORF1ab	1213	SRR15288468	3903	C	T	0,99937	2021-07-11	United States
ORF1ab_1397_V	ORF1ab	1397	SRR15288468	4455	C	T	0,998351	2021-07-11	United States
ORF1ab_1795_Q	ORF1ab	1795	SRR15288468	5648	A	C	0,998883	2021-07-11	United States
ORF1ab_2980_H	ORF1ab	2980	SRR15288468	9203	G	C	0,998387	2021-07-11	United States
ORF1ab_3674_NA	ORF1ab	3674	SRR15288468	11287	G	-TCTGGTTTT	0,997875	2021-07-11	United States
ORF1ab_314_L	ORF1ab	314	SRR15288468	14408	C	T	0,402624	2021-07-11	United States
ORF1ab_1242_D	ORF1ab	1242	SRR15288468	17193	G	T	0,998631	2021-07-11	United States
ORF1ab_1977_D	ORF1ab	1977	SRR15288468	19398	G	T	0,998657	2021-07-11	United States
S_18_F	S	18	SRR15288468	21614	C	T	0,961342	2021-07-11	United States
S_26_S	S	26	SRR15288468	21638	C	T	0,99879	2021-07-11	United States
S_138_Y	S	138	SRR15288468	21974	G	T	0,999016	2021-07-11	United States
S_190_S	S	190	SRR15288468	22132	G	T	0,998538	2021-07-11	United States
S_417_T	S	417	SRR15288468	22812	A	C	0,999004	2021-07-11	United States
S_484_K	S	484	SRR15288468	23012	G	A	0,944093	2021-07-11	United States
S_501_Y	S	501	SRR15288468	23063	A	T	0,998997	2021-07-11	United States
S_614_G	S	614	SRR15288468	23403	A	G	0,999827	2021-07-11	United States
S_655_Y	S	655	SRR15288468	23525	C	T	0,99864	2021-07-11	United States
S_1027_I	S	1027	SRR15288468	24642	C	T	0,998961	2021-07-11	United States
S_1176_F	S	1176	SRR15288468	25088	G	T	0,999033	2021-07-11	United States
ORF3a_253_P	ORF3a	253	SRR15288468	26149	T	C	0,634287	2021-07-11	United States
N_80_R	N	80	SRR15288468	28512	C	G	0,99881	2021-07-11	United States
N_202_C	N	202	SRR15288468	28877	A	T	0,99821	2021-07-11	United States
N_202_T	N	202	SRR15288468	28878	G	C	0,998665	2021-07-11	United States
N_203_K	N	203	SRR15288468	28881	G	A	0,998296	2021-07-11	United States
N_204_R	N	204	SRR15288468	28883	G	C	0,998696	2021-07-11	United States
N_383_L	N	383	SRR15288468	29421	C	T	0,733932	2021-07-11	United States
ORF10_24_C	ORF10	24	SRR15288468	29627	C	T	0,996827	2021-07-11	United States
ORF1ab_1306_S	ORF1ab	1306	SRR15288469	4181	G	T	0,998366	2021-07-16	United States
ORF1ab_1397_V	ORF1ab	1397	SRR15288469	4455	C	T	0,984667	2021-07-16	United States
ORF1ab_2046_L	ORF1ab	2046	SRR15288469	6402	C	T	0,470666	2021-07-16	United States
ORF1ab_2287_S	ORF1ab	2287	SRR15288469	7124	C	T	0,998804	2021-07-16	United States
ORF1ab_2355_S	ORF1ab	2355	SRR15288469	7328	G	T	0,0690557	2021-07-16	United States
ORF1ab_2855_V	ORF1ab	2855	SRR15288469	8829	C	T	0,995699	2021-07-16	United States
ORF1ab_2930_L	ORF1ab	2930	SRR15288469	9053	G	T	0,996863	2021-07-16	United States
ORF1ab_3255_I	ORF1ab	3255	SRR15288469	10029	C	T	0,267559	2021-07-16	United States
ORF1ab_3603_NA	ORF1ab	3603	SRR15288469	11074	C	+T	0,0793512	2021-07-16	United States
ORF1ab_3606_NA	ORF1ab	3606	SRR15288469	11082	T	-G	0,120087	2021-07-16	United States
ORF1ab_3606_F	ORF1ab	3606	SRR15288469	11083	G	T	0,992768	2021-07-16	United States
ORF1ab_3646_A	ORF1ab	3646	SRR15288469	11201	A	G	0,956334	2021-07-16	United States
ORF1ab_314_L	ORF1ab	314	SRR15288469	14408	C	T	0,172187	2021-07-16	United States
ORF1ab_662_S	ORF1ab	662	SRR15288469	15451	G	A	0,768941	2021-07-16	United States
ORF1ab_1000_L	ORF1ab	1000	SRR15288469	16466	C	T	0,999403	2021-07-16	United States
ORF1ab_1847_S	ORF1ab	1847	SRR15288469	19006	G	T	0,994833	2021-07-16	United States
ORF1ab_1918_V	ORF1ab	1918	SRR15288469	19220	C	T	0,99821	2021-07-16	United States
ORF1ab_2172_NA	ORF1ab	2172	SRR15288469	19981	G	+T	0,0535733	2021-07-16	United States
S_19_R	S	19	SRR15288469	21618	C	G	0,837183	2021-07-16	United States
S_95_I	S	95	SRR15288469	21846	C	T	0,998333	2021-07-16	United States
S_142_D	S	142	SRR15288469	21987	G	A	0,999621	2021-07-16	United States
S_156_NA	S	156	SRR15288469	22028	G	-AGTTCA	0,996759	2021-07-16	United States
S_452_R	S	452	SRR15288469	22917	T	G	0,999441	2021-07-16	United States
S_478_K	S	478	SRR15288469	22995	C	A	0,841986	2021-07-16	United States
S_614_G	S	614	SRR15288469	23403	A	G	0,999745	2021-07-16	United States
S_681_R	S	681	SRR15288469	23604	C	G	0,999716	2021-07-16	United States
S_950_N	S	950	SRR15288469	24410	G	A	0,999803	2021-07-16	United States
ORF3a_26_L	ORF3a	26	SRR15288469	25469	C	T	0,99947	2021-07-16	United States
M_82_T	M	82	SRR15288469	26767	T	C	0,991761	2021-07-16	United States
ORF7a_82_A	ORF7a	82	SRR15288469	27638	T	C	0,998775	2021-07-16	United States
ORF7a_120_I	ORF7a	120	SRR15288469	27752	C	T	0,999513	2021-07-16	United States
ORF7b_40_I	ORF7b	40	SRR15288469	27874	C	T	0,578586	2021-07-16	United States
ORF8_118_NA	ORF8	118	SRR15288469	28247	A	-GATTTC	0,996807	2021-07-16	United States
N_63_G	N	63	SRR15288469	28461	A	G	0,999291	2021-07-16	United States
N_203_M	N	203	SRR15288469	28881	G	T	0,999398	2021-07-16	United States
N_215_C	N	215	SRR15288469	28916	G	T	0,998202	2021-07-16	United States
N_377_Y	N	377	SRR15288469	29402	G	T	0,999285	2021-07-16	United States
ORF1ab_1055_A	ORF1ab	1055	SRR15288471	3428	A	G	0,993932	2021-07-17	United States
ORF1ab_1538_I	ORF1ab	1538	SRR15288471	4878	C	T	0,993716	2021-07-17	United States
ORF1ab_2355_S	ORF1ab	2355	SRR15288471	7328	G	T	0,0572699	2021-07-17	United States
ORF1ab_2959_S	ORF1ab	2959	SRR15288471	9140	G	A	0,563058	2021-07-17	United States
ORF1ab_3255_I	ORF1ab	3255	SRR15288471	10029	C	T	0,26338	2021-07-17	United States
ORF1ab_3729_R	ORF1ab	3729	SRR15288471	11451	A	G	0,994393	2021-07-17	United States
ORF1ab_314_L	ORF1ab	314	SRR15288471	14408	C	T	0,133384	2021-07-17	United States
ORF1ab_512_C	ORF1ab	512	SRR15288471	15002	A	G	0,931334	2021-07-17	United States
ORF1ab_1184_D	ORF1ab	1184	SRR15288471	17019	G	T	0,994547	2021-07-17	United States
ORF1ab_1342_S	ORF1ab	1342	SRR15288471	17491	C	T	0,771156	2021-07-17	United States
ORF1ab_2312_L	ORF1ab	2312	SRR15288471	20402	C	T	0,991324	2021-07-17	United States
S_95_I	S	95	SRR15288471	21846	C	T	0,999457	2021-07-17	United States
S_143_NA	S	143	SRR15288471	21990	T	+TAC	0,983634	2021-07-17	United States
S_346_K	S	346	SRR15288471	22599	G	A	0,994413	2021-07-17	United States
S_484_K	S	484	SRR15288471	23012	G	A	0,962164	2021-07-17	United States
S_501_Y	S	501	SRR15288471	23063	A	T	0,99355	2021-07-17	United States
S_614_G	S	614	SRR15288471	23403	A	G	0,999557	2021-07-17	United States
S_681_H	S	681	SRR15288471	23604	C	A	0,994593	2021-07-17	United States
S_950_N	S	950	SRR15288471	24410	G	A	0,999502	2021-07-17	United States
S_1229_I	S	1229	SRR15288471	25249	G	T	0,992996	2021-07-17	United States
ORF3a_20_M	ORF3a	20	SRR15288471	25452	C	G	0,993734	2021-07-17	United States
ORF3a_57_H	ORF3a	57	SRR15288471	25563	G	T	0,9939	2021-07-17	United States
ORF3a_255_NA	ORF3a	255	SRR15288471	26157	T	-GTTA	0,990812	2021-07-17	United States
ORF7a_120_I	ORF7a	120	SRR15288471	27752	C	T	0,34949	2021-07-17	United States
ORF8_11_K	ORF8	11	SRR15288471	27925	C	A	0,992998	2021-07-17	United States
ORF8_38_S	ORF8	38	SRR15288471	28005	C	T	0,996791	2021-07-17	United States
ORF8_67_F	ORF8	67	SRR15288471	28093	C	T	0,99542	2021-07-17	United States
N_205_I	N	205	SRR15288471	28887	C	T	0,995217	2021-07-17	United States
ORF1ab_1306_S	ORF1ab	1306	SRR15288472	4181	G	T	0,999504	2021-07-11	United States
ORF1ab_2046_L	ORF1ab	2046	SRR15288472	6402	C	T	0,741837	2021-07-11	United States
ORF1ab_2287_S	ORF1ab	2287	SRR15288472	7124	C	T	0,999363	2021-07-11	United States
ORF1ab_2930_L	ORF1ab	2930	SRR15288472	9053	G	T	0,99878	2021-07-11	United States
ORF1ab_2967_I	ORF1ab	2967	SRR15288472	9165	C	T	0,998806	2021-07-11	United States
ORF1ab_3255_I	ORF1ab	3255	SRR15288472	10029	C	T	0,297529	2021-07-11	United States
ORF1ab_3353_R	ORF1ab	3353	SRR15288472	10323	A	G	0,99886	2021-07-11	United States
ORF1ab_3646_A	ORF1ab	3646	SRR15288472	11201	A	G	0,913546	2021-07-11	United States
ORF1ab_314_L	ORF1ab	314	SRR15288472	14408	C	T	0,313938	2021-07-11	United States
ORF1ab_662_S	ORF1ab	662	SRR15288472	15451	G	A	0,776797	2021-07-11	United States
ORF1ab_1000_L	ORF1ab	1000	SRR15288472	16466	C	T	0,999511	2021-07-11	United States
ORF1ab_1918_V	ORF1ab	1918	SRR15288472	19220	C	T	0,99925	2021-07-11	United States
S_19_R	S	19	SRR15288472	21618	C	G	0,736238	2021-07-11	United States
S_95_I	S	95	SRR15288472	21846	C	T	1	2021-07-11	United States
S_142_D	S	142	SRR15288472	21987	G	A	0,999552	2021-07-11	United States
S_156_NA	S	156	SRR15288472	22028	G	-AGTTCA	0,99859	2021-07-11	United States
S_452_R	S	452	SRR15288472	22917	T	G	0,999528	2021-07-11	United States
S_478_K	S	478	SRR15288472	22995	C	A	0,640497	2021-07-11	United States
S_614_G	S	614	SRR15288472	23403	A	G	0,999567	2021-07-11	United States
S_681_R	S	681	SRR15288472	23604	C	G	0,999517	2021-07-11	United States
S_950_N	S	950	SRR15288472	24410	G	A	0,999618	2021-07-11	United States
ORF3a_26_L	ORF3a	26	SRR15288472	25469	C	T	0,999326	2021-07-11	United States
M_82_T	M	82	SRR15288472	26767	T	C	0,994827	2021-07-11	United States
ORF7a_82_A	ORF7a	82	SRR15288472	27638	T	C	0,999577	2021-07-11	United States
ORF7a_120_I	ORF7a	120	SRR15288472	27752	C	T	0,999419	2021-07-11	United States
ORF7b_40_I	ORF7b	40	SRR15288472	27874	C	T	0,647353	2021-07-11	United States
ORF8_118_NA	ORF8	118	SRR15288472	28247	A	-GATTTC	0,997218	2021-07-11	United States
N_63_G	N	63	SRR15288472	28461	A	G	0,999535	2021-07-11	United States
N_203_M	N	203	SRR15288472	28881	G	T	0,99937	2021-07-11	United States
N_215_C	N	215	SRR15288472	28916	G	T	0,998883	2021-07-11	United States
N_377_Y	N	377	SRR15288472	29402	G	T	0,999399	2021-07-11	United States
ORF1ab_309_L	ORF1ab	309	SRR15288473	1191	C	T	0,710371	2021-07-16	United States
ORF1ab_551_I	ORF1ab	551	SRR15288473	1917	C	T	0,972544	2021-07-16	United States
ORF1ab_1640_L	ORF1ab	1640	SRR15288473	5184	C	T	0,942647	2021-07-16	United States
ORF1ab_3209_V	ORF1ab	3209	SRR15288473	9891	C	T	0,998422	2021-07-16	United States
ORF1ab_3718_A	ORF1ab	3718	SRR15288473	11418	T	C	0,998338	2021-07-16	United States
ORF1ab_314_L	ORF1ab	314	SRR15288473	14408	C	T	0,488842	2021-07-16	United States
ORF1ab_662_S	ORF1ab	662	SRR15288473	15451	G	A	0,759349	2021-07-16	United States
ORF1ab_1000_L	ORF1ab	1000	SRR15288473	16466	C	T	0,999257	2021-07-16	United States
ORF1ab_1326_D	ORF1ab	1326	SRR15288473	17444	C	A	0,13683	2021-07-16	United States
ORF1ab_1570_L	ORF1ab	1570	SRR15288473	18176	C	T	0,99805	2021-07-16	United States
ORF1ab_1898_F	ORF1ab	1898	SRR15288473	19160	C	T	0,997904	2021-07-16	United States
S_19_R	S	19	SRR15288473	21618	C	G	0,829767	2021-07-16	United States
S_142_D	S	142	SRR15288473	21987	G	A	0,999447	2021-07-16	United States
S_156_NA	S	156	SRR15288473	22028	G	-AGTTCA	0,996538	2021-07-16	United States
S_452_R	S	452	SRR15288473	22917	T	G	0,9987	2021-07-16	United States
S_478_K	S	478	SRR15288473	22995	C	A	0,671215	2021-07-16	United States
S_614_G	S	614	SRR15288473	23403	A	G	0,999551	2021-07-16	United States
S_681_R	S	681	SRR15288473	23604	C	G	0,999148	2021-07-16	United States
S_950_N	S	950	SRR15288473	24410	G	A	0,999567	2021-07-16	United States
ORF3a_26_L	ORF3a	26	SRR15288473	25469	C	T	0,999502	2021-07-16	United States
M_82_T	M	82	SRR15288473	26767	T	C	0,993323	2021-07-16	United States
ORF7a_82_A	ORF7a	82	SRR15288473	27638	T	C	0,999199	2021-07-16	United States
ORF7a_116_F	ORF7a	116	SRR15288473	27739	C	T	0,998309	2021-07-16	United States
ORF7a_120_I	ORF7a	120	SRR15288473	27752	C	T	0,999684	2021-07-16	United States
ORF8_118_NA	ORF8	118	SRR15288473	28247	A	-GATTTC	0,997011	2021-07-16	United States
ORF1ab_1306_S	ORF1ab	1306	SRR15288474	4181	G	T	0,998264	2021-07-17	United States
ORF1ab_2046_L	ORF1ab	2046	SRR15288474	6402	C	T	0,524897	2021-07-17	United States
ORF1ab_2125_Y	ORF1ab	2125	SRR15288474	6638	C	T	0,982293	2021-07-17	United States
ORF1ab_2287_S	ORF1ab	2287	SRR15288474	7124	C	T	0,998001	2021-07-17	United States
ORF1ab_2355_S	ORF1ab	2355	SRR15288474	7328	G	T	0,0624344	2021-07-17	United States
ORF1ab_2554_V	ORF1ab	2554	SRR15288474	7926	C	T	0,99675	2021-07-17	United States
ORF1ab_2930_L	ORF1ab	2930	SRR15288474	9053	G	T	0,995329	2021-07-17	United States
ORF1ab_3255_I	ORF1ab	3255	SRR15288474	10029	C	T	0,238449	2021-07-17	United States
ORF1ab_3646_A	ORF1ab	3646	SRR15288474	11201	A	G	0,954381	2021-07-17	United States
ORF1ab_183_V	ORF1ab	183	SRR15288474	14014	T	G	0,994473	2021-07-17	United States
ORF1ab_314_L	ORF1ab	314	SRR15288474	14408	C	T	0,219302	2021-07-17	United States
ORF1ab_662_S	ORF1ab	662	SRR15288474	15451	G	A	0,738399	2021-07-17	United States
ORF1ab_1000_L	ORF1ab	1000	SRR15288474	16466	C	T	0,999096	2021-07-17	United States
ORF1ab_1087_Y	ORF1ab	1087	SRR15288474	16726	C	T	0,99337	2021-07-17	United States
ORF1ab_1918_V	ORF1ab	1918	SRR15288474	19220	C	T	0,998496	2021-07-17	United States
ORF1ab_2257_W	ORF1ab	2257	SRR15288474	20236	A	T	0,325566	2021-07-17	United States
S_19_R	S	19	SRR15288474	21618	C	G	0,846528	2021-07-17	United States
S_142_D	S	142	SRR15288474	21987	G	A	0,999286	2021-07-17	United States
S_156_NA	S	156	SRR15288474	22028	G	-AGTTCA	0,996586	2021-07-17	United States
S_452_R	S	452	SRR15288474	22917	T	G	0,998907	2021-07-17	United States
S_478_K	S	478	SRR15288474	22995	C	A	0,691909	2021-07-17	United States
S_614_G	S	614	SRR15288474	23403	A	G	0,999639	2021-07-17	United States
S_681_R	S	681	SRR15288474	23604	C	G	0,999034	2021-07-17	United States
S_950_N	S	950	SRR15288474	24410	G	A	0,999516	2021-07-17	United States
ORF3a_26_L	ORF3a	26	SRR15288474	25469	C	T	0,999331	2021-07-17	United States
M_82_T	M	82	SRR15288474	26767	T	C	0,992703	2021-07-17	United States
ORF7a_82_A	ORF7a	82	SRR15288474	27638	T	C	0,999628	2021-07-17	United States
ORF7a_120_I	ORF7a	120	SRR15288474	27752	C	T	0,999774	2021-07-17	United States
ORF7b_40_I	ORF7b	40	SRR15288474	27874	C	T	0,633858	2021-07-17	United States
ORF8_60_F	ORF8	60	SRR15288474	28073	G	T	0,553785	2021-07-17	United States
ORF8_118_NA	ORF8	118	SRR15288474	28247	A	-GATTTC	0,995423	2021-07-17	United States
N_63_G	N	63	SRR15288474	28461	A	G	0,999514	2021-07-17	United States
N_203_M	N	203	SRR15288474	28881	G	T	0,999495	2021-07-17	United States
N_215_C	N	215	SRR15288474	28916	G	T	0,998999	2021-07-17	United States
ORF1ab_309_L	ORF1ab	309	SRR15288475	1191	C	T	0,716967	2021-07-17	United States
ORF1ab_538_A	ORF1ab	538	SRR15288475	1877	T	G	0,992597	2021-07-17	United States
ORF1ab_1640_L	ORF1ab	1640	SRR15288475	5184	C	T	0,941524	2021-07-17	United States
ORF1ab_1892_V	ORF1ab	1892	SRR15288475	5939	A	G	0,995081	2021-07-17	United States
ORF1ab_2034_L	ORF1ab	2034	SRR15288475	6366	A	T	0,994144	2021-07-17	United States
ORF1ab_3209_V	ORF1ab	3209	SRR15288475	9891	C	T	0,994451	2021-07-17	United States
ORF1ab_3718_A	ORF1ab	3718	SRR15288475	11418	T	C	0,993606	2021-07-17	United States
ORF1ab_314_L	ORF1ab	314	SRR15288475	14408	C	T	0,21968	2021-07-17	United States
ORF1ab_469_N	ORF1ab	469	SRR15288475	14874	G	T	0,991776	2021-07-17	United States
ORF1ab_662_S	ORF1ab	662	SRR15288475	15451	G	A	0,775223	2021-07-17	United States
ORF1ab_1000_L	ORF1ab	1000	SRR15288475	16466	C	T	0,998989	2021-07-17	United States
ORF1ab_1570_L	ORF1ab	1570	SRR15288475	18176	C	T	0,992094	2021-07-17	United States
ORF1ab_1898_F	ORF1ab	1898	SRR15288475	19160	C	T	0,991646	2021-07-17	United States
ORF1ab_2417_I	ORF1ab	2417	SRR15288475	20718	G	T	0,990784	2021-07-17	United States
S_19_R	S	19	SRR15288475	21618	C	G	0,791847	2021-07-17	United States
S_142_D	S	142	SRR15288475	21987	G	A	0,999301	2021-07-17	United States
S_156_NA	S	156	SRR15288475	22028	G	-AGTTCA	0,995791	2021-07-17	United States
S_452_R	S	452	SRR15288475	22917	T	G	0,999121	2021-07-17	United States
S_478_K	S	478	SRR15288475	22995	C	A	0,719675	2021-07-17	United States
S_614_G	S	614	SRR15288475	23403	A	G	0,999882	2021-07-17	United States
S_681_R	S	681	SRR15288475	23604	C	G	0,9993	2021-07-17	United States
S_950_N	S	950	SRR15288475	24410	G	A	0,999604	2021-07-17	United States
ORF3a_26_L	ORF3a	26	SRR15288475	25469	C	T	0,999614	2021-07-17	United States
M_82_T	M	82	SRR15288475	26767	T	C	0,99271	2021-07-17	United States
ORF7a_82_A	ORF7a	82	SRR15288475	27638	T	C	0,999614	2021-07-17	United States
ORF7a_91_*	ORF7a	91	SRR15288475	27664	G	T	0,76782	2021-07-17	United States
ORF7a_116_F	ORF7a	116	SRR15288475	27739	C	T	0,956408	2021-07-17	United States
ORF7a_120_I	ORF7a	120	SRR15288475	27752	C	T	0,997006	2021-07-17	United States
ORF8_118_NA	ORF8	118	SRR15288475	28247	A	-GATTTC	0,995982	2021-07-17	United States
N_63_G	N	63	SRR15288475	28461	A	G	0,99906	2021-07-17	United States
N_203_M	N	203	SRR15288475	28881	G	T	0,999484	2021-07-17	United States
N_377_Y	N	377	SRR15288475	29402	G	T	0,999355	2021-07-17	United States
ORF1ab_78_A	ORF1ab	78	SRR15288476	497	A	G	0,996969	2021-07-18	United States
ORF1ab_1188_L	ORF1ab	1188	SRR15288476	3828	C	T	0,998785	2021-07-18	United States
ORF1ab_1795_Q	ORF1ab	1795	SRR15288476	5648	A	C	0,998816	2021-07-18	United States
ORF1ab_2001_T	ORF1ab	2001	SRR15288476	6266	G	A	0,998272	2021-07-18	United States
ORF1ab_2786_T	ORF1ab	2786	SRR15288476	8622	T	C	0,998525	2021-07-18	United States
ORF1ab_3674_NA	ORF1ab	3674	SRR15288476	11287	G	-TCTGGTTTT	0,997828	2021-07-18	United States
ORF1ab_3936_N	ORF1ab	3936	SRR15288476	12071	G	A	0,821959	2021-07-18	United States
ORF1ab_314_L	ORF1ab	314	SRR15288476	14408	C	T	0,370584	2021-07-18	United States
ORF1ab_1264_D	ORF1ab	1264	SRR15288476	17259	G	T	0,989995	2021-07-18	United States
S_18_F	S	18	SRR15288476	21614	C	T	0,961995	2021-07-18	United States
S_20_N	S	20	SRR15288476	21621	C	A	0,901852	2021-07-18	United States
S_26_S	S	26	SRR15288476	21638	C	T	0,997572	2021-07-18	United States
S_138_Y	S	138	SRR15288476	21974	G	T	0,999085	2021-07-18	United States
S_190_S	S	190	SRR15288476	22132	G	T	0,998355	2021-07-18	United States
S_417_T	S	417	SRR15288476	22812	A	C	0,999638	2021-07-18	United States
S_484_K	S	484	SRR15288476	23012	G	A	0,959812	2021-07-18	United States
S_501_Y	S	501	SRR15288476	23063	A	T	0,998516	2021-07-18	United States
S_614_G	S	614	SRR15288476	23403	A	G	1	2021-07-18	United States
S_655_Y	S	655	SRR15288476	23525	C	T	0,998232	2021-07-18	United States
S_1027_I	S	1027	SRR15288476	24642	C	T	0,998287	2021-07-18	United States
S_1176_F	S	1176	SRR15288476	25088	G	T	0,997535	2021-07-18	United States
ORF3a_151_I	ORF3a	151	SRR15288476	25844	C	T	0,81043	2021-07-18	United States
ORF3a_253_P	ORF3a	253	SRR15288476	26149	T	C	0,633976	2021-07-18	United States
ORF8_92_K	ORF8	92	SRR15288476	28167	G	A	0,910315	2021-07-18	United States
N_80_R	N	80	SRR15288476	28512	C	G	0,996688	2021-07-18	United States
N_202_C	N	202	SRR15288476	28877	A	T	0,996829	2021-07-18	United States
N_202_T	N	202	SRR15288476	28878	G	C	0,997533	2021-07-18	United States
N_203_K	N	203	SRR15288476	28881	G	A	0,997655	2021-07-18	United States
N_204_R	N	204	SRR15288476	28883	G	C	0,997662	2021-07-18	United States
N_402_Y	N	402	SRR15288476	29477	G	T	0,996006	2021-07-18	United States
N_413_I	N	413	SRR15288476	29511	G	T	0,996205	2021-07-18	United States
ORF1ab_1306_S	ORF1ab	1306	SRR15288477	4181	G	T	0,999523	2021-07-17	United States
ORF1ab_1397_V	ORF1ab	1397	SRR15288477	4455	C	T	0,99536	2021-07-17	United States
ORF1ab_2046_L	ORF1ab	2046	SRR15288477	6402	C	T	0,762652	2021-07-17	United States
ORF1ab_2287_S	ORF1ab	2287	SRR15288477	7124	C	T	0,999096	2021-07-17	United States
ORF1ab_2855_V	ORF1ab	2855	SRR15288477	8829	C	T	0,997228	2021-07-17	United States
ORF1ab_2930_L	ORF1ab	2930	SRR15288477	9053	G	T	0,997063	2021-07-17	United States
ORF1ab_3255_I	ORF1ab	3255	SRR15288477	10029	C	T	0,0695376	2021-07-17	United States
ORF1ab_3603_NA	ORF1ab	3603	SRR15288477	11074	C	+T	0,0839513	2021-07-17	United States
ORF1ab_3606_NA	ORF1ab	3606	SRR15288477	11082	T	-G	0,123064	2021-07-17	United States
ORF1ab_3606_F	ORF1ab	3606	SRR15288477	11083	G	T	0,993592	2021-07-17	United States
ORF1ab_3646_A	ORF1ab	3646	SRR15288477	11201	A	G	0,979488	2021-07-17	United States
ORF1ab_314_L	ORF1ab	314	SRR15288477	14408	C	T	0,372419	2021-07-17	United States
ORF1ab_662_S	ORF1ab	662	SRR15288477	15451	G	A	0,918739	2021-07-17	United States
ORF1ab_1000_L	ORF1ab	1000	SRR15288477	16466	C	T	0,999484	2021-07-17	United States
ORF1ab_1847_S	ORF1ab	1847	SRR15288477	19006	G	T	0,998249	2021-07-17	United States
ORF1ab_1918_V	ORF1ab	1918	SRR15288477	19220	C	T	0,998493	2021-07-17	United States
S_19_R	S	19	SRR15288477	21618	C	G	0,969114	2021-07-17	United States
S_95_I	S	95	SRR15288477	21846	C	T	1	2021-07-17	United States
S_142_D	S	142	SRR15288477	21987	G	A	0,999707	2021-07-17	United States
S_156_NA	S	156	SRR15288477	22028	G	-AGTTCA	0,997951	2021-07-17	United States
S_452_R	S	452	SRR15288477	22917	T	G	0,999532	2021-07-17	United States
S_478_K	S	478	SRR15288477	22995	C	A	0,729858	2021-07-17	United States
S_614_G	S	614	SRR15288477	23403	A	G	0,999864	2021-07-17	United States
S_681_R	S	681	SRR15288477	23604	C	G	0,999642	2021-07-17	United States
S_950_N	S	950	SRR15288477	24410	G	A	0,999754	2021-07-17	United States
ORF3a_26_L	ORF3a	26	SRR15288477	25469	C	T	0,999372	2021-07-17	United States
M_82_T	M	82	SRR15288477	26767	T	C	0,991908	2021-07-17	United States
ORF7a_82_A	ORF7a	82	SRR15288477	27638	T	C	0,998754	2021-07-17	United States
ORF7a_120_I	ORF7a	120	SRR15288477	27752	C	T	0,999787	2021-07-17	United States
ORF7b_40_I	ORF7b	40	SRR15288477	27874	C	T	0,857557	2021-07-17	United States
ORF8_118_NA	ORF8	118	SRR15288477	28247	A	-GATTTC	0,997153	2021-07-17	United States
N_63_G	N	63	SRR15288477	28461	A	G	0,999217	2021-07-17	United States
N_203_M	N	203	SRR15288477	28881	G	T	0,999605	2021-07-17	United States
N_215_C	N	215	SRR15288477	28916	G	T	0,99924	2021-07-17	United States
N_377_Y	N	377	SRR15288477	29402	G	T	0,999362	2021-07-17	United States
ORF1ab_1306_S	ORF1ab	1306	SRR15288478	4181	G	T	0,998673	2021-07-17	United States
ORF1ab_2046_L	ORF1ab	2046	SRR15288478	6402	C	T	0,688879	2021-07-17	United States
ORF1ab_2125_Y	ORF1ab	2125	SRR15288478	6638	C	T	0,992959	2021-07-17	United States
ORF1ab_2287_S	ORF1ab	2287	SRR15288478	7124	C	T	0,998718	2021-07-17	United States
ORF1ab_2554_V	ORF1ab	2554	SRR15288478	7926	C	T	0,997574	2021-07-17	United States
ORF1ab_2930_L	ORF1ab	2930	SRR15288478	9053	G	T	0,997995	2021-07-17	United States
ORF1ab_3255_I	ORF1ab	3255	SRR15288478	10029	C	T	0,166366	2021-07-17	United States
ORF1ab_3646_A	ORF1ab	3646	SRR15288478	11201	A	G	0,967959	2021-07-17	United States
ORF1ab_183_V	ORF1ab	183	SRR15288478	14014	T	G	0,998329	2021-07-17	United States
ORF1ab_314_L	ORF1ab	314	SRR15288478	14408	C	T	0,287371	2021-07-17	United States
ORF1ab_662_S	ORF1ab	662	SRR15288478	15451	G	A	0,810743	2021-07-17	United States
ORF1ab_1000_L	ORF1ab	1000	SRR15288478	16466	C	T	0,999307	2021-07-17	United States
ORF1ab_1087_Y	ORF1ab	1087	SRR15288478	16726	C	T	0,997495	2021-07-17	United States
ORF1ab_1918_V	ORF1ab	1918	SRR15288478	19220	C	T	0,998584	2021-07-17	United States
S_19_R	S	19	SRR15288478	21618	C	G	0,841554	2021-07-17	United States
S_142_D	S	142	SRR15288478	21987	G	A	0,999663	2021-07-17	United States
S_156_NA	S	156	SRR15288478	22028	G	-AGTTCA	0,996284	2021-07-17	United States
S_452_R	S	452	SRR15288478	22917	T	G	0,999764	2021-07-17	United States
S_478_K	S	478	SRR15288478	22995	C	A	0,620655	2021-07-17	United States
S_614_G	S	614	SRR15288478	23403	A	G	0,999825	2021-07-17	United States
S_681_R	S	681	SRR15288478	23604	C	G	0,999847	2021-07-17	United States
S_950_N	S	950	SRR15288478	24410	G	A	0,999836	2021-07-17	United States
ORF3a_26_L	ORF3a	26	SRR15288478	25469	C	T	0,999565	2021-07-17	United States
M_82_T	M	82	SRR15288478	26767	T	C	0,992756	2021-07-17	United States
ORF7a_82_A	ORF7a	82	SRR15288478	27638	T	C	0,999757	2021-07-17	United States
ORF7a_120_I	ORF7a	120	SRR15288478	27752	C	T	0,999723	2021-07-17	United States
ORF7b_40_I	ORF7b	40	SRR15288478	27874	C	T	0,747614	2021-07-17	United States
ORF8_60_F	ORF8	60	SRR15288478	28073	G	T	0,504466	2021-07-17	United States
ORF8_118_NA	ORF8	118	SRR15288478	28247	A	-GATTTC	0,992905	2021-07-17	United States
N_63_G	N	63	SRR15288478	28461	A	G	0,999462	2021-07-17	United States
N_203_M	N	203	SRR15288478	28881	G	T	0,999498	2021-07-17	United States
N_215_C	N	215	SRR15288478	28916	G	T	0,998606	2021-07-17	United States
N_377_Y	N	377	SRR15288478	29402	G	T	0,999573	2021-07-17	United States
ORF1ab_1306_S	ORF1ab	1306	SRR15288479	4181	G	T	0,997914	2021-07-17	United States
ORF1ab_2046_L	ORF1ab	2046	SRR15288479	6402	C	T	0,7298	2021-07-17	United States
ORF1ab_2287_S	ORF1ab	2287	SRR15288479	7124	C	T	0,998635	2021-07-17	United States
ORF1ab_2930_L	ORF1ab	2930	SRR15288479	9053	G	T	0,99657	2021-07-17	United States
ORF1ab_3255_I	ORF1ab	3255	SRR15288479	10029	C	T	0,250297	2021-07-17	United States
ORF1ab_3646_A	ORF1ab	3646	SRR15288479	11201	A	G	0,957955	2021-07-17	United States
ORF1ab_314_L	ORF1ab	314	SRR15288479	14408	C	T	0,290686	2021-07-17	United States
ORF1ab_662_S	ORF1ab	662	SRR15288479	15451	G	A	0,819256	2021-07-17	United States
ORF1ab_1000_L	ORF1ab	1000	SRR15288479	16466	C	T	0,999209	2021-07-17	United States
ORF1ab_1257_V	ORF1ab	1257	SRR15288479	17236	A	G	0,996436	2021-07-17	United States
ORF1ab_1918_V	ORF1ab	1918	SRR15288479	19220	C	T	0,99851	2021-07-17	United States
S_19_R	S	19	SRR15288479	21618	C	G	0,855583	2021-07-17	United States
S_142_D	S	142	SRR15288479	21987	G	A	1	2021-07-17	United States
S_156_NA	S	156	SRR15288479	22028	G	-AGTTCA	0,99806	2021-07-17	United States
S_452_R	S	452	SRR15288479	22917	T	G	0,999463	2021-07-17	United States
S_478_K	S	478	SRR15288479	22995	C	A	0,711768	2021-07-17	United States
S_614_G	S	614	SRR15288479	23403	A	G	0,999772	2021-07-17	United States
S_681_R	S	681	SRR15288479	23604	C	G	0,999472	2021-07-17	United States
S_950_N	S	950	SRR15288479	24410	G	A	0,999582	2021-07-17	United States
ORF3a_26_L	ORF3a	26	SRR15288479	25469	C	T	0,999714	2021-07-17	United States
ORF3a_104_S	ORF3a	104	SRR15288479	25702	C	T	0,995599	2021-07-17	United States
M_82_T	M	82	SRR15288479	26767	T	C	0,992086	2021-07-17	United States
ORF7a_82_A	ORF7a	82	SRR15288479	27638	T	C	0,998591	2021-07-17	United States
ORF7a_120_I	ORF7a	120	SRR15288479	27752	C	T	0,999405	2021-07-17	United States
ORF7b_40_I	ORF7b	40	SRR15288479	27874	C	T	0,675778	2021-07-17	United States
ORF8_118_NA	ORF8	118	SRR15288479	28247	A	-GATTTC	0,996718	2021-07-17	United States
N_63_G	N	63	SRR15288479	28461	A	G	0,998847	2021-07-17	United States
N_203_M	N	203	SRR15288479	28881	G	T	0,999226	2021-07-17	United States
N_208_S	N	208	SRR15288479	28895	G	T	0,992193	2021-07-17	United States
N_215_C	N	215	SRR15288479	28916	G	T	0,99699	2021-07-17	United States
N_377_Y	N	377	SRR15288479	29402	G	T	0,999277	2021-07-17	United States
ORF1ab_1306_S	ORF1ab	1306	SRR15288480	4181	G	T	0,999272	2021-07-12	United States
ORF1ab_2046_L	ORF1ab	2046	SRR15288480	6402	C	T	0,894921	2021-07-12	United States
ORF1ab_2287_S	ORF1ab	2287	SRR15288480	7124	C	T	0,999434	2021-07-12	United States
ORF1ab_2930_L	ORF1ab	2930	SRR15288480	9053	G	T	0,999372	2021-07-12	United States
ORF1ab_3255_I	ORF1ab	3255	SRR15288480	10029	C	T	0,172677	2021-07-12	United States
ORF1ab_3646_A	ORF1ab	3646	SRR15288480	11201	A	G	0,969192	2021-07-12	United States
ORF1ab_3731_V	ORF1ab	3731	SRR15288480	11456	A	G	0,998781	2021-07-12	United States
ORF1ab_4182_F	ORF1ab	4182	SRR15288480	12809	C	T	0,997882	2021-07-12	United States
ORF1ab_314_L	ORF1ab	314	SRR15288480	14408	C	T	0,453276	2021-07-12	United States
ORF1ab_662_S	ORF1ab	662	SRR15288480	15451	G	A	0,887758	2021-07-12	United States
ORF1ab_1000_L	ORF1ab	1000	SRR15288480	16466	C	T	0,999502	2021-07-12	United States
ORF1ab_1918_V	ORF1ab	1918	SRR15288480	19220	C	T	0,999447	2021-07-12	United States
ORF1ab_2131_V	ORF1ab	2131	SRR15288480	19859	C	T	0,784681	2021-07-12	United States
S_19_R	S	19	SRR15288480	21618	C	G	0,866828	2021-07-12	United States
S_142_D	S	142	SRR15288480	21987	G	A	0,999684	2021-07-12	United States
S_156_NA	S	156	SRR15288480	22028	G	-AGTTCA	0,997862	2021-07-12	United States
S_452_R	S	452	SRR15288480	22917	T	G	0,999786	2021-07-12	United States
S_478_K	S	478	SRR15288480	22995	C	A	0,436672	2021-07-12	United States
S_614_G	S	614	SRR15288480	23403	A	G	0,999607	2021-07-12	United States
S_681_R	S	681	SRR15288480	23604	C	G	0,999681	2021-07-12	United States
S_950_N	S	950	SRR15288480	24410	G	A	0,999663	2021-07-12	United States
ORF3a_26_L	ORF3a	26	SRR15288480	25469	C	T	0,999503	2021-07-12	United States
M_82_T	M	82	SRR15288480	26767	T	C	0,992767	2021-07-12	United States
ORF7a_82_A	ORF7a	82	SRR15288480	27638	T	C	0,999548	2021-07-12	United States
ORF7a_120_I	ORF7a	120	SRR15288480	27752	C	T	0,999611	2021-07-12	United States
ORF7b_40_I	ORF7b	40	SRR15288480	27874	C	T	0,821762	2021-07-12	United States
ORF8_118_NA	ORF8	118	SRR15288480	28247	A	-GATTTC	0,997428	2021-07-12	United States
N_63_G	N	63	SRR15288480	28461	A	G	0,999236	2021-07-12	United States
N_203_M	N	203	SRR15288480	28881	G	T	0,999647	2021-07-12	United States
N_215_C	N	215	SRR15288480	28916	G	T	0,999341	2021-07-12	United States
N_377_Y	N	377	SRR15288480	29402	G	T	0,999448	2021-07-12	United States
ORF1ab_1306_S	ORF1ab	1306	SRR15288486	4181	G	T	0,997964	2021-07-17	United States
ORF1ab_2046_L	ORF1ab	2046	SRR15288486	6402	C	T	0,660748	2021-07-17	United States
ORF1ab_2287_S	ORF1ab	2287	SRR15288486	7124	C	T	0,997714	2021-07-17	United States
ORF1ab_2930_L	ORF1ab	2930	SRR15288486	9053	G	T	0,995467	2021-07-17	United States
ORF1ab_3255_I	ORF1ab	3255	SRR15288486	10029	C	T	0,302258	2021-07-17	United States
ORF1ab_3646_A	ORF1ab	3646	SRR15288486	11201	A	G	0,959178	2021-07-17	United States
ORF1ab_314_L	ORF1ab	314	SRR15288486	14408	C	T	0,268849	2021-07-17	United States
ORF1ab_662_S	ORF1ab	662	SRR15288486	15451	G	A	0,875708	2021-07-17	United States
ORF1ab_1000_L	ORF1ab	1000	SRR15288486	16466	C	T	0,99911	2021-07-17	United States
ORF1ab_1257_V	ORF1ab	1257	SRR15288486	17236	A	G	0,994909	2021-07-17	United States
ORF1ab_1918_V	ORF1ab	1918	SRR15288486	19220	C	T	0,997589	2021-07-17	United States
S_19_R	S	19	SRR15288486	21618	C	G	0,935678	2021-07-17	United States
S_142_D	S	142	SRR15288486	21987	G	A	1	2021-07-17	United States
S_156_NA	S	156	SRR15288486	22028	G	-AGTTCA	0,997494	2021-07-17	United States
S_452_R	S	452	SRR15288486	22917	T	G	0,999092	2021-07-17	United States
S_478_K	S	478	SRR15288486	22995	C	A	0,715689	2021-07-17	United States
S_614_G	S	614	SRR15288486	23403	A	G	0,999779	2021-07-17	United States
S_681_R	S	681	SRR15288486	23604	C	G	0,999675	2021-07-17	United States
S_950_N	S	950	SRR15288486	24410	G	A	0,999724	2021-07-17	United States
ORF3a_26_L	ORF3a	26	SRR15288486	25469	C	T	0,999592	2021-07-17	United States
ORF3a_104_S	ORF3a	104	SRR15288486	25702	C	T	0,996048	2021-07-17	United States
M_82_T	M	82	SRR15288486	26767	T	C	0,993376	2021-07-17	United States
ORF7a_82_A	ORF7a	82	SRR15288486	27638	T	C	0,999517	2021-07-17	United States
ORF7a_120_I	ORF7a	120	SRR15288486	27752	C	T	0,998896	2021-07-17	United States
ORF7b_40_I	ORF7b	40	SRR15288486	27874	C	T	0,654216	2021-07-17	United States
ORF8_118_NA	ORF8	118	SRR15288486	28247	A	-GATTTC	0,997178	2021-07-17	United States
N_63_G	N	63	SRR15288486	28461	A	G	0,999163	2021-07-17	United States
N_203_M	N	203	SRR15288486	28881	G	T	0,999586	2021-07-17	United States
N_208_S	N	208	SRR15288486	28895	G	T	0,99679	2021-07-17	United States
N_215_C	N	215	SRR15288486	28916	G	T	0,998518	2021-07-17	United States
N_377_Y	N	377	SRR15288486	29402	G	T	0,999244	2021-07-17	United States
ORF1ab_309_L	ORF1ab	309	SRR15288487	1191	C	T	0,713011	2021-07-17	United States
ORF1ab_1640_L	ORF1ab	1640	SRR15288487	5184	C	T	0,945316	2021-07-17	United States
ORF1ab_3209_V	ORF1ab	3209	SRR15288487	9891	C	T	0,998279	2021-07-17	United States
ORF1ab_3718_A	ORF1ab	3718	SRR15288487	11418	T	C	0,998478	2021-07-17	United States
ORF1ab_314_L	ORF1ab	314	SRR15288487	14408	C	T	0,325912	2021-07-17	United States
ORF1ab_662_S	ORF1ab	662	SRR15288487	15451	G	A	0,802754	2021-07-17	United States
ORF1ab_1000_L	ORF1ab	1000	SRR15288487	16466	C	T	0,999267	2021-07-17	United States
ORF1ab_1199_N	ORF1ab	1199	SRR15288487	17064	G	T	0,105449	2021-07-17	United States
ORF1ab_1570_L	ORF1ab	1570	SRR15288487	18176	C	T	0,997835	2021-07-17	United States
S_19_R	S	19	SRR15288487	21618	C	G	0,828296	2021-07-17	United States
S_142_D	S	142	SRR15288487	21987	G	A	0,999146	2021-07-17	United States
S_156_NA	S	156	SRR15288487	22028	G	-AGTTCA	0,996578	2021-07-17	United States
S_452_R	S	452	SRR15288487	22917	T	G	0,99872	2021-07-17	United States
S_478_K	S	478	SRR15288487	22995	C	A	0,62905	2021-07-17	United States
S_614_G	S	614	SRR15288487	23403	A	G	0,999636	2021-07-17	United States
S_681_R	S	681	SRR15288487	23604	C	G	0,999117	2021-07-17	United States
S_950_N	S	950	SRR15288487	24410	G	A	0,999552	2021-07-17	United States
S_1141_W	S	1141	SRR15288487	24984	T	G	0,688044	2021-07-17	United States
ORF3a_26_L	ORF3a	26	SRR15288487	25469	C	T	0,999449	2021-07-17	United States
E_62_F	E	62	SRR15288487	26428	G	T	0,998925	2021-07-17	United States
M_82_T	M	82	SRR15288487	26767	T	C	0,988817	2021-07-17	United States
ORF7a_82_A	ORF7a	82	SRR15288487	27638	T	C	0,999458	2021-07-17	United States
ORF7a_116_F	ORF7a	116	SRR15288487	27739	C	T	0,99788	2021-07-17	United States
ORF7a_120_I	ORF7a	120	SRR15288487	27752	C	T	0,999711	2021-07-17	United States
ORF8_118_NA	ORF8	118	SRR15288487	28247	A	-GATTTC	0,995937	2021-07-17	United States
N_49_I	N	49	SRR15288487	28419	C	T	0,838142	2021-07-17	United States
N_63_G	N	63	SRR15288487	28461	A	G	0,999184	2021-07-17	United States
N_203_M	N	203	SRR15288487	28881	G	T	0,999298	2021-07-17	United States
N_377_Y	N	377	SRR15288487	29402	G	T	0,999646	2021-07-17	United States
ORF1ab_1306_S	ORF1ab	1306	SRR15288489	4181	G	T	0,999122	2021-07-17	United States
ORF1ab_2046_L	ORF1ab	2046	SRR15288489	6402	C	T	0,685455	2021-07-17	United States
ORF1ab_2287_S	ORF1ab	2287	SRR15288489	7124	C	T	0,999165	2021-07-17	United States
ORF1ab_2930_L	ORF1ab	2930	SRR15288489	9053	G	T	0,997516	2021-07-17	United States
ORF1ab_3255_I	ORF1ab	3255	SRR15288489	10029	C	T	0,283306	2021-07-17	United States
ORF1ab_3646_A	ORF1ab	3646	SRR15288489	11201	A	G	0,923648	2021-07-17	United States
ORF1ab_314_L	ORF1ab	314	SRR15288489	14408	C	T	0,233517	2021-07-17	United States
ORF1ab_662_S	ORF1ab	662	SRR15288489	15451	G	A	0,744379	2021-07-17	United States
ORF1ab_1000_L	ORF1ab	1000	SRR15288489	16466	C	T	0,999286	2021-07-17	United States
ORF1ab_1257_V	ORF1ab	1257	SRR15288489	17236	A	G	0,99643	2021-07-17	United States
ORF1ab_1918_V	ORF1ab	1918	SRR15288489	19220	C	T	0,999366	2021-07-17	United States
S_19_R	S	19	SRR15288489	21618	C	G	0,756477	2021-07-17	United States
S_142_D	S	142	SRR15288489	21987	G	A	0,998991	2021-07-17	United States
S_156_NA	S	156	SRR15288489	22028	G	-AGTTCA	0,996768	2021-07-17	United States
S_452_R	S	452	SRR15288489	22917	T	G	0,999811	2021-07-17	United States
S_478_K	S	478	SRR15288489	22995	C	A	0,688335	2021-07-17	United States
S_614_G	S	614	SRR15288489	23403	A	G	0,999539	2021-07-17	United States
S_681_R	S	681	SRR15288489	23604	C	G	0,999401	2021-07-17	United States
S_950_N	S	950	SRR15288489	24410	G	A	0,999789	2021-07-17	United States
ORF3a_26_L	ORF3a	26	SRR15288489	25469	C	T	0,999503	2021-07-17	United States
M_82_T	M	82	SRR15288489	26767	T	C	0,994786	2021-07-17	United States
ORF7a_82_A	ORF7a	82	SRR15288489	27638	T	C	0,999509	2021-07-17	United States
ORF7a_120_I	ORF7a	120	SRR15288489	27752	C	T	0,999324	2021-07-17	United States
ORF7b_40_I	ORF7b	40	SRR15288489	27874	C	T	0,603857	2021-07-17	United States
ORF8_116_A	ORF8	116	SRR15288489	28240	T	C	0,996895	2021-07-17	United States
ORF8_118_NA	ORF8	118	SRR15288489	28247	A	-GATTTC	0,9965	2021-07-17	United States
N_63_G	N	63	SRR15288489	28461	A	G	0,999016	2021-07-17	United States
N_203_M	N	203	SRR15288489	28881	G	T	0,999292	2021-07-17	United States
N_215_C	N	215	SRR15288489	28916	G	T	0,999217	2021-07-17	United States
N_377_Y	N	377	SRR15288489	29402	G	T	0,999474	2021-07-17	United States
ORF1ab_711_A	ORF1ab	711	SRR15288490	2396	A	G	0,626602	2021-07-17	United States
ORF1ab_1306_S	ORF1ab	1306	SRR15288490	4181	G	T	0,999288	2021-07-17	United States
ORF1ab_2046_L	ORF1ab	2046	SRR15288490	6402	C	T	0,747792	2021-07-17	United States
ORF1ab_2287_S	ORF1ab	2287	SRR15288490	7124	C	T	0,999018	2021-07-17	United States
ORF1ab_2930_L	ORF1ab	2930	SRR15288490	9053	G	T	0,999244	2021-07-17	United States
ORF1ab_3255_I	ORF1ab	3255	SRR15288490	10029	C	T	0,255678	2021-07-17	United States
ORF1ab_3646_A	ORF1ab	3646	SRR15288490	11201	A	G	0,919347	2021-07-17	United States
ORF1ab_122_S	ORF1ab	122	SRR15288490	13832	T	C	0,998082	2021-07-17	United States
ORF1ab_314_L	ORF1ab	314	SRR15288490	14408	C	T	0,295881	2021-07-17	United States
ORF1ab_662_S	ORF1ab	662	SRR15288490	15451	G	A	0,780386	2021-07-17	United States
ORF1ab_1000_L	ORF1ab	1000	SRR15288490	16466	C	T	0,999594	2021-07-17	United States
ORF1ab_1918_V	ORF1ab	1918	SRR15288490	19220	C	T	0,999237	2021-07-17	United States
S_19_R	S	19	SRR15288490	21618	C	G	0,754147	2021-07-17	United States
S_95_I	S	95	SRR15288490	21846	C	T	0,998936	2021-07-17	United States
S_142_D	S	142	SRR15288490	21987	G	A	0,999431	2021-07-17	United States
S_156_NA	S	156	SRR15288490	22028	G	-AGTTCA	0,997721	2021-07-17	United States
S_452_R	S	452	SRR15288490	22917	T	G	0,999522	2021-07-17	United States
S_478_K	S	478	SRR15288490	22995	C	A	0,644449	2021-07-17	United States
S_614_G	S	614	SRR15288490	23403	A	G	0,999761	2021-07-17	United States
S_681_R	S	681	SRR15288490	23604	C	G	0,999755	2021-07-17	United States
S_950_N	S	950	SRR15288490	24410	G	A	0,999805	2021-07-17	United States
ORF3a_26_L	ORF3a	26	SRR15288490	25469	C	T	0,999415	2021-07-17	United States
M_82_T	M	82	SRR15288490	26767	T	C	0,994932	2021-07-17	United States
ORF6_46_V	ORF6	46	SRR15288490	27338	A	T	0,997107	2021-07-17	United States
ORF7a_82_A	ORF7a	82	SRR15288490	27638	T	C	0,999823	2021-07-17	United States
ORF7a_120_I	ORF7a	120	SRR15288490	27752	C	T	0,999648	2021-07-17	United States
ORF7b_40_I	ORF7b	40	SRR15288490	27874	C	T	0,61946	2021-07-17	United States
ORF8_118_NA	ORF8	118	SRR15288490	28247	A	-GATTTC	0,997231	2021-07-17	United States
N_63_G	N	63	SRR15288490	28461	A	G	0,999177	2021-07-17	United States
N_203_M	N	203	SRR15288490	28881	G	T	0,999581	2021-07-17	United States
N_215_C	N	215	SRR15288490	28916	G	T	0,998928	2021-07-17	United States
N_377_Y	N	377	SRR15288490	29402	G	T	0,999023	2021-07-17	United States
ORF1ab_1306_S	ORF1ab	1306	SRR15288491	4181	G	T	0,998669	2021-07-17	United States
ORF1ab_1397_V	ORF1ab	1397	SRR15288491	4455	C	T	0,628403	2021-07-17	United States
ORF1ab_2046_L	ORF1ab	2046	SRR15288491	6402	C	T	0,674168	2021-07-17	United States
ORF1ab_2287_S	ORF1ab	2287	SRR15288491	7124	C	T	0,998604	2021-07-17	United States
ORF1ab_2855_V	ORF1ab	2855	SRR15288491	8829	C	T	0,590761	2021-07-17	United States
ORF1ab_2930_L	ORF1ab	2930	SRR15288491	9053	G	T	0,998867	2021-07-17	United States
ORF1ab_3255_I	ORF1ab	3255	SRR15288491	10029	C	T	0,225979	2021-07-17	United States
ORF1ab_3603_NA	ORF1ab	3603	SRR15288491	11074	C	+T	0,0537588	2021-07-17	United States
ORF1ab_3606_NA	ORF1ab	3606	SRR15288491	11082	T	-G	0,0648814	2021-07-17	United States
ORF1ab_3606_F	ORF1ab	3606	SRR15288491	11083	G	T	0,484758	2021-07-17	United States
ORF1ab_3646_A	ORF1ab	3646	SRR15288491	11201	A	G	0,945688	2021-07-17	United States
ORF1ab_314_L	ORF1ab	314	SRR15288491	14408	C	T	0,230747	2021-07-17	United States
ORF1ab_662_S	ORF1ab	662	SRR15288491	15451	G	A	0,761544	2021-07-17	United States
ORF1ab_1000_L	ORF1ab	1000	SRR15288491	16466	C	T	0,99953	2021-07-17	United States
ORF1ab_1257_V	ORF1ab	1257	SRR15288491	17236	A	G	0,403926	2021-07-17	United States
ORF1ab_1847_S	ORF1ab	1847	SRR15288491	19006	G	T	0,569329	2021-07-17	United States
ORF1ab_1918_V	ORF1ab	1918	SRR15288491	19220	C	T	0,998373	2021-07-17	United States
S_19_R	S	19	SRR15288491	21618	C	G	0,754009	2021-07-17	United States
S_95_I	S	95	SRR15288491	21846	C	T	0,532419	2021-07-17	United States
S_142_D	S	142	SRR15288491	21987	G	A	0,99843	2021-07-17	United States
S_156_NA	S	156	SRR15288491	22028	G	-AGTTCA	0,995483	2021-07-17	United States
S_452_R	S	452	SRR15288491	22917	T	G	0,9998	2021-07-17	United States
S_478_K	S	478	SRR15288491	22995	C	A	0,672184	2021-07-17	United States
S_614_G	S	614	SRR15288491	23403	A	G	0,99989	2021-07-17	United States
S_681_R	S	681	SRR15288491	23604	C	G	0,99987	2021-07-17	United States
S_950_N	S	950	SRR15288491	24410	G	A	0,99987	2021-07-17	United States
ORF3a_26_L	ORF3a	26	SRR15288491	25469	C	T	0,999583	2021-07-17	United States
ORF3a_104_S	ORF3a	104	SRR15288491	25702	C	T	0,439375	2021-07-17	United States
M_82_T	M	82	SRR15288491	26767	T	C	0,994222	2021-07-17	United States
ORF7a_82_A	ORF7a	82	SRR15288491	27638	T	C	0,999531	2021-07-17	United States
ORF7a_120_I	ORF7a	120	SRR15288491	27752	C	T	0,999424	2021-07-17	United States
ORF7b_40_I	ORF7b	40	SRR15288491	27874	C	T	0,679046	2021-07-17	United States
ORF8_118_NA	ORF8	118	SRR15288491	28247	A	-GATTTC	0,99656	2021-07-17	United States
N_63_G	N	63	SRR15288491	28461	A	G	0,999587	2021-07-17	United States
N_203_M	N	203	SRR15288491	28881	G	T	0,999739	2021-07-17	United States
N_208_S	N	208	SRR15288491	28895	G	T	0,373715	2021-07-17	United States
N_215_C	N	215	SRR15288491	28916	G	T	0,998616	2021-07-17	United States
N_377_Y	N	377	SRR15288491	29402	G	T	0,999758	2021-07-17	United States
ORF1ab_1306_S	ORF1ab	1306	SRR15288493	4181	G	T	0,998516	2021-07-16	United States
ORF1ab_2046_L	ORF1ab	2046	SRR15288493	6402	C	T	0,355935	2021-07-16	United States
ORF1ab_2125_Y	ORF1ab	2125	SRR15288493	6638	C	T	0,987446	2021-07-16	United States
ORF1ab_2287_S	ORF1ab	2287	SRR15288493	7124	C	T	0,998497	2021-07-16	United States
ORF1ab_2554_V	ORF1ab	2554	SRR15288493	7926	C	T	0,99898	2021-07-16	United States
ORF1ab_2930_L	ORF1ab	2930	SRR15288493	9053	G	T	0,998359	2021-07-16	United States
ORF1ab_3255_I	ORF1ab	3255	SRR15288493	10029	C	T	0,193712	2021-07-16	United States
ORF1ab_3646_A	ORF1ab	3646	SRR15288493	11201	A	G	0,960187	2021-07-16	United States
ORF1ab_183_V	ORF1ab	183	SRR15288493	14014	T	G	0,998911	2021-07-16	United States
ORF1ab_314_L	ORF1ab	314	SRR15288493	14408	C	T	0,158759	2021-07-16	United States
ORF1ab_662_S	ORF1ab	662	SRR15288493	15451	G	A	0,756356	2021-07-16	United States
ORF1ab_1000_L	ORF1ab	1000	SRR15288493	16466	C	T	0,999478	2021-07-16	United States
ORF1ab_1087_Y	ORF1ab	1087	SRR15288493	16726	C	T	0,997633	2021-07-16	United States
ORF1ab_1918_V	ORF1ab	1918	SRR15288493	19220	C	T	0,999167	2021-07-16	United States
ORF1ab_2179_G	ORF1ab	2179	SRR15288493	20003	A	G	0,0566564	2021-07-16	United States
S_19_R	S	19	SRR15288493	21618	C	G	0,864391	2021-07-16	United States
S_142_D	S	142	SRR15288493	21987	G	A	0,998876	2021-07-16	United States
S_156_NA	S	156	SRR15288493	22028	G	-AGTTCA	0,997069	2021-07-16	United States
S_452_R	S	452	SRR15288493	22917	T	G	0,999656	2021-07-16	United States
S_478_K	S	478	SRR15288493	22995	C	A	0,789375	2021-07-16	United States
S_614_G	S	614	SRR15288493	23403	A	G	0,999901	2021-07-16	United States
S_681_R	S	681	SRR15288493	23604	C	G	0,999446	2021-07-16	United States
S_950_N	S	950	SRR15288493	24410	G	A	0,999669	2021-07-16	United States
ORF3a_26_L	ORF3a	26	SRR15288493	25469	C	T	0,999507	2021-07-16	United States
M_82_T	M	82	SRR15288493	26767	T	C	0,991654	2021-07-16	United States
ORF7a_82_A	ORF7a	82	SRR15288493	27638	T	C	0,999472	2021-07-16	United States
ORF7a_120_I	ORF7a	120	SRR15288493	27752	C	T	0,999616	2021-07-16	United States
ORF7b_40_I	ORF7b	40	SRR15288493	27874	C	T	0,644441	2021-07-16	United States
ORF8_60_F	ORF8	60	SRR15288493	28073	G	T	0,596442	2021-07-16	United States
ORF8_118_NA	ORF8	118	SRR15288493	28247	A	-GATTTC	0,993768	2021-07-16	United States
N_63_G	N	63	SRR15288493	28461	A	G	0,999306	2021-07-16	United States
N_203_M	N	203	SRR15288493	28881	G	T	0,999406	2021-07-16	United States
N_215_C	N	215	SRR15288493	28916	G	T	0,999206	2021-07-16	United States
N_239_R	N	239	SRR15288493	28989	A	G	0,998834	2021-07-16	United States
ORF1ab_309_L	ORF1ab	309	SRR15288494	1191	C	T	0,730942	2021-07-16	United States
ORF1ab_1640_L	ORF1ab	1640	SRR15288494	5184	C	T	0,931915	2021-07-16	United States
ORF1ab_1921_Q	ORF1ab	1921	SRR15288494	6027	C	A	0,84321	2021-07-16	United States
ORF1ab_2076_T	ORF1ab	2076	SRR15288494	6492	T	C	0,99634	2021-07-16	United States
ORF1ab_2980_N	ORF1ab	2980	SRR15288494	9203	G	A	0,98624	2021-07-16	United States
ORF1ab_3138_S	ORF1ab	3138	SRR15288494	9678	T	C	0,170921	2021-07-16	United States
ORF1ab_3580_Q	ORF1ab	3580	SRR15288494	11005	C	A	0,838557	2021-07-16	United States
ORF1ab_314_L	ORF1ab	314	SRR15288494	14408	C	T	0,249344	2021-07-16	United States
ORF1ab_2310_R	ORF1ab	2310	SRR15288494	20396	A	G	0,99739	2021-07-16	United States
S_19_R	S	19	SRR15288494	21618	C	G	0,802512	2021-07-16	United States
S_77_T	S	77	SRR15288494	21792	A	C	0,99439	2021-07-16	United States
S_142_D	S	142	SRR15288494	21987	G	A	1	2021-07-16	United States
S_156_NA	S	156	SRR15288494	22028	G	-AGTTCA	0,995452	2021-07-16	United States
S_452_R	S	452	SRR15288494	22917	T	G	0,998769	2021-07-16	United States
S_478_K	S	478	SRR15288494	22995	C	A	0,992234	2021-07-16	United States
S_484_Q	S	484	SRR15288494	23012	G	C	0,996898	2021-07-16	United States
S_614_G	S	614	SRR15288494	23403	A	G	0,999375	2021-07-16	United States
S_681_R	S	681	SRR15288494	23604	C	G	0,999558	2021-07-16	United States
S_950_N	S	950	SRR15288494	24410	G	A	0,999704	2021-07-16	United States
ORF3a_26_L	ORF3a	26	SRR15288494	25469	C	T	0,999391	2021-07-16	United States
M_82_T	M	82	SRR15288494	26767	T	C	0,988525	2021-07-16	United States
ORF7a_82_A	ORF7a	82	SRR15288494	27638	T	C	1	2021-07-16	United States
ORF7a_120_I	ORF7a	120	SRR15288494	27752	C	T	0,998718	2021-07-16	United States
N_63_G	N	63	SRR15288494	28461	A	G	0,998204	2021-07-16	United States
N_203_M	N	203	SRR15288494	28881	G	T	0,99875	2021-07-16	United States
N_377_Y	N	377	SRR15288494	29402	G	T	0,999159	2021-07-16	United States
ORF1ab_124_C	ORF1ab	124	SRR15288495	635	C	T	0,99817	2021-07-17	United States
ORF1ab_982_NA	ORF1ab	982	SRR15288495	3211	T	-GATAGTCAACAAACTGTTGGTCAACAAGACGGCAGTGAG	0,995351	2021-07-17	United States
ORF1ab_1306_S	ORF1ab	1306	SRR15288495	4181	G	T	0,997434	2021-07-17	United States
ORF1ab_2046_L	ORF1ab	2046	SRR15288495	6402	C	T	0,602034	2021-07-17	United States
ORF1ab_2287_S	ORF1ab	2287	SRR15288495	7124	C	T	0,999042	2021-07-17	United States
ORF1ab_2554_V	ORF1ab	2554	SRR15288495	7926	C	T	0,998336	2021-07-17	United States
ORF1ab_2930_L	ORF1ab	2930	SRR15288495	9053	G	T	0,997391	2021-07-17	United States
ORF1ab_3255_I	ORF1ab	3255	SRR15288495	10029	C	T	0,158043	2021-07-17	United States
ORF1ab_3646_A	ORF1ab	3646	SRR15288495	11201	A	G	0,97552	2021-07-17	United States
ORF1ab_76_I	ORF1ab	76	SRR15288495	13694	C	T	0,0712639	2021-07-17	United States
ORF1ab_183_V	ORF1ab	183	SRR15288495	14014	T	G	0,996349	2021-07-17	United States
ORF1ab_314_L	ORF1ab	314	SRR15288495	14408	C	T	0,248505	2021-07-17	United States
ORF1ab_662_S	ORF1ab	662	SRR15288495	15451	G	A	0,772439	2021-07-17	United States
ORF1ab_1000_L	ORF1ab	1000	SRR15288495	16466	C	T	0,999466	2021-07-17	United States
ORF1ab_1918_V	ORF1ab	1918	SRR15288495	19220	C	T	0,998695	2021-07-17	United States
S_19_R	S	19	SRR15288495	21618	C	G	0,800231	2021-07-17	United States
S_142_D	S	142	SRR15288495	21987	G	A	0,998538	2021-07-17	United States
S_156_NA	S	156	SRR15288495	22028	G	-AGTTCA	1	2021-07-17	United States
S_452_R	S	452	SRR15288495	22917	T	G	1	2021-07-17	United States
S_478_K	S	478	SRR15288495	22995	C	A	0,722892	2021-07-17	United States
S_614_G	S	614	SRR15288495	23403	A	G	1	2021-07-17	United States
S_681_R	S	681	SRR15288495	23604	C	G	0,99873	2021-07-17	United States
S_950_N	S	950	SRR15288495	24410	G	A	0,999884	2021-07-17	United States
ORF3a_26_L	ORF3a	26	SRR15288495	25469	C	T	0,999562	2021-07-17	United States
M_82_T	M	82	SRR15288495	26767	T	C	0,99004	2021-07-17	United States
ORF7a_8_V	ORF7a	8	SRR15288495	27416	C	T	0,988269	2021-07-17	United States
ORF7a_82_A	ORF7a	82	SRR15288495	27638	T	C	1	2021-07-17	United States
ORF7a_120_I	ORF7a	120	SRR15288495	27752	C	T	1	2021-07-17	United States
ORF7b_40_I	ORF7b	40	SRR15288495	27874	C	T	0,727155	2021-07-17	United States
ORF8_118_NA	ORF8	118	SRR15288495	28247	A	-GATTTC	0,997065	2021-07-17	United States
N_63_G	N	63	SRR15288495	28461	A	G	0,999282	2021-07-17	United States
N_203_M	N	203	SRR15288495	28881	G	T	0,999484	2021-07-17	United States
N_215_C	N	215	SRR15288495	28916	G	T	0,998663	2021-07-17	United States
N_377_Y	N	377	SRR15288495	29402	G	T	0,998336	2021-07-17	United States
ORF1ab_1306_S	ORF1ab	1306	SRR15288496	4181	G	T	0,999685	2021-07-12	United States
ORF1ab_2046_L	ORF1ab	2046	SRR15288496	6402	C	T	0,742409	2021-07-12	United States
ORF1ab_2287_S	ORF1ab	2287	SRR15288496	7124	C	T	0,99942	2021-07-12	United States
ORF1ab_2930_L	ORF1ab	2930	SRR15288496	9053	G	T	0,998682	2021-07-12	United States
ORF1ab_3255_I	ORF1ab	3255	SRR15288496	10029	C	T	0,220573	2021-07-12	United States
ORF1ab_3646_A	ORF1ab	3646	SRR15288496	11201	A	G	0,947704	2021-07-12	United States
ORF1ab_314_L	ORF1ab	314	SRR15288496	14408	C	T	0,325791	2021-07-12	United States
ORF1ab_662_S	ORF1ab	662	SRR15288496	15451	G	A	0,785592	2021-07-12	United States
ORF1ab_1000_L	ORF1ab	1000	SRR15288496	16466	C	T	0,999498	2021-07-12	United States
ORF1ab_1257_V	ORF1ab	1257	SRR15288496	17236	A	G	0,99842	2021-07-12	United States
ORF1ab_1918_V	ORF1ab	1918	SRR15288496	19220	C	T	0,999352	2021-07-12	United States
S_19_R	S	19	SRR15288496	21618	C	G	0,85468	2021-07-12	United States
S_142_D	S	142	SRR15288496	21987	G	A	0,999522	2021-07-12	United States
S_156_NA	S	156	SRR15288496	22028	G	-AGTTCA	0,998361	2021-07-12	United States
S_452_R	S	452	SRR15288496	22917	T	G	0,999493	2021-07-12	United States
S_478_K	S	478	SRR15288496	22995	C	A	0,574043	2021-07-12	United States
S_614_G	S	614	SRR15288496	23403	A	G	0,999844	2021-07-12	United States
S_681_R	S	681	SRR15288496	23604	C	G	0,999412	2021-07-12	United States
S_950_N	S	950	SRR15288496	24410	G	A	0,999586	2021-07-12	United States
ORF3a_26_L	ORF3a	26	SRR15288496	25469	C	T	0,99943	2021-07-12	United States
M_82_T	M	82	SRR15288496	26767	T	C	0,993461	2021-07-12	United States
ORF7a_82_A	ORF7a	82	SRR15288496	27638	T	C	0,999626	2021-07-12	United States
ORF7a_120_I	ORF7a	120	SRR15288496	27752	C	T	0,999657	2021-07-12	United States
ORF7b_40_I	ORF7b	40	SRR15288496	27874	C	T	0,714262	2021-07-12	United States
ORF8_118_NA	ORF8	118	SRR15288496	28247	A	-GATTTC	0,99738	2021-07-12	United States
N_63_G	N	63	SRR15288496	28461	A	G	0,999567	2021-07-12	United States
N_203_M	N	203	SRR15288496	28881	G	T	0,999576	2021-07-12	United States
N_215_C	N	215	SRR15288496	28916	G	T	0,998907	2021-07-12	United States
N_377_Y	N	377	SRR15288496	29402	G	T	0,999271	2021-07-12	United States
ORF1ab_322_R	ORF1ab	322	SRR15288497	1230	A	G	0,995412	2021-07-17	United States
ORF1ab_1220_H	ORF1ab	1220	SRR15288497	3924	C	A	0,997671	2021-07-17	United States
ORF1ab_1640_L	ORF1ab	1640	SRR15288497	5184	C	T	0,91051	2021-07-17	United States
ORF1ab_3209_V	ORF1ab	3209	SRR15288497	9891	C	T	0,998354	2021-07-17	United States
ORF1ab_3718_A	ORF1ab	3718	SRR15288497	11418	T	C	0,998543	2021-07-17	United States
ORF1ab_3750_I	ORF1ab	3750	SRR15288497	11514	C	T	0,988144	2021-07-17	United States
ORF1ab_237_I	ORF1ab	237	SRR15288497	14177	C	T	0,51026	2021-07-17	United States
ORF1ab_314_L	ORF1ab	314	SRR15288497	14408	C	T	0,3136	2021-07-17	United States
ORF1ab_662_S	ORF1ab	662	SRR15288497	15451	G	A	0,776043	2021-07-17	United States
ORF1ab_1000_L	ORF1ab	1000	SRR15288497	16466	C	T	0,99926	2021-07-17	United States
ORF1ab_1749_V	ORF1ab	1749	SRR15288497	18713	C	T	0,994461	2021-07-17	United States
S_19_R	S	19	SRR15288497	21618	C	G	0,984307	2021-07-17	United States
S_142_D	S	142	SRR15288497	21987	G	A	0,999716	2021-07-17	United States
S_156_NA	S	156	SRR15288497	22028	G	-AGTTCA	0,998016	2021-07-17	United States
S_222_V	S	222	SRR15288497	22227	C	T	0,997262	2021-07-17	United States
S_452_R	S	452	SRR15288497	22917	T	G	0,99971	2021-07-17	United States
S_478_K	S	478	SRR15288497	22995	C	A	0,671429	2021-07-17	United States
S_614_G	S	614	SRR15288497	23403	A	G	1	2021-07-17	United States
S_681_R	S	681	SRR15288497	23604	C	G	0,99972	2021-07-17	United States
S_950_N	S	950	SRR15288497	24410	G	A	0,999169	2021-07-17	United States
ORF3a_26_L	ORF3a	26	SRR15288497	25469	C	T	0,999722	2021-07-17	United States
ORF3a_224_C	ORF3a	224	SRR15288497	26062	G	T	0,997664	2021-07-17	United States
M_82_T	M	82	SRR15288497	26767	T	C	0,992909	2021-07-17	United States
M_197_N	M	197	SRR15288497	27112	G	A	0,995458	2021-07-17	United States
ORF7a_82_A	ORF7a	82	SRR15288497	27638	T	C	0,99939	2021-07-17	United States
ORF7a_120_I	ORF7a	120	SRR15288497	27752	C	T	0,999822	2021-07-17	United States
ORF8_118_NA	ORF8	118	SRR15288497	28247	A	-GATTTC	0,996788	2021-07-17	United States
N_63_G	N	63	SRR15288497	28461	A	G	0,99951	2021-07-17	United States
N_203_M	N	203	SRR15288497	28881	G	T	0,999402	2021-07-17	United States
N_377_Y	N	377	SRR15288497	29402	G	T	0,999714	2021-07-17	United States
ORF1ab_711_A	ORF1ab	711	SRR15288499	2396	A	G	0,588609	2021-07-17	United States
ORF1ab_1306_S	ORF1ab	1306	SRR15288499	4181	G	T	0,999115	2021-07-17	United States
ORF1ab_2046_L	ORF1ab	2046	SRR15288499	6402	C	T	0,827891	2021-07-17	United States
ORF1ab_2287_S	ORF1ab	2287	SRR15288499	7124	C	T	0,999282	2021-07-17	United States
ORF1ab_2930_L	ORF1ab	2930	SRR15288499	9053	G	T	0,998307	2021-07-17	United States
ORF1ab_3255_I	ORF1ab	3255	SRR15288499	10029	C	T	0,159611	2021-07-17	United States
ORF1ab_3646_A	ORF1ab	3646	SRR15288499	11201	A	G	0,972078	2021-07-17	United States
ORF1ab_122_S	ORF1ab	122	SRR15288499	13832	T	C	0,998076	2021-07-17	United States
ORF1ab_314_L	ORF1ab	314	SRR15288499	14408	C	T	0,377671	2021-07-17	United States
ORF1ab_662_S	ORF1ab	662	SRR15288499	15451	G	A	0,796315	2021-07-17	United States
ORF1ab_1000_L	ORF1ab	1000	SRR15288499	16466	C	T	0,999003	2021-07-17	United States
ORF1ab_1312_V	ORF1ab	1312	SRR15288499	17402	C	T	0,997221	2021-07-17	United States
ORF1ab_1918_V	ORF1ab	1918	SRR15288499	19220	C	T	0,998611	2021-07-17	United States
S_19_R	S	19	SRR15288499	21618	C	G	0,785646	2021-07-17	United States
S_95_I	S	95	SRR15288499	21846	C	T	1	2021-07-17	United States
S_142_D	S	142	SRR15288499	21987	G	A	1	2021-07-17	United States
S_156_NA	S	156	SRR15288499	22028	G	-AGTTCA	0,998153	2021-07-17	United States
S_452_R	S	452	SRR15288499	22917	T	G	0,998592	2021-07-17	United States
S_478_K	S	478	SRR15288499	22995	C	A	0,530314	2021-07-17	United States
S_614_G	S	614	SRR15288499	23403	A	G	1	2021-07-17	United States
S_681_R	S	681	SRR15288499	23604	C	G	0,999062	2021-07-17	United States
S_950_N	S	950	SRR15288499	24410	G	A	0,999842	2021-07-17	United States
S_1239_I	S	1239	SRR15288499	25278	G	T	0,997499	2021-07-17	United States
ORF3a_26_L	ORF3a	26	SRR15288499	25469	C	T	0,999451	2021-07-17	United States
M_82_T	M	82	SRR15288499	26767	T	C	0,994823	2021-07-17	United States
ORF6_46_V	ORF6	46	SRR15288499	27338	A	T	0,99763	2021-07-17	United States
ORF7a_82_A	ORF7a	82	SRR15288499	27638	T	C	0,999451	2021-07-17	United States
ORF7a_120_I	ORF7a	120	SRR15288499	27752	C	T	0,999677	2021-07-17	United States
ORF7b_40_I	ORF7b	40	SRR15288499	27874	C	T	0,798199	2021-07-17	United States
ORF8_118_NA	ORF8	118	SRR15288499	28247	A	-GATTTC	0,996752	2021-07-17	United States
N_63_G	N	63	SRR15288499	28461	A	G	0,999516	2021-07-17	United States
N_203_M	N	203	SRR15288499	28881	G	T	0,999495	2021-07-17	United States
N_215_C	N	215	SRR15288499	28916	G	T	0,999249	2021-07-17	United States
N_377_Y	N	377	SRR15288499	29402	G	T	0,998587	2021-07-17	United States
ORF1ab_309_L	ORF1ab	309	SRR15288500	1191	C	T	0,75365	2021-07-16	United States
ORF1ab_538_A	ORF1ab	538	SRR15288500	1877	T	G	0,995431	2021-07-16	United States
ORF1ab_1640_L	ORF1ab	1640	SRR15288500	5184	C	T	0,952235	2021-07-16	United States
ORF1ab_3209_V	ORF1ab	3209	SRR15288500	9891	C	T	0,998073	2021-07-16	United States
ORF1ab_3718_A	ORF1ab	3718	SRR15288500	11418	T	C	0,996768	2021-07-16	United States
ORF1ab_314_L	ORF1ab	314	SRR15288500	14408	C	T	0,268912	2021-07-16	United States
ORF1ab_662_S	ORF1ab	662	SRR15288500	15451	G	A	0,788941	2021-07-16	United States
ORF1ab_1000_L	ORF1ab	1000	SRR15288500	16466	C	T	0,999699	2021-07-16	United States
ORF1ab_1441_H	ORF1ab	1441	SRR15288500	17790	G	T	0,958281	2021-07-16	United States
ORF1ab_1570_L	ORF1ab	1570	SRR15288500	18176	C	T	0,996586	2021-07-16	United States
ORF1ab_1898_F	ORF1ab	1898	SRR15288500	19160	C	T	0,99699	2021-07-16	United States
ORF1ab_2417_I	ORF1ab	2417	SRR15288500	20718	G	T	0,998301	2021-07-16	United States
S_19_R	S	19	SRR15288500	21618	C	G	0,862576	2021-07-16	United States
S_142_D	S	142	SRR15288500	21987	G	A	0,999669	2021-07-16	United States
S_156_NA	S	156	SRR15288500	22028	G	-AGTTCA	0,99934	2021-07-16	United States
S_452_R	S	452	SRR15288500	22917	T	G	0,999649	2021-07-16	United States
S_478_K	S	478	SRR15288500	22995	C	A	0,727135	2021-07-16	United States
S_614_G	S	614	SRR15288500	23403	A	G	1	2021-07-16	United States
S_681_R	S	681	SRR15288500	23604	C	G	0,999039	2021-07-16	United States
S_950_N	S	950	SRR15288500	24410	G	A	0,999645	2021-07-16	United States
ORF3a_26_L	ORF3a	26	SRR15288500	25469	C	T	0,999516	2021-07-16	United States
M_82_T	M	82	SRR15288500	26767	T	C	0,993476	2021-07-16	United States
ORF7a_39_I	ORF7a	39	SRR15288500	27509	C	T	0,991078	2021-07-16	United States
ORF7a_82_A	ORF7a	82	SRR15288500	27638	T	C	1	2021-07-16	United States
ORF7a_116_F	ORF7a	116	SRR15288500	27739	C	T	0,998043	2021-07-16	United States
ORF7a_120_I	ORF7a	120	SRR15288500	27752	C	T	0,999803	2021-07-16	United States
ORF8_118_NA	ORF8	118	SRR15288500	28247	A	-GATTTC	0,997148	2021-07-16	United States
N_63_G	N	63	SRR15288500	28461	A	G	0,999623	2021-07-16	United States
N_203_M	N	203	SRR15288500	28881	G	T	0,999472	2021-07-16	United States
N_377_Y	N	377	SRR15288500	29402	G	T	0,999436	2021-07-16	United States
ORF1ab_1306_S	ORF1ab	1306	SRR15288502	4181	G	T	0,999694	2021-07-18	United States
ORF1ab_2046_L	ORF1ab	2046	SRR15288502	6402	C	T	0,771375	2021-07-18	United States
ORF1ab_2125_Y	ORF1ab	2125	SRR15288502	6638	C	T	0,992639	2021-07-18	United States
ORF1ab_2287_S	ORF1ab	2287	SRR15288502	7124	C	T	0,999622	2021-07-18	United States
ORF1ab_2554_V	ORF1ab	2554	SRR15288502	7926	C	T	0,997324	2021-07-18	United States
ORF1ab_2930_L	ORF1ab	2930	SRR15288502	9053	G	T	0,99886	2021-07-18	United States
ORF1ab_3255_I	ORF1ab	3255	SRR15288502	10029	C	T	0,129727	2021-07-18	United States
ORF1ab_3646_A	ORF1ab	3646	SRR15288502	11201	A	G	0,974935	2021-07-18	United States
ORF1ab_183_V	ORF1ab	183	SRR15288502	14014	T	G	0,999172	2021-07-18	United States
ORF1ab_314_L	ORF1ab	314	SRR15288502	14408	C	T	0,365641	2021-07-18	United States
ORF1ab_662_S	ORF1ab	662	SRR15288502	15451	G	A	0,827314	2021-07-18	United States
ORF1ab_1000_L	ORF1ab	1000	SRR15288502	16466	C	T	0,999414	2021-07-18	United States
ORF1ab_1087_Y	ORF1ab	1087	SRR15288502	16726	C	T	0,998923	2021-07-18	United States
ORF1ab_1918_V	ORF1ab	1918	SRR15288502	19220	C	T	0,999298	2021-07-18	United States
ORF1ab_2211_V	ORF1ab	2211	SRR15288502	20099	C	T	0,466505	2021-07-18	United States
S_19_R	S	19	SRR15288502	21618	C	G	0,83706	2021-07-18	United States
S_142_D	S	142	SRR15288502	21987	G	A	0,999357	2021-07-18	United States
S_156_NA	S	156	SRR15288502	22028	G	-AGTTCA	0,996141	2021-07-18	United States
S_452_R	S	452	SRR15288502	22917	T	G	0,998775	2021-07-18	United States
S_478_K	S	478	SRR15288502	22995	C	A	0,560099	2021-07-18	United States
S_614_G	S	614	SRR15288502	23403	A	G	0,999752	2021-07-18	United States
S_681_R	S	681	SRR15288502	23604	C	G	0,999869	2021-07-18	United States
S_950_N	S	950	SRR15288502	24410	G	A	0,999672	2021-07-18	United States
ORF3a_26_L	ORF3a	26	SRR15288502	25469	C	T	0,999448	2021-07-18	United States
M_82_T	M	82	SRR15288502	26767	T	C	0,990606	2021-07-18	United States
ORF7a_82_A	ORF7a	82	SRR15288502	27638	T	C	0,999198	2021-07-18	United States
ORF7a_120_I	ORF7a	120	SRR15288502	27752	C	T	0,999875	2021-07-18	United States
ORF7b_40_I	ORF7b	40	SRR15288502	27874	C	T	0,799409	2021-07-18	United States
ORF8_60_F	ORF8	60	SRR15288502	28073	G	T	0,461206	2021-07-18	United States
ORF8_118_NA	ORF8	118	SRR15288502	28247	A	-GATTTC	0,994747	2021-07-18	United States
N_63_N	N	63	SRR15288502	28460	G	A	0,996945	2021-07-18	United States
N_63_G	N	63	SRR15288502	28461	A	G	0,999732	2021-07-18	United States
N_203_M	N	203	SRR15288502	28881	G	T	0,999339	2021-07-18	United States
N_215_C	N	215	SRR15288502	28916	G	T	0,998481	2021-07-18	United States
N_377_Y	N	377	SRR15288502	29402	G	T	0,999814	2021-07-18	United States
ORF1ab_971_L	ORF1ab	971	SRR15288503	3177	C	T	0,858181	2021-07-18	United States
ORF1ab_1306_S	ORF1ab	1306	SRR15288503	4181	G	T	0,998826	2021-07-18	United States
ORF1ab_2046_L	ORF1ab	2046	SRR15288503	6402	C	T	0,798597	2021-07-18	United States
ORF1ab_2287_S	ORF1ab	2287	SRR15288503	7124	C	T	0,999417	2021-07-18	United States
ORF1ab_2930_L	ORF1ab	2930	SRR15288503	9053	G	T	0,99835	2021-07-18	United States
ORF1ab_3255_I	ORF1ab	3255	SRR15288503	10029	C	T	0,176207	2021-07-18	United States
ORF1ab_3646_A	ORF1ab	3646	SRR15288503	11201	A	G	0,965685	2021-07-18	United States
ORF1ab_314_L	ORF1ab	314	SRR15288503	14408	C	T	0,328886	2021-07-18	United States
ORF1ab_605_F	ORF1ab	605	SRR15288503	15280	C	T	0,331294	2021-07-18	United States
ORF1ab_662_S	ORF1ab	662	SRR15288503	15451	G	A	0,512769	2021-07-18	United States
ORF1ab_1000_L	ORF1ab	1000	SRR15288503	16466	C	T	0,999604	2021-07-18	United States
ORF1ab_1918_V	ORF1ab	1918	SRR15288503	19220	C	T	0,999162	2021-07-18	United States
ORF1ab_2691_F	ORF1ab	2691	SRR15288503	21538	G	T	0,999475	2021-07-18	United States
S_19_R	S	19	SRR15288503	21618	C	G	0,8035	2021-07-18	United States
S_95_I	S	95	SRR15288503	21846	C	T	0,996569	2021-07-18	United States
S_142_D	S	142	SRR15288503	21987	G	A	0,99936	2021-07-18	United States
S_156_NA	S	156	SRR15288503	22028	G	-AGTTCA	0,998502	2021-07-18	United States
S_452_R	S	452	SRR15288503	22917	T	G	0,998708	2021-07-18	United States
S_478_K	S	478	SRR15288503	22995	C	A	0,614283	2021-07-18	United States
S_614_G	S	614	SRR15288503	23403	A	G	0,999749	2021-07-18	United States
S_681_R	S	681	SRR15288503	23604	C	G	0,998634	2021-07-18	United States
S_950_N	S	950	SRR15288503	24410	G	A	0,999708	2021-07-18	United States
ORF3a_26_L	ORF3a	26	SRR15288503	25469	C	T	0,999598	2021-07-18	United States
M_2_V	M	2	SRR15288503	26527	C	T	0,998226	2021-07-18	United States
M_82_T	M	82	SRR15288503	26767	T	C	0,992796	2021-07-18	United States
ORF6_46_V	ORF6	46	SRR15288503	27338	A	T	0,998323	2021-07-18	United States
ORF7a_82_A	ORF7a	82	SRR15288503	27638	T	C	0,999799	2021-07-18	United States
ORF7a_120_I	ORF7a	120	SRR15288503	27752	C	T	0,999856	2021-07-18	United States
ORF7b_40_I	ORF7b	40	SRR15288503	27874	C	T	0,751231	2021-07-18	United States
ORF8_118_NA	ORF8	118	SRR15288503	28247	A	-GATTTC	0,996791	2021-07-18	United States
N_63_G	N	63	SRR15288503	28461	A	G	0,99877	2021-07-18	United States
N_203_M	N	203	SRR15288503	28881	G	T	0,99924	2021-07-18	United States
N_215_C	N	215	SRR15288503	28916	G	T	0,998679	2021-07-18	United States
N_377_Y	N	377	SRR15288503	29402	G	T	0,999039	2021-07-18	United States
ORF1ab_1306_S	ORF1ab	1306	SRR15288504	4181	G	T	0,998759	2021-07-17	United States
ORF1ab_2046_L	ORF1ab	2046	SRR15288504	6402	C	T	0,673393	2021-07-17	United States
ORF1ab_2287_S	ORF1ab	2287	SRR15288504	7124	C	T	0,999126	2021-07-17	United States
ORF1ab_2554_V	ORF1ab	2554	SRR15288504	7926	C	T	0,997103	2021-07-17	United States
ORF1ab_2930_L	ORF1ab	2930	SRR15288504	9053	G	T	0,997516	2021-07-17	United States
ORF1ab_3255_I	ORF1ab	3255	SRR15288504	10029	C	T	0,217405	2021-07-17	United States
ORF1ab_3646_A	ORF1ab	3646	SRR15288504	11201	A	G	0,957183	2021-07-17	United States
ORF1ab_3885_F	ORF1ab	3885	SRR15288504	11919	C	T	0,714447	2021-07-17	United States
ORF1ab_183_V	ORF1ab	183	SRR15288504	14014	T	G	0,998399	2021-07-17	United States
ORF1ab_314_L	ORF1ab	314	SRR15288504	14408	C	T	0,25352	2021-07-17	United States
ORF1ab_662_S	ORF1ab	662	SRR15288504	15451	G	A	0,749406	2021-07-17	United States
ORF1ab_1000_L	ORF1ab	1000	SRR15288504	16466	C	T	0,999621	2021-07-17	United States
ORF1ab_1918_V	ORF1ab	1918	SRR15288504	19220	C	T	0,998353	2021-07-17	United States
S_19_R	S	19	SRR15288504	21618	C	G	0,737274	2021-07-17	United States
S_142_D	S	142	SRR15288504	21987	G	A	1	2021-07-17	United States
S_156_NA	S	156	SRR15288504	22028	G	-AGTTCA	0,996449	2021-07-17	United States
S_452_R	S	452	SRR15288504	22917	T	G	0,999213	2021-07-17	United States
S_478_K	S	478	SRR15288504	22995	C	A	0,658128	2021-07-17	United States
S_614_G	S	614	SRR15288504	23403	A	G	0,999862	2021-07-17	United States
S_681_R	S	681	SRR15288504	23604	C	G	0,999839	2021-07-17	United States
S_950_N	S	950	SRR15288504	24410	G	A	0,999827	2021-07-17	United States
ORF3a_26_L	ORF3a	26	SRR15288504	25469	C	T	0,99978	2021-07-17	United States
M_82_T	M	82	SRR15288504	26767	T	C	0,992622	2021-07-17	United States
ORF7a_82_A	ORF7a	82	SRR15288504	27638	T	C	0,999865	2021-07-17	United States
ORF7a_120_I	ORF7a	120	SRR15288504	27752	C	T	0,999485	2021-07-17	United States
ORF7b_40_I	ORF7b	40	SRR15288504	27874	C	T	0,707524	2021-07-17	United States
ORF8_9_V	ORF8	9	SRR15288504	27918	A	G	0,996315	2021-07-17	United States
ORF8_118_NA	ORF8	118	SRR15288504	28247	A	-GATTTC	0,99664	2021-07-17	United States
N_63_G	N	63	SRR15288504	28461	A	G	0,999485	2021-07-17	United States
N_203_M	N	203	SRR15288504	28881	G	T	0,999778	2021-07-17	United States
N_215_C	N	215	SRR15288504	28916	G	T	0,997791	2021-07-17	United States
N_377_Y	N	377	SRR15288504	29402	G	T	0,999836	2021-07-17	United States
ORF1ab_767_K	ORF1ab	767	SRR15288507	2564	G	A	0,99648	2021-07-17	United States
ORF1ab_1228_G	ORF1ab	1228	SRR15288507	3948	A	G	0,995385	2021-07-17	United States
ORF1ab_1306_S	ORF1ab	1306	SRR15288507	4181	G	T	0,999006	2021-07-17	United States
ORF1ab_2046_L	ORF1ab	2046	SRR15288507	6402	C	T	0,650869	2021-07-17	United States
ORF1ab_2287_S	ORF1ab	2287	SRR15288507	7124	C	T	0,999059	2021-07-17	United States
ORF1ab_2355_S	ORF1ab	2355	SRR15288507	7328	G	T	0,0681566	2021-07-17	United States
ORF1ab_2930_L	ORF1ab	2930	SRR15288507	9053	G	T	0,998147	2021-07-17	United States
ORF1ab_3255_I	ORF1ab	3255	SRR15288507	10029	C	T	0,236023	2021-07-17	United States
ORF1ab_3646_A	ORF1ab	3646	SRR15288507	11201	A	G	0,956319	2021-07-17	United States
ORF1ab_3766_F	ORF1ab	3766	SRR15288507	11562	G	T	0,955752	2021-07-17	United States
ORF1ab_4398_L	ORF1ab	4398	SRR15288507	13458	C	T	0,997309	2021-07-17	United States
ORF1ab_314_L	ORF1ab	314	SRR15288507	14408	C	T	0,247454	2021-07-17	United States
ORF1ab_662_S	ORF1ab	662	SRR15288507	15451	G	A	0,718527	2021-07-17	United States
ORF1ab_818_L	ORF1ab	818	SRR15288507	15919	G	T	0,995949	2021-07-17	United States
ORF1ab_1000_L	ORF1ab	1000	SRR15288507	16466	C	T	0,999579	2021-07-17	United States
ORF1ab_1918_V	ORF1ab	1918	SRR15288507	19220	C	T	0,998975	2021-07-17	United States
S_19_R	S	19	SRR15288507	21618	C	G	0,709797	2021-07-17	United States
S_142_D	S	142	SRR15288507	21987	G	A	0,999699	2021-07-17	United States
S_156_NA	S	156	SRR15288507	22028	G	-AGTTCA	0,996974	2021-07-17	United States
S_452_R	S	452	SRR15288507	22917	T	G	0,999834	2021-07-17	United States
S_478_K	S	478	SRR15288507	22995	C	A	0,726304	2021-07-17	United States
S_614_G	S	614	SRR15288507	23403	A	G	0,999818	2021-07-17	United States
S_681_R	S	681	SRR15288507	23604	C	G	0,999706	2021-07-17	United States
S_950_N	S	950	SRR15288507	24410	G	A	0,999814	2021-07-17	United States
ORF3a_26_L	ORF3a	26	SRR15288507	25469	C	T	0,99978	2021-07-17	United States
ORF3a_239_Q	ORF3a	239	SRR15288507	26107	G	C	0,634215	2021-07-17	United States
M_82_T	M	82	SRR15288507	26767	T	C	0,9936	2021-07-17	United States
ORF7a_82_A	ORF7a	82	SRR15288507	27638	T	C	0,999717	2021-07-17	United States
ORF7a_120_I	ORF7a	120	SRR15288507	27752	C	T	0,999524	2021-07-17	United States
ORF7b_40_I	ORF7b	40	SRR15288507	27874	C	T	0,70099	2021-07-17	United States
ORF8_118_NA	ORF8	118	SRR15288507	28247	A	-GATTTC	0,997213	2021-07-17	United States
N_63_G	N	63	SRR15288507	28461	A	G	0,999511	2021-07-17	United States
N_203_M	N	203	SRR15288507	28881	G	T	0,999784	2021-07-17	United States
N_215_C	N	215	SRR15288507	28916	G	T	0,997828	2021-07-17	United States
N_377_Y	N	377	SRR15288507	29402	G	T	0,999719	2021-07-17	United States
ORF1ab_1306_S	ORF1ab	1306	SRR15288508	4181	G	T	0,999489	2021-07-12	United States
ORF1ab_2046_L	ORF1ab	2046	SRR15288508	6402	C	T	0,79894	2021-07-12	United States
ORF1ab_2287_S	ORF1ab	2287	SRR15288508	7124	C	T	0,999325	2021-07-12	United States
ORF1ab_2930_L	ORF1ab	2930	SRR15288508	9053	G	T	0,998698	2021-07-12	United States
ORF1ab_3255_I	ORF1ab	3255	SRR15288508	10029	C	T	0,171004	2021-07-12	United States
ORF1ab_3646_A	ORF1ab	3646	SRR15288508	11201	A	G	0,964749	2021-07-12	United States
ORF1ab_314_L	ORF1ab	314	SRR15288508	14408	C	T	0,334809	2021-07-12	United States
ORF1ab_662_S	ORF1ab	662	SRR15288508	15451	G	A	0,79275	2021-07-12	United States
ORF1ab_1000_L	ORF1ab	1000	SRR15288508	16466	C	T	0,999573	2021-07-12	United States
ORF1ab_1918_V	ORF1ab	1918	SRR15288508	19220	C	T	0,999371	2021-07-12	United States
S_19_R	S	19	SRR15288508	21618	C	G	0,819965	2021-07-12	United States
S_95_I	S	95	SRR15288508	21846	C	T	0,999199	2021-07-12	United States
S_142_D	S	142	SRR15288508	21987	G	A	0,99962	2021-07-12	United States
S_156_NA	S	156	SRR15288508	22028	G	-AGTTCA	0,998187	2021-07-12	United States
S_452_R	S	452	SRR15288508	22917	T	G	0,999208	2021-07-12	United States
S_478_K	S	478	SRR15288508	22995	C	A	0,559546	2021-07-12	United States
S_614_G	S	614	SRR15288508	23403	A	G	0,999894	2021-07-12	United States
S_681_R	S	681	SRR15288508	23604	C	G	0,999676	2021-07-12	United States
S_950_N	S	950	SRR15288508	24410	G	A	0,999637	2021-07-12	United States
ORF3a_26_L	ORF3a	26	SRR15288508	25469	C	T	0,999382	2021-07-12	United States
M_82_T	M	82	SRR15288508	26767	T	C	0,992689	2021-07-12	United States
ORF6_46_V	ORF6	46	SRR15288508	27338	A	T	0,998662	2021-07-12	United States
ORF7a_82_A	ORF7a	82	SRR15288508	27638	T	C	0,999083	2021-07-12	United States
ORF7a_120_I	ORF7a	120	SRR15288508	27752	C	T	0,99985	2021-07-12	United States
ORF7b_40_I	ORF7b	40	SRR15288508	27874	C	T	0,787053	2021-07-12	United States
ORF8_118_NA	ORF8	118	SRR15288508	28247	A	-GATTTC	0,997433	2021-07-12	United States
N_63_G	N	63	SRR15288508	28461	A	G	0,999177	2021-07-12	United States
N_203_M	N	203	SRR15288508	28881	G	T	0,998995	2021-07-12	United States
N_215_C	N	215	SRR15288508	28916	G	T	0,998477	2021-07-12	United States
N_377_Y	N	377	SRR15288508	29402	G	T	0,999702	2021-07-12	United States
ORF1ab_711_A	ORF1ab	711	SRR15288515	2396	A	G	0,643036	2021-07-16	United States
ORF1ab_1306_S	ORF1ab	1306	SRR15288515	4181	G	T	0,998496	2021-07-16	United States
ORF1ab_2046_L	ORF1ab	2046	SRR15288515	6402	C	T	0,571399	2021-07-16	United States
ORF1ab_2287_S	ORF1ab	2287	SRR15288515	7124	C	T	0,99645	2021-07-16	United States
ORF1ab_2930_L	ORF1ab	2930	SRR15288515	9053	G	T	1	2021-07-16	United States
ORF1ab_3255_I	ORF1ab	3255	SRR15288515	10029	C	T	0,181447	2021-07-16	United States
ORF1ab_3646_A	ORF1ab	3646	SRR15288515	11201	A	G	0,963586	2021-07-16	United States
ORF1ab_122_S	ORF1ab	122	SRR15288515	13832	T	C	0,995565	2021-07-16	United States
ORF1ab_314_L	ORF1ab	314	SRR15288515	14408	C	T	0,166764	2021-07-16	United States
ORF1ab_662_S	ORF1ab	662	SRR15288515	15451	G	A	0,804693	2021-07-16	United States
ORF1ab_1000_L	ORF1ab	1000	SRR15288515	16466	C	T	0,999591	2021-07-16	United States
ORF1ab_1918_V	ORF1ab	1918	SRR15288515	19220	C	T	0,997863	2021-07-16	United States
S_19_R	S	19	SRR15288515	21618	C	G	0,81185	2021-07-16	United States
S_142_D	S	142	SRR15288515	21987	G	A	1	2021-07-16	United States
S_156_NA	S	156	SRR15288515	22028	G	-AGTTCA	0,991031	2021-07-16	United States
S_452_R	S	452	SRR15288515	22917	T	G	1	2021-07-16	United States
S_478_K	S	478	SRR15288515	22995	C	A	0,773266	2021-07-16	United States
S_614_G	S	614	SRR15288515	23403	A	G	1	2021-07-16	United States
S_681_R	S	681	SRR15288515	23604	C	G	0,999524	2021-07-16	United States
S_950_N	S	950	SRR15288515	24410	G	A	0,99892	2021-07-16	United States
ORF3a_26_L	ORF3a	26	SRR15288515	25469	C	T	0,999366	2021-07-16	United States
M_82_T	M	82	SRR15288515	26767	T	C	0,994062	2021-07-16	United States
ORF6_46_V	ORF6	46	SRR15288515	27338	A	T	0,995923	2021-07-16	United States
ORF7a_82_A	ORF7a	82	SRR15288515	27638	T	C	1	2021-07-16	United States
ORF7a_120_I	ORF7a	120	SRR15288515	27752	C	T	0,998441	2021-07-16	United States
ORF7b_40_I	ORF7b	40	SRR15288515	27874	C	T	0,646967	2021-07-16	United States
ORF8_118_NA	ORF8	118	SRR15288515	28247	A	-GATTTC	0,996763	2021-07-16	United States
N_63_G	N	63	SRR15288515	28461	A	G	0,99971	2021-07-16	United States
N_203_M	N	203	SRR15288515	28881	G	T	0,999629	2021-07-16	United States
N_215_C	N	215	SRR15288515	28916	G	T	0,998333	2021-07-16	United States
N_377_Y	N	377	SRR15288515	29402	G	T	0,998675	2021-07-16	United States
ORF1ab_1055_A	ORF1ab	1055	SRR15288516	3428	A	G	0,94068	2021-07-16	United States
ORF1ab_1397_V	ORF1ab	1397	SRR15288516	4455	C	T	0,0671835	2021-07-16	United States
ORF1ab_1538_I	ORF1ab	1538	SRR15288516	4878	C	T	0,944699	2021-07-16	United States
ORF1ab_2128_V	ORF1ab	2128	SRR15288516	6648	C	T	0,461993	2021-07-16	United States
ORF1ab_2855_V	ORF1ab	2855	SRR15288516	8829	C	T	0,0678157	2021-07-16	United States
ORF1ab_3255_I	ORF1ab	3255	SRR15288516	10029	C	T	0,142999	2021-07-16	United States
ORF1ab_3729_R	ORF1ab	3729	SRR15288516	11451	A	G	0,948141	2021-07-16	United States
ORF1ab_314_L	ORF1ab	314	SRR15288516	14408	C	T	0,085013	2021-07-16	United States
ORF1ab_512_C	ORF1ab	512	SRR15288516	15002	A	G	0,869104	2021-07-16	United States
ORF1ab_647_S	ORF1ab	647	SRR15288516	15406	G	T	0,940752	2021-07-16	United States
ORF1ab_1000_L	ORF1ab	1000	SRR15288516	16466	C	T	0,0667053	2021-07-16	United States
ORF1ab_1342_S	ORF1ab	1342	SRR15288516	17491	C	T	0,729484	2021-07-16	United States
ORF1ab_1918_V	ORF1ab	1918	SRR15288516	19220	C	T	0,0668649	2021-07-16	United States
ORF1ab_2339_F	ORF1ab	2339	SRR15288516	20483	C	T	0,94717	2021-07-16	United States
S_95_I	S	95	SRR15288516	21846	C	T	1	2021-07-16	United States
S_142_D	S	142	SRR15288516	21987	G	A	0,0531542	2021-07-16	United States
S_143_NA	S	143	SRR15288516	21990	T	+TAC	0,933025	2021-07-16	United States
S_156_NA	S	156	SRR15288516	22028	G	-AGTTCA	0,0509849	2021-07-16	United States
S_346_K	S	346	SRR15288516	22599	G	A	0,932203	2021-07-16	United States
S_452_R	S	452	SRR15288516	22917	T	G	0,0606061	2021-07-16	United States
S_484_K	S	484	SRR15288516	23012	G	A	0,904429	2021-07-16	United States
S_501_Y	S	501	SRR15288516	23063	A	T	0,938854	2021-07-16	United States
S_614_G	S	614	SRR15288516	23403	A	G	1	2021-07-16	United States
S_681_H	S	681	SRR15288516	23604	C	A	0,955201	2021-07-16	United States
S_950_N	S	950	SRR15288516	24410	G	A	0,999867	2021-07-16	United States
ORF3a_26_L	ORF3a	26	SRR15288516	25469	C	T	0,0675307	2021-07-16	United States
ORF3a_57_H	ORF3a	57	SRR15288516	25563	G	T	0,937051	2021-07-16	United States
ORF3a_110_V	ORF3a	110	SRR15288516	25721	C	T	0,929284	2021-07-16	United States
ORF3a_255_NA	ORF3a	255	SRR15288516	26157	T	-GTTA	0,875829	2021-07-16	United States
M_82_T	M	82	SRR15288516	26767	T	C	0,0523329	2021-07-16	United States
ORF7a_45_L	ORF7a	45	SRR15288516	27527	C	T	0,066412	2021-07-16	United States
ORF7a_82_A	ORF7a	82	SRR15288516	27638	T	C	0,110749	2021-07-16	United States
ORF7a_120_I	ORF7a	120	SRR15288516	27752	C	T	0,154497	2021-07-16	United States
ORF8_11_K	ORF8	11	SRR15288516	27925	C	A	0,964681	2021-07-16	United States
ORF8_38_S	ORF8	38	SRR15288516	28005	C	T	0,987231	2021-07-16	United States
ORF8_52_I	ORF8	52	SRR15288516	28048	G	T	0,985471	2021-07-16	United States
ORF8_67_F	ORF8	67	SRR15288516	28093	C	T	0,951992	2021-07-16	United States
ORF8_118_NA	ORF8	118	SRR15288516	28247	A	-GATTTC	0,0521474	2021-07-16	United States
N_63_G	N	63	SRR15288516	28461	A	G	0,0710575	2021-07-16	United States
N_203_M	N	203	SRR15288516	28881	G	T	0,053989	2021-07-16	United States
N_205_I	N	205	SRR15288516	28887	C	T	0,94547	2021-07-16	United States
N_215_C	N	215	SRR15288516	28916	G	T	0,0542396	2021-07-16	United States
N_377_Y	N	377	SRR15288516	29402	G	T	0,0714637	2021-07-16	United States
ORF1ab_309_L	ORF1ab	309	SRR15288518	1191	C	T	0,705117	2021-07-16	United States
ORF1ab_538_A	ORF1ab	538	SRR15288518	1877	T	G	0,994629	2021-07-16	United States
ORF1ab_1640_L	ORF1ab	1640	SRR15288518	5184	C	T	0,955116	2021-07-16	United States
ORF1ab_3209_V	ORF1ab	3209	SRR15288518	9891	C	T	0,996169	2021-07-16	United States
ORF1ab_3718_A	ORF1ab	3718	SRR15288518	11418	T	C	0,996018	2021-07-16	United States
ORF1ab_314_L	ORF1ab	314	SRR15288518	14408	C	T	0,261803	2021-07-16	United States
ORF1ab_662_S	ORF1ab	662	SRR15288518	15451	G	A	0,774778	2021-07-16	United States
ORF1ab_1000_L	ORF1ab	1000	SRR15288518	16466	C	T	0,999311	2021-07-16	United States
ORF1ab_1441_H	ORF1ab	1441	SRR15288518	17790	G	T	0,965656	2021-07-16	United States
ORF1ab_1570_L	ORF1ab	1570	SRR15288518	18176	C	T	0,99453	2021-07-16	United States
ORF1ab_1898_F	ORF1ab	1898	SRR15288518	19160	C	T	0,995409	2021-07-16	United States
ORF1ab_2417_I	ORF1ab	2417	SRR15288518	20718	G	T	0,994327	2021-07-16	United States
S_19_R	S	19	SRR15288518	21618	C	G	0,814152	2021-07-16	United States
S_142_D	S	142	SRR15288518	21987	G	A	1	2021-07-16	United States
S_156_NA	S	156	SRR15288518	22028	G	-AGTTCA	0,997498	2021-07-16	United States
S_452_R	S	452	SRR15288518	22917	T	G	0,999196	2021-07-16	United States
S_478_K	S	478	SRR15288518	22995	C	A	0,696146	2021-07-16	United States
S_614_G	S	614	SRR15288518	23403	A	G	0,999801	2021-07-16	United States
S_681_R	S	681	SRR15288518	23604	C	G	0,999598	2021-07-16	United States
S_950_N	S	950	SRR15288518	24410	G	A	0,999846	2021-07-16	United States
ORF3a_26_L	ORF3a	26	SRR15288518	25469	C	T	0,999957	2021-07-16	United States
M_82_T	M	82	SRR15288518	26767	T	C	0,994382	2021-07-16	United States
ORF7a_39_I	ORF7a	39	SRR15288518	27509	C	T	0,979852	2021-07-16	United States
ORF7a_82_A	ORF7a	82	SRR15288518	27638	T	C	0,997241	2021-07-16	United States
ORF7a_116_F	ORF7a	116	SRR15288518	27739	C	T	0,994604	2021-07-16	United States
ORF7a_120_I	ORF7a	120	SRR15288518	27752	C	T	0,999694	2021-07-16	United States
ORF8_118_NA	ORF8	118	SRR15288518	28247	A	-GATTTC	0,997015	2021-07-16	United States
N_63_G	N	63	SRR15288518	28461	A	G	0,999804	2021-07-16	United States
N_203_M	N	203	SRR15288518	28881	G	T	0,999888	2021-07-16	United States
N_377_Y	N	377	SRR15288518	29402	G	T	0,999446	2021-07-16	United States
ORF1ab_1306_S	ORF1ab	1306	SRR15288519	4181	G	T	0,998587	2021-07-17	United States
ORF1ab_2046_L	ORF1ab	2046	SRR15288519	6402	C	T	0,650815	2021-07-17	United States
ORF1ab_2287_S	ORF1ab	2287	SRR15288519	7124	C	T	0,999193	2021-07-17	United States
ORF1ab_2930_L	ORF1ab	2930	SRR15288519	9053	G	T	0,999011	2021-07-17	United States
ORF1ab_3255_I	ORF1ab	3255	SRR15288519	10029	C	T	0,154898	2021-07-17	United States
ORF1ab_3646_A	ORF1ab	3646	SRR15288519	11201	A	G	0,958496	2021-07-17	United States
ORF1ab_4134_S	ORF1ab	4134	SRR15288519	12666	A	G	0,0854667	2021-07-17	United States
ORF1ab_314_L	ORF1ab	314	SRR15288519	14408	C	T	0,230703	2021-07-17	United States
ORF1ab_662_S	ORF1ab	662	SRR15288519	15451	G	A	0,791446	2021-07-17	United States
ORF1ab_1000_L	ORF1ab	1000	SRR15288519	16466	C	T	1	2021-07-17	United States
ORF1ab_1918_V	ORF1ab	1918	SRR15288519	19220	C	T	0,998646	2021-07-17	United States
S_19_R	S	19	SRR15288519	21618	C	G	0,841379	2021-07-17	United States
S_112_L	S	112	SRR15288519	21897	C	T	1	2021-07-17	United States
S_142_D	S	142	SRR15288519	21987	G	A	0,998953	2021-07-17	United States
S_156_NA	S	156	SRR15288519	22028	G	-AGTTCA	0,997906	2021-07-17	United States
S_452_R	S	452	SRR15288519	22917	T	G	0,998951	2021-07-17	United States
S_478_K	S	478	SRR15288519	22995	C	A	0,818878	2021-07-17	United States
S_614_G	S	614	SRR15288519	23403	A	G	1	2021-07-17	United States
S_681_R	S	681	SRR15288519	23604	C	G	0,998819	2021-07-17	United States
S_950_N	S	950	SRR15288519	24410	G	A	0,999339	2021-07-17	United States
ORF3a_26_L	ORF3a	26	SRR15288519	25469	C	T	0,999683	2021-07-17	United States
ORF3a_239_Q	ORF3a	239	SRR15288519	26107	G	C	0,726405	2021-07-17	United States
M_52_T	M	52	SRR15288519	26677	T	C	0,995703	2021-07-17	United States
M_82_T	M	82	SRR15288519	26767	T	C	0,992659	2021-07-17	United States
ORF7a_82_A	ORF7a	82	SRR15288519	27638	T	C	0,997033	2021-07-17	United States
ORF7a_120_I	ORF7a	120	SRR15288519	27752	C	T	1	2021-07-17	United States
ORF7b_40_I	ORF7b	40	SRR15288519	27874	C	T	0,685792	2021-07-17	United States
ORF8_118_NA	ORF8	118	SRR15288519	28247	A	-GATTTC	0,997276	2021-07-17	United States
N_25_C	N	25	SRR15288519	28346	G	T	0,709936	2021-07-17	United States
N_63_G	N	63	SRR15288519	28461	A	G	0,99812	2021-07-17	United States
N_203_M	N	203	SRR15288519	28881	G	T	0,999475	2021-07-17	United States
N_215_C	N	215	SRR15288519	28916	G	T	0,998946	2021-07-17	United States
N_377_Y	N	377	SRR15288519	29402	G	T	0,999641	2021-07-17	United States
ORF1ab_1306_S	ORF1ab	1306	SRR15288520	4181	G	T	0,997554	2021-07-16	United States
ORF1ab_2046_L	ORF1ab	2046	SRR15288520	6402	C	T	0,417596	2021-07-16	United States
ORF1ab_2287_S	ORF1ab	2287	SRR15288520	7124	C	T	0,998951	2021-07-16	United States
ORF1ab_2355_S	ORF1ab	2355	SRR15288520	7328	G	T	0,061255	2021-07-16	United States
ORF1ab_2554_V	ORF1ab	2554	SRR15288520	7926	C	T	0,989344	2021-07-16	United States
ORF1ab_2930_L	ORF1ab	2930	SRR15288520	9053	G	T	0,993992	2021-07-16	United States
ORF1ab_3255_I	ORF1ab	3255	SRR15288520	10029	C	T	0,222722	2021-07-16	United States
ORF1ab_3646_A	ORF1ab	3646	SRR15288520	11201	A	G	0,960142	2021-07-16	United States
ORF1ab_3885_F	ORF1ab	3885	SRR15288520	11919	C	T	0,718032	2021-07-16	United States
ORF1ab_183_V	ORF1ab	183	SRR15288520	14014	T	G	0,996034	2021-07-16	United States
ORF1ab_314_L	ORF1ab	314	SRR15288520	14408	C	T	0,143084	2021-07-16	United States
ORF1ab_662_S	ORF1ab	662	SRR15288520	15451	G	A	0,814964	2021-07-16	United States
ORF1ab_1000_L	ORF1ab	1000	SRR15288520	16466	C	T	0,999389	2021-07-16	United States
ORF1ab_1918_V	ORF1ab	1918	SRR15288520	19220	C	T	0,99796	2021-07-16	United States
S_19_R	S	19	SRR15288520	21618	C	G	0,869018	2021-07-16	United States
S_142_D	S	142	SRR15288520	21987	G	A	0,999704	2021-07-16	United States
S_156_NA	S	156	SRR15288520	22028	G	-AGTTCA	0,996717	2021-07-16	United States
S_452_R	S	452	SRR15288520	22917	T	G	0,999677	2021-07-16	United States
S_478_K	S	478	SRR15288520	22995	C	A	0,807534	2021-07-16	United States
S_614_G	S	614	SRR15288520	23403	A	G	0,999805	2021-07-16	United States
S_681_R	S	681	SRR15288520	23604	C	G	0,999544	2021-07-16	United States
S_950_N	S	950	SRR15288520	24410	G	A	0,999645	2021-07-16	United States
ORF3a_26_L	ORF3a	26	SRR15288520	25469	C	T	0,999585	2021-07-16	United States
M_82_T	M	82	SRR15288520	26767	T	C	0,992526	2021-07-16	United States
ORF7a_82_A	ORF7a	82	SRR15288520	27638	T	C	0,999748	2021-07-16	United States
ORF7a_120_I	ORF7a	120	SRR15288520	27752	C	T	0,999704	2021-07-16	United States
ORF7b_40_I	ORF7b	40	SRR15288520	27874	C	T	0,559681	2021-07-16	United States
ORF8_118_NA	ORF8	118	SRR15288520	28247	A	-GATTTC	0,996232	2021-07-16	United States
N_63_G	N	63	SRR15288520	28461	A	G	0,999084	2021-07-16	United States
N_203_M	N	203	SRR15288520	28881	G	T	0,999451	2021-07-16	United States
N_215_C	N	215	SRR15288520	28916	G	T	0,997792	2021-07-16	United States
N_377_Y	N	377	SRR15288520	29402	G	T	0,998978	2021-07-16	United States
ORF1ab_1306_S	ORF1ab	1306	SRR15288525	4181	G	T	0,998686	2021-07-16	United States
ORF1ab_2046_L	ORF1ab	2046	SRR15288525	6402	C	T	0,750461	2021-07-16	United States
ORF1ab_2287_S	ORF1ab	2287	SRR15288525	7124	C	T	0,999171	2021-07-16	United States
ORF1ab_2930_L	ORF1ab	2930	SRR15288525	9053	G	T	0,998043	2021-07-16	United States
ORF1ab_3255_I	ORF1ab	3255	SRR15288525	10029	C	T	0,200445	2021-07-16	United States
ORF1ab_3646_A	ORF1ab	3646	SRR15288525	11201	A	G	0,957489	2021-07-16	United States
ORF1ab_3731_V	ORF1ab	3731	SRR15288525	11456	A	G	0,998238	2021-07-16	United States
ORF1ab_314_L	ORF1ab	314	SRR15288525	14408	C	T	0,322004	2021-07-16	United States
ORF1ab_662_S	ORF1ab	662	SRR15288525	15451	G	A	0,803848	2021-07-16	United States
ORF1ab_1000_L	ORF1ab	1000	SRR15288525	16466	C	T	0,99958	2021-07-16	United States
ORF1ab_1918_V	ORF1ab	1918	SRR15288525	19220	C	T	0,997923	2021-07-16	United States
ORF1ab_2557_R	ORF1ab	2557	SRR15288525	21137	A	G	0,91011	2021-07-16	United States
S_19_R	S	19	SRR15288525	21618	C	G	0,879597	2021-07-16	United States
S_142_D	S	142	SRR15288525	21987	G	A	0,999681	2021-07-16	United States
S_156_NA	S	156	SRR15288525	22028	G	-AGTTCA	0,997342	2021-07-16	United States
S_452_R	S	452	SRR15288525	22917	T	G	0,999505	2021-07-16	United States
S_478_K	S	478	SRR15288525	22995	C	A	0,658914	2021-07-16	United States
S_614_G	S	614	SRR15288525	23403	A	G	0,998609	2021-07-16	United States
S_681_R	S	681	SRR15288525	23604	C	G	0,999545	2021-07-16	United States
S_950_N	S	950	SRR15288525	24410	G	A	0,999782	2021-07-16	United States
ORF3a_26_L	ORF3a	26	SRR15288525	25469	C	T	0,999648	2021-07-16	United States
ORF3a_112_A	ORF3a	112	SRR15288525	25727	T	C	0,997407	2021-07-16	United States
M_82_T	M	82	SRR15288525	26767	T	C	0,992038	2021-07-16	United States
ORF7a_82_A	ORF7a	82	SRR15288525	27638	T	C	0,999739	2021-07-16	United States
ORF7a_120_I	ORF7a	120	SRR15288525	27752	C	T	0,999538	2021-07-16	United States
ORF7b_40_I	ORF7b	40	SRR15288525	27874	C	T	0,712716	2021-07-16	United States
ORF8_118_NA	ORF8	118	SRR15288525	28247	A	-GATTTC	0,996833	2021-07-16	United States
N_63_G	N	63	SRR15288525	28461	A	G	0,999662	2021-07-16	United States
N_203_M	N	203	SRR15288525	28881	G	T	0,999647	2021-07-16	United States
N_215_C	N	215	SRR15288525	28916	G	T	0,998372	2021-07-16	United States
N_377_Y	N	377	SRR15288525	29402	G	T	0,999196	2021-07-16	United States
ORF1ab_309_L	ORF1ab	309	SRR15288526	1191	C	T	0,764738	2021-07-17	United States
ORF1ab_1640_L	ORF1ab	1640	SRR15288526	5184	C	T	0,913247	2021-07-17	United States
ORF1ab_3209_V	ORF1ab	3209	SRR15288526	9891	C	T	0,998484	2021-07-17	United States
ORF1ab_3447_H	ORF1ab	3447	SRR15288526	10605	C	A	0,998441	2021-07-17	United States
ORF1ab_3718_A	ORF1ab	3718	SRR15288526	11418	T	C	0,998025	2021-07-17	United States
ORF1ab_314_L	ORF1ab	314	SRR15288526	14408	C	T	0,398538	2021-07-17	United States
ORF1ab_662_S	ORF1ab	662	SRR15288526	15451	G	A	0,864183	2021-07-17	United States
ORF1ab_1000_L	ORF1ab	1000	SRR15288526	16466	C	T	0,999933	2021-07-17	United States
ORF1ab_1454_K	ORF1ab	1454	SRR15288526	17827	C	A	0,996455	2021-07-17	United States
ORF1ab_1570_L	ORF1ab	1570	SRR15288526	18176	C	T	0,995886	2021-07-17	United States
S_19_R	S	19	SRR15288526	21618	C	G	0,880033	2021-07-17	United States
S_142_D	S	142	SRR15288526	21987	G	A	0,99901	2021-07-17	United States
S_156_NA	S	156	SRR15288526	22028	G	-AGTTCA	0,996034	2021-07-17	United States
S_452_R	S	452	SRR15288526	22917	T	G	0,995968	2021-07-17	United States
S_478_K	S	478	SRR15288526	22995	C	A	0,51701	2021-07-17	United States
S_614_G	S	614	SRR15288526	23403	A	G	1	2021-07-17	United States
S_681_R	S	681	SRR15288526	23604	C	G	1	2021-07-17	United States
S_950_N	S	950	SRR15288526	24410	G	A	0,999703	2021-07-17	United States
ORF3a_26_L	ORF3a	26	SRR15288526	25469	C	T	0,999525	2021-07-17	United States
M_82_T	M	82	SRR15288526	26767	T	C	0,994982	2021-07-17	United States
ORF7a_82_A	ORF7a	82	SRR15288526	27638	T	C	0,999462	2021-07-17	United States
ORF7a_116_F	ORF7a	116	SRR15288526	27739	C	T	0,996586	2021-07-17	United States
ORF7a_120_I	ORF7a	120	SRR15288526	27752	C	T	0,999238	2021-07-17	United States
ORF8_118_NA	ORF8	118	SRR15288526	28247	A	-GATTTC	0,996495	2021-07-17	United States
N_63_G	N	63	SRR15288526	28461	A	G	1	2021-07-17	United States
N_203_M	N	203	SRR15288526	28881	G	T	0,999813	2021-07-17	United States
N_377_Y	N	377	SRR15288526	29402	G	T	0,999576	2021-07-17	United States
ORF1ab_1306_S	ORF1ab	1306	SRR15288527	4181	G	T	0,999284	2021-07-12	United States
ORF1ab_2046_L	ORF1ab	2046	SRR15288527	6402	C	T	0,892808	2021-07-12	United States
ORF1ab_2287_S	ORF1ab	2287	SRR15288527	7124	C	T	0,999571	2021-07-12	United States
ORF1ab_2930_L	ORF1ab	2930	SRR15288527	9053	G	T	0,999128	2021-07-12	United States
ORF1ab_3255_I	ORF1ab	3255	SRR15288527	10029	C	T	0,218214	2021-07-12	United States
ORF1ab_3646_A	ORF1ab	3646	SRR15288527	11201	A	G	0,964055	2021-07-12	United States
ORF1ab_314_L	ORF1ab	314	SRR15288527	14408	C	T	0,459092	2021-07-12	United States
ORF1ab_662_S	ORF1ab	662	SRR15288527	15451	G	A	0,843807	2021-07-12	United States
ORF1ab_1000_L	ORF1ab	1000	SRR15288527	16466	C	T	0,999359	2021-07-12	United States
ORF1ab_1596_I	ORF1ab	1596	SRR15288527	18255	G	T	0,998686	2021-07-12	United States
ORF1ab_1918_V	ORF1ab	1918	SRR15288527	19220	C	T	0,999504	2021-07-12	United States
ORF1ab_2548_I	ORF1ab	2548	SRR15288527	21110	C	T	0,999052	2021-07-12	United States
S_19_R	S	19	SRR15288527	21618	C	G	0,866394	2021-07-12	United States
S_95_I	S	95	SRR15288527	21846	C	T	1	2021-07-12	United States
S_142_D	S	142	SRR15288527	21987	G	A	0,99942	2021-07-12	United States
S_156_NA	S	156	SRR15288527	22028	G	-AGTTCA	0,998506	2021-07-12	United States
S_452_R	S	452	SRR15288527	22917	T	G	0,999168	2021-07-12	United States
S_478_K	S	478	SRR15288527	22995	C	A	0,464042	2021-07-12	United States
S_614_G	S	614	SRR15288527	23403	A	G	0,999851	2021-07-12	United States
S_677_H	S	677	SRR15288527	23593	G	C	0,998626	2021-07-12	United States
S_681_R	S	681	SRR15288527	23604	C	G	0,999357	2021-07-12	United States
S_950_N	S	950	SRR15288527	24410	G	A	0,999506	2021-07-12	United States
ORF3a_18_V	ORF3a	18	SRR15288527	25445	G	T	0,998662	2021-07-12	United States
ORF3a_26_L	ORF3a	26	SRR15288527	25469	C	T	0,999553	2021-07-12	United States
ORF3a_103_NA	ORF3a	103	SRR15288527	25699	G	+CCC	0,970231	2021-07-12	United States
M_82_T	M	82	SRR15288527	26767	T	C	0,993501	2021-07-12	United States
ORF7a_82_A	ORF7a	82	SRR15288527	27638	T	C	0,999732	2021-07-12	United States
ORF7a_120_I	ORF7a	120	SRR15288527	27752	C	T	0,999679	2021-07-12	United States
ORF7b_40_I	ORF7b	40	SRR15288527	27874	C	T	0,762723	2021-07-12	United States
ORF8_118_NA	ORF8	118	SRR15288527	28247	A	-GATTTC	0,997235	2021-07-12	United States
N_41_Q	N	41	SRR15288527	28395	G	A	0,998601	2021-07-12	United States
N_63_G	N	63	SRR15288527	28461	A	G	0,999397	2021-07-12	United States
N_203_M	N	203	SRR15288527	28881	G	T	0,999606	2021-07-12	United States
N_215_C	N	215	SRR15288527	28916	G	T	0,99897	2021-07-12	United States
N_377_Y	N	377	SRR15288527	29402	G	T	0,998994	2021-07-12	United States
ORF1ab_309_L	ORF1ab	309	SRR15288528	1191	C	T	0,795517	2021-07-16	United States
ORF1ab_1640_L	ORF1ab	1640	SRR15288528	5184	C	T	0,898159	2021-07-16	United States
ORF1ab_3209_V	ORF1ab	3209	SRR15288528	9891	C	T	0,994814	2021-07-16	United States
ORF1ab_3718_A	ORF1ab	3718	SRR15288528	11418	T	C	0,995348	2021-07-16	United States
ORF1ab_314_L	ORF1ab	314	SRR15288528	14408	C	T	0,333137	2021-07-16	United States
ORF1ab_662_S	ORF1ab	662	SRR15288528	15451	G	A	0,818699	2021-07-16	United States
ORF1ab_1000_L	ORF1ab	1000	SRR15288528	16466	C	T	0,999055	2021-07-16	United States
ORF1ab_1570_L	ORF1ab	1570	SRR15288528	18176	C	T	0,992764	2021-07-16	United States
S_19_R	S	19	SRR15288528	21618	C	G	0,7974	2021-07-16	United States
S_142_D	S	142	SRR15288528	21987	G	A	0,999274	2021-07-16	United States
S_156_NA	S	156	SRR15288528	22028	G	-AGTTCA	0,997637	2021-07-16	United States
S_452_R	S	452	SRR15288528	22917	T	G	0,998439	2021-07-16	United States
S_478_K	S	478	SRR15288528	22995	C	A	0,581246	2021-07-16	United States
S_614_G	S	614	SRR15288528	23403	A	G	0,999754	2021-07-16	United States
S_681_R	S	681	SRR15288528	23604	C	G	0,999059	2021-07-16	United States
S_950_N	S	950	SRR15288528	24410	G	A	0,999374	2021-07-16	United States
S_1141_W	S	1141	SRR15288528	24984	T	G	0,648477	2021-07-16	United States
ORF3a_26_L	ORF3a	26	SRR15288528	25469	C	T	0,999324	2021-07-16	United States
E_62_F	E	62	SRR15288528	26428	G	T	0,993583	2021-07-16	United States
M_82_T	M	82	SRR15288528	26767	T	C	0,992733	2021-07-16	United States
ORF7a_82_A	ORF7a	82	SRR15288528	27638	T	C	0,999135	2021-07-16	United States
ORF7a_116_F	ORF7a	116	SRR15288528	27739	C	T	0,995678	2021-07-16	United States
ORF7a_120_I	ORF7a	120	SRR15288528	27752	C	T	0,999627	2021-07-16	United States
ORF8_118_NA	ORF8	118	SRR15288528	28247	A	-GATTTC	0,996677	2021-07-16	United States
N_49_I	N	49	SRR15288528	28419	C	T	0,86698	2021-07-16	United States
N_63_G	N	63	SRR15288528	28461	A	G	0,999406	2021-07-16	United States
N_203_M	N	203	SRR15288528	28881	G	T	0,999461	2021-07-16	United States
N_377_Y	N	377	SRR15288528	29402	G	T	0,999331	2021-07-16	United States
ORF1ab_309_L	ORF1ab	309	SRR15288531	1191	C	T	0,692998	2021-07-16	United States
ORF1ab_627_I	ORF1ab	627	SRR15288531	2144	G	A	0,995054	2021-07-16	United States
ORF1ab_776_T	ORF1ab	776	SRR15288531	2591	G	A	0,0582447	2021-07-16	United States
ORF1ab_1640_L	ORF1ab	1640	SRR15288531	5184	C	T	0,910293	2021-07-16	United States
ORF1ab_2355_S	ORF1ab	2355	SRR15288531	7328	G	T	0,0625	2021-07-16	United States
ORF1ab_2980_N	ORF1ab	2980	SRR15288531	9203	G	A	0,984365	2021-07-16	United States
ORF1ab_3138_S	ORF1ab	3138	SRR15288531	9678	T	C	0,179762	2021-07-16	United States
ORF1ab_3580_Q	ORF1ab	3580	SRR15288531	11005	C	A	0,834881	2021-07-16	United States
ORF1ab_314_L	ORF1ab	314	SRR15288531	14408	C	T	0,34117	2021-07-16	United States
ORF1ab_2310_R	ORF1ab	2310	SRR15288531	20396	A	G	0,994484	2021-07-16	United States
S_19_R	S	19	SRR15288531	21618	C	G	0,806477	2021-07-16	United States
S_77_T	S	77	SRR15288531	21792	A	C	0,995465	2021-07-16	United States
S_142_D	S	142	SRR15288531	21987	G	A	0,999541	2021-07-16	United States
S_156_NA	S	156	SRR15288531	22028	G	-AGTTCA	0,996882	2021-07-16	United States
S_215_Y	S	215	SRR15288531	22205	G	T	0,995914	2021-07-16	United States
S_452_R	S	452	SRR15288531	22917	T	G	0,999211	2021-07-16	United States
S_478_K	S	478	SRR15288531	22995	C	A	0,635212	2021-07-16	United States
S_614_G	S	614	SRR15288531	23403	A	G	0,999735	2021-07-16	United States
S_681_R	S	681	SRR15288531	23604	C	G	0,999649	2021-07-16	United States
S_950_N	S	950	SRR15288531	24410	G	A	0,99854	2021-07-16	United States
ORF3a_26_L	ORF3a	26	SRR15288531	25469	C	T	0,99961	2021-07-16	United States
E_26_L	E	26	SRR15288531	26322	C	A	0,991144	2021-07-16	United States
M_82_T	M	82	SRR15288531	26767	T	C	0,991929	2021-07-16	United States
ORF7a_82_A	ORF7a	82	SRR15288531	27638	T	C	0,998861	2021-07-16	United States
ORF7a_120_I	ORF7a	120	SRR15288531	27752	C	T	0,999467	2021-07-16	United States
N_63_G	N	63	SRR15288531	28461	A	G	0,998952	2021-07-16	United States
N_203_M	N	203	SRR15288531	28881	G	T	0,999186	2021-07-16	United States
N_377_Y	N	377	SRR15288531	29402	G	T	0,998835	2021-07-16	United States
N_415_G	N	415	SRR15288531	29517	A	G	0,0745053	2021-07-16	United States
ORF1ab_1306_S	ORF1ab	1306	SRR15288532	4181	G	T	0,999545	2021-07-16	United States
ORF1ab_1397_V	ORF1ab	1397	SRR15288532	4455	C	T	0,247379	2021-07-16	United States
ORF1ab_2046_L	ORF1ab	2046	SRR15288532	6402	C	T	0,612504	2021-07-16	United States
ORF1ab_2125_Y	ORF1ab	2125	SRR15288532	6638	C	T	0,664755	2021-07-16	United States
ORF1ab_2287_S	ORF1ab	2287	SRR15288532	7124	C	T	0,999171	2021-07-16	United States
ORF1ab_2554_V	ORF1ab	2554	SRR15288532	7926	C	T	0,74557	2021-07-16	United States
ORF1ab_2855_V	ORF1ab	2855	SRR15288532	8829	C	T	0,246145	2021-07-16	United States
ORF1ab_2930_L	ORF1ab	2930	SRR15288532	9053	G	T	0,999146	2021-07-16	United States
ORF1ab_3255_I	ORF1ab	3255	SRR15288532	10029	C	T	0,22708	2021-07-16	United States
ORF1ab_3606_F	ORF1ab	3606	SRR15288532	11083	G	T	0,175248	2021-07-16	United States
ORF1ab_3646_A	ORF1ab	3646	SRR15288532	11201	A	G	0,962433	2021-07-16	United States
ORF1ab_183_V	ORF1ab	183	SRR15288532	14014	T	G	0,762408	2021-07-16	United States
ORF1ab_314_L	ORF1ab	314	SRR15288532	14408	C	T	0,207841	2021-07-16	United States
ORF1ab_662_S	ORF1ab	662	SRR15288532	15451	G	A	0,738583	2021-07-16	United States
ORF1ab_1000_L	ORF1ab	1000	SRR15288532	16466	C	T	0,999374	2021-07-16	United States
ORF1ab_1087_Y	ORF1ab	1087	SRR15288532	16726	C	T	0,738346	2021-07-16	United States
ORF1ab_1847_S	ORF1ab	1847	SRR15288532	19006	G	T	0,240556	2021-07-16	United States
ORF1ab_1918_V	ORF1ab	1918	SRR15288532	19220	C	T	0,999229	2021-07-16	United States
S_19_R	S	19	SRR15288532	21618	C	G	0,740305	2021-07-16	United States
S_95_I	S	95	SRR15288532	21846	C	T	0,280665	2021-07-16	United States
S_142_D	S	142	SRR15288532	21987	G	A	0,999672	2021-07-16	United States
S_156_NA	S	156	SRR15288532	22028	G	-AGTTCA	0,997162	2021-07-16	United States
S_452_R	S	452	SRR15288532	22917	T	G	0,999381	2021-07-16	United States
S_478_K	S	478	SRR15288532	22995	C	A	0,783925	2021-07-16	United States
S_614_G	S	614	SRR15288532	23403	A	G	0,999847	2021-07-16	United States
S_681_R	S	681	SRR15288532	23604	C	G	0,999343	2021-07-16	United States
S_950_N	S	950	SRR15288532	24410	G	A	0,999356	2021-07-16	United States
ORF3a_26_L	ORF3a	26	SRR15288532	25469	C	T	0,999203	2021-07-16	United States
M_82_T	M	82	SRR15288532	26767	T	C	0,99074	2021-07-16	United States
ORF7a_82_A	ORF7a	82	SRR15288532	27638	T	C	0,999558	2021-07-16	United States
ORF7a_120_I	ORF7a	120	SRR15288532	27752	C	T	0,999171	2021-07-16	United States
ORF7b_40_I	ORF7b	40	SRR15288532	27874	C	T	0,550318	2021-07-16	United States
ORF8_60_F	ORF8	60	SRR15288532	28073	G	T	0,268596	2021-07-16	United States
ORF8_118_NA	ORF8	118	SRR15288532	28247	A	-GATTTC	0,995028	2021-07-16	United States
N_63_G	N	63	SRR15288532	28461	A	G	0,999338	2021-07-16	United States
N_203_M	N	203	SRR15288532	28881	G	T	0,999091	2021-07-16	United States
N_215_C	N	215	SRR15288532	28916	G	T	0,998873	2021-07-16	United States
N_377_Y	N	377	SRR15288532	29402	G	T	0,999327	2021-07-16	United States
ORF1ab_309_L	ORF1ab	309	SRR15288533	1191	C	T	0,776051	2021-07-16	United States
ORF1ab_967_D	ORF1ab	967	SRR15288533	3165	C	A	0,972378	2021-07-16	United States
ORF1ab_1640_L	ORF1ab	1640	SRR15288533	5184	C	T	0,965967	2021-07-16	United States
ORF1ab_3209_V	ORF1ab	3209	SRR15288533	9891	C	T	0,998124	2021-07-16	United States
ORF1ab_3447_H	ORF1ab	3447	SRR15288533	10605	C	A	0,998398	2021-07-16	United States
ORF1ab_3718_A	ORF1ab	3718	SRR15288533	11418	T	C	0,998088	2021-07-16	United States
ORF1ab_314_L	ORF1ab	314	SRR15288533	14408	C	T	0,163746	2021-07-16	United States
ORF1ab_662_S	ORF1ab	662	SRR15288533	15451	G	A	0,788538	2021-07-16	United States
ORF1ab_1000_L	ORF1ab	1000	SRR15288533	16466	C	T	0,999498	2021-07-16	United States
ORF1ab_1570_L	ORF1ab	1570	SRR15288533	18176	C	T	0,998049	2021-07-16	United States
S_19_R	S	19	SRR15288533	21618	C	G	0,79425	2021-07-16	United States
S_142_D	S	142	SRR15288533	21987	G	A	0,999124	2021-07-16	United States
S_156_NA	S	156	SRR15288533	22028	G	-AGTTCA	0,997809	2021-07-16	United States
S_452_R	S	452	SRR15288533	22917	T	G	0,999182	2021-07-16	United States
S_478_K	S	478	SRR15288533	22995	C	A	0,720631	2021-07-16	United States
S_614_G	S	614	SRR15288533	23403	A	G	1	2021-07-16	United States
S_681_R	S	681	SRR15288533	23604	C	G	0,999819	2021-07-16	United States
S_950_N	S	950	SRR15288533	24410	G	A	0,999601	2021-07-16	United States
ORF3a_26_L	ORF3a	26	SRR15288533	25469	C	T	0,999438	2021-07-16	United States
M_82_T	M	82	SRR15288533	26767	T	C	0,99325	2021-07-16	United States
ORF7a_82_A	ORF7a	82	SRR15288533	27638	T	C	1	2021-07-16	United States
ORF7a_116_F	ORF7a	116	SRR15288533	27739	C	T	0,99494	2021-07-16	United States
ORF7a_120_I	ORF7a	120	SRR15288533	27752	C	T	0,9992	2021-07-16	United States
ORF8_118_NA	ORF8	118	SRR15288533	28247	A	-GATTTC	0,996908	2021-07-16	United States
N_63_G	N	63	SRR15288533	28461	A	G	0,999238	2021-07-16	United States
N_203_M	N	203	SRR15288533	28881	G	T	0,999077	2021-07-16	United States
N_377_Y	N	377	SRR15288533	29402	G	T	0,998893	2021-07-16	United States
ORF1ab_309_L	ORF1ab	309	SRR15288534	1191	C	T	0,656072	2021-07-16	United States
ORF1ab_538_A	ORF1ab	538	SRR15288534	1877	T	G	0,991497	2021-07-16	United States
ORF1ab_1640_L	ORF1ab	1640	SRR15288534	5184	C	T	0,920171	2021-07-16	United States
ORF1ab_2216_D	ORF1ab	2216	SRR15288534	6911	A	G	0,990721	2021-07-16	United States
ORF1ab_2355_S	ORF1ab	2355	SRR15288534	7328	G	T	0,0765228	2021-07-16	United States
ORF1ab_3209_V	ORF1ab	3209	SRR15288534	9891	C	T	0,994559	2021-07-16	United States
ORF1ab_3603_NA	ORF1ab	3603	SRR15288534	11074	C	+T	0,0809657	2021-07-16	United States
ORF1ab_3606_NA	ORF1ab	3606	SRR15288534	11082	T	-G	0,115894	2021-07-16	United States
ORF1ab_3606_F	ORF1ab	3606	SRR15288534	11083	G	T	0,986536	2021-07-16	United States
ORF1ab_3662_H	ORF1ab	3662	SRR15288534	11250	G	A	0,997264	2021-07-16	United States
ORF1ab_3718_A	ORF1ab	3718	SRR15288534	11418	T	C	0,990995	2021-07-16	United States
ORF1ab_314_L	ORF1ab	314	SRR15288534	14408	C	T	0,246314	2021-07-16	United States
ORF1ab_662_S	ORF1ab	662	SRR15288534	15451	G	A	0,742368	2021-07-16	United States
ORF1ab_1000_L	ORF1ab	1000	SRR15288534	16466	C	T	0,999105	2021-07-16	United States
ORF1ab_1570_L	ORF1ab	1570	SRR15288534	18176	C	T	0,993577	2021-07-16	United States
ORF1ab_1898_F	ORF1ab	1898	SRR15288534	19160	C	T	0,991399	2021-07-16	United States
ORF1ab_2417_I	ORF1ab	2417	SRR15288534	20718	G	T	0,991531	2021-07-16	United States
S_19_R	S	19	SRR15288534	21618	C	G	0,783778	2021-07-16	United States
S_142_D	S	142	SRR15288534	21987	G	A	0,999341	2021-07-16	United States
S_156_NA	S	156	SRR15288534	22028	G	-AGTTCA	0,996592	2021-07-16	United States
S_452_R	S	452	SRR15288534	22917	T	G	0,998571	2021-07-16	United States
S_478_K	S	478	SRR15288534	22995	C	A	0,634445	2021-07-16	United States
S_614_G	S	614	SRR15288534	23403	A	G	0,99956	2021-07-16	United States
S_681_R	S	681	SRR15288534	23604	C	G	0,998997	2021-07-16	United States
S_950_N	S	950	SRR15288534	24410	G	A	0,999413	2021-07-16	United States
ORF3a_26_L	ORF3a	26	SRR15288534	25469	C	T	0,999367	2021-07-16	United States
M_82_T	M	82	SRR15288534	26767	T	C	0,991746	2021-07-16	United States
M_126_C	M	126	SRR15288534	26898	G	T	0,596586	2021-07-16	United States
ORF7a_82_A	ORF7a	82	SRR15288534	27638	T	C	0,999764	2021-07-16	United States
ORF7a_116_F	ORF7a	116	SRR15288534	27739	C	T	0,996843	2021-07-16	United States
ORF7a_120_I	ORF7a	120	SRR15288534	27752	C	T	0,999708	2021-07-16	United States
ORF8_118_NA	ORF8	118	SRR15288534	28247	A	-GATTTC	0,994178	2021-07-16	United States
N_63_G	N	63	SRR15288534	28461	A	G	0,999264	2021-07-16	United States
N_203_M	N	203	SRR15288534	28881	G	T	0,999442	2021-07-16	United States
ORF1ab_1055_I	ORF1ab	1055	SRR15288535	3429	C	T	0,993865	2021-07-17	United States
ORF1ab_1306_S	ORF1ab	1306	SRR15288535	4181	G	T	0,998833	2021-07-17	United States
ORF1ab_2046_L	ORF1ab	2046	SRR15288535	6402	C	T	0,677601	2021-07-17	United States
ORF1ab_2287_S	ORF1ab	2287	SRR15288535	7124	C	T	0,998882	2021-07-17	United States
ORF1ab_2355_S	ORF1ab	2355	SRR15288535	7328	G	T	0,0643649	2021-07-17	United States
ORF1ab_2930_L	ORF1ab	2930	SRR15288535	9053	G	T	0,996114	2021-07-17	United States
ORF1ab_3255_I	ORF1ab	3255	SRR15288535	10029	C	T	0,178779	2021-07-17	United States
ORF1ab_3646_A	ORF1ab	3646	SRR15288535	11201	A	G	0,958964	2021-07-17	United States
ORF1ab_314_L	ORF1ab	314	SRR15288535	14408	C	T	0,20726	2021-07-17	United States
ORF1ab_662_S	ORF1ab	662	SRR15288535	15451	G	A	0,773874	2021-07-17	United States
ORF1ab_1000_L	ORF1ab	1000	SRR15288535	16466	C	T	0,999335	2021-07-17	United States
ORF1ab_1064_I	ORF1ab	1064	SRR15288535	16658	C	T	0,993515	2021-07-17	United States
ORF1ab_1257_V	ORF1ab	1257	SRR15288535	17236	A	G	0,995515	2021-07-17	United States
ORF1ab_1918_V	ORF1ab	1918	SRR15288535	19220	C	T	0,998764	2021-07-17	United States
S_19_R	S	19	SRR15288535	21618	C	G	0,776974	2021-07-17	United States
S_142_D	S	142	SRR15288535	21987	G	A	0,999843	2021-07-17	United States
S_156_NA	S	156	SRR15288535	22028	G	-AGTTCA	0,997157	2021-07-17	United States
S_452_R	S	452	SRR15288535	22917	T	G	0,999472	2021-07-17	United States
S_478_K	S	478	SRR15288535	22995	C	A	0,675922	2021-07-17	United States
S_614_G	S	614	SRR15288535	23403	A	G	0,999582	2021-07-17	United States
S_681_R	S	681	SRR15288535	23604	C	G	0,999178	2021-07-17	United States
S_950_N	S	950	SRR15288535	24410	G	A	0,999809	2021-07-17	United States
ORF3a_26_L	ORF3a	26	SRR15288535	25469	C	T	0,999831	2021-07-17	United States
ORF3a_104_S	ORF3a	104	SRR15288535	25702	C	T	0,995942	2021-07-17	United States
M_82_T	M	82	SRR15288535	26767	T	C	0,992022	2021-07-17	United States
ORF7a_82_A	ORF7a	82	SRR15288535	27638	T	C	0,999013	2021-07-17	United States
ORF7a_120_I	ORF7a	120	SRR15288535	27752	C	T	0,999826	2021-07-17	United States
ORF7b_40_I	ORF7b	40	SRR15288535	27874	C	T	0,661802	2021-07-17	United States
ORF8_118_NA	ORF8	118	SRR15288535	28247	A	-GATTTC	0,997127	2021-07-17	United States
N_63_G	N	63	SRR15288535	28461	A	G	0,999505	2021-07-17	United States
N_203_M	N	203	SRR15288535	28881	G	T	0,999663	2021-07-17	United States
N_208_S	N	208	SRR15288535	28895	G	T	0,995207	2021-07-17	United States
N_215_C	N	215	SRR15288535	28916	G	T	0,998239	2021-07-17	United States
N_377_Y	N	377	SRR15288535	29402	G	T	0,999518	2021-07-17	United States
ORF1ab_599_V	ORF1ab	599	SRR15288536	2061	C	T	0,994941	2021-07-16	United States
ORF1ab_671_T	ORF1ab	671	SRR15288536	2277	T	C	0,996005	2021-07-16	United States
ORF1ab_682_L	ORF1ab	682	SRR15288536	2309	G	T	0,995529	2021-07-16	United States
ORF1ab_1306_S	ORF1ab	1306	SRR15288536	4181	G	T	0,997959	2021-07-16	United States
ORF1ab_2046_L	ORF1ab	2046	SRR15288536	6402	C	T	0,616958	2021-07-16	United States
ORF1ab_2287_S	ORF1ab	2287	SRR15288536	7124	C	T	0,99918	2021-07-16	United States
ORF1ab_2355_S	ORF1ab	2355	SRR15288536	7328	G	T	0,0547883	2021-07-16	United States
ORF1ab_2930_L	ORF1ab	2930	SRR15288536	9053	G	T	0,99742	2021-07-16	United States
ORF1ab_3255_I	ORF1ab	3255	SRR15288536	10029	C	T	0,151901	2021-07-16	United States
ORF1ab_3646_A	ORF1ab	3646	SRR15288536	11201	A	G	0,96863	2021-07-16	United States
ORF1ab_284_I	ORF1ab	284	SRR15288536	14318	C	T	0,995722	2021-07-16	United States
ORF1ab_314_L	ORF1ab	314	SRR15288536	14408	C	T	0,234566	2021-07-16	United States
ORF1ab_662_S	ORF1ab	662	SRR15288536	15451	G	A	0,805054	2021-07-16	United States
ORF1ab_1000_L	ORF1ab	1000	SRR15288536	16466	C	T	0,999404	2021-07-16	United States
ORF1ab_1918_V	ORF1ab	1918	SRR15288536	19220	C	T	0,998879	2021-07-16	United States
S_19_R	S	19	SRR15288536	21618	C	G	0,787725	2021-07-16	United States
S_95_I	S	95	SRR15288536	21846	C	T	0,998084	2021-07-16	United States
S_142_D	S	142	SRR15288536	21987	G	A	0,9998	2021-07-16	United States
S_156_NA	S	156	SRR15288536	22028	G	-AGTTCA	0,996891	2021-07-16	United States
S_452_R	S	452	SRR15288536	22917	T	G	0,999637	2021-07-16	United States
S_478_K	S	478	SRR15288536	22995	C	A	0,745956	2021-07-16	United States
S_614_G	S	614	SRR15288536	23403	A	G	0,999558	2021-07-16	United States
S_681_R	S	681	SRR15288536	23604	C	G	0,999832	2021-07-16	United States
S_950_N	S	950	SRR15288536	24410	G	A	0,999829	2021-07-16	United States
S_1104_L	S	1104	SRR15288536	24872	G	T	0,994597	2021-07-16	United States
ORF3a_26_L	ORF3a	26	SRR15288536	25469	C	T	0,999748	2021-07-16	United States
M_82_T	M	82	SRR15288536	26767	T	C	0,99202	2021-07-16	United States
ORF7a_82_A	ORF7a	82	SRR15288536	27638	T	C	0,999741	2021-07-16	United States
ORF7a_120_I	ORF7a	120	SRR15288536	27752	C	T	0,999738	2021-07-16	United States
ORF7b_40_I	ORF7b	40	SRR15288536	27874	C	T	0,657326	2021-07-16	United States
ORF8_118_NA	ORF8	118	SRR15288536	28247	A	-GATTTC	0,997105	2021-07-16	United States
N_63_G	N	63	SRR15288536	28461	A	G	0,999619	2021-07-16	United States
N_203_M	N	203	SRR15288536	28881	G	T	0,999723	2021-07-16	United States
N_215_C	N	215	SRR15288536	28916	G	T	0,997657	2021-07-16	United States
N_377_Y	N	377	SRR15288536	29402	G	T	0,999754	2021-07-16	United States
ORF1ab_1306_S	ORF1ab	1306	SRR15288538	4181	G	T	0,997932	2021-07-17	United States
ORF1ab_2046_L	ORF1ab	2046	SRR15288538	6402	C	T	0,745718	2021-07-17	United States
ORF1ab_2287_S	ORF1ab	2287	SRR15288538	7124	C	T	0,999829	2021-07-17	United States
ORF1ab_2554_V	ORF1ab	2554	SRR15288538	7926	C	T	0,998651	2021-07-17	United States
ORF1ab_2930_L	ORF1ab	2930	SRR15288538	9053	G	T	0,996546	2021-07-17	United States
ORF1ab_3255_I	ORF1ab	3255	SRR15288538	10029	C	T	0,165393	2021-07-17	United States
ORF1ab_3646_A	ORF1ab	3646	SRR15288538	11201	A	G	0,966412	2021-07-17	United States
ORF1ab_183_V	ORF1ab	183	SRR15288538	14014	T	G	0,998034	2021-07-17	United States
ORF1ab_314_L	ORF1ab	314	SRR15288538	14408	C	T	0,261041	2021-07-17	United States
ORF1ab_662_S	ORF1ab	662	SRR15288538	15451	G	A	0,798958	2021-07-17	United States
ORF1ab_1000_L	ORF1ab	1000	SRR15288538	16466	C	T	0,999509	2021-07-17	United States
ORF1ab_1918_V	ORF1ab	1918	SRR15288538	19220	C	T	0,999078	2021-07-17	United States
S_19_R	S	19	SRR15288538	21618	C	G	0,789514	2021-07-17	United States
S_142_D	S	142	SRR15288538	21987	G	A	1	2021-07-17	United States
S_156_NA	S	156	SRR15288538	22028	G	-AGTTCA	0,997892	2021-07-17	United States
S_452_R	S	452	SRR15288538	22917	T	G	0,998587	2021-07-17	United States
S_478_K	S	478	SRR15288538	22995	C	A	0,600167	2021-07-17	United States
S_614_G	S	614	SRR15288538	23403	A	G	1	2021-07-17	United States
S_681_R	S	681	SRR15288538	23604	C	G	1	2021-07-17	United States
S_950_N	S	950	SRR15288538	24410	G	A	0,999926	2021-07-17	United States
ORF3a_26_L	ORF3a	26	SRR15288538	25469	C	T	0,999656	2021-07-17	United States
M_82_T	M	82	SRR15288538	26767	T	C	0,994529	2021-07-17	United States
ORF7a_82_A	ORF7a	82	SRR15288538	27638	T	C	1	2021-07-17	United States
ORF7a_120_I	ORF7a	120	SRR15288538	27752	C	T	0,999825	2021-07-17	United States
ORF7b_40_I	ORF7b	40	SRR15288538	27874	C	T	0,755215	2021-07-17	United States
ORF8_118_NA	ORF8	118	SRR15288538	28247	A	-GATTTC	0,995775	2021-07-17	United States
N_63_G	N	63	SRR15288538	28461	A	G	0,999498	2021-07-17	United States
N_203_M	N	203	SRR15288538	28881	G	T	0,999197	2021-07-17	United States
N_215_C	N	215	SRR15288538	28916	G	T	0,998053	2021-07-17	United States
N_377_Y	N	377	SRR15288538	29402	G	T	0,998997	2021-07-17	United States
ORF1ab_78_A	ORF1ab	78	SRR15288539	497	A	G	0,996084	2021-07-17	United States
ORF1ab_1188_L	ORF1ab	1188	SRR15288539	3828	C	T	0,992053	2021-07-17	United States
ORF1ab_1795_Q	ORF1ab	1795	SRR15288539	5648	A	C	0,994684	2021-07-17	United States
ORF1ab_2001_T	ORF1ab	2001	SRR15288539	6266	G	A	0,999052	2021-07-17	United States
ORF1ab_2786_T	ORF1ab	2786	SRR15288539	8622	T	C	0,997044	2021-07-17	United States
ORF1ab_3674_NA	ORF1ab	3674	SRR15288539	11287	G	-TCTGGTTTT	0,994959	2021-07-17	United States
ORF1ab_314_L	ORF1ab	314	SRR15288539	14408	C	T	0,202253	2021-07-17	United States
ORF1ab_1264_D	ORF1ab	1264	SRR15288539	17259	G	T	0,984225	2021-07-17	United States
S_18_F	S	18	SRR15288539	21614	C	T	0,889431	2021-07-17	United States
S_20_N	S	20	SRR15288539	21621	C	A	0,819771	2021-07-17	United States
S_26_S	S	26	SRR15288539	21638	C	T	0,990814	2021-07-17	United States
S_138_Y	S	138	SRR15288539	21974	G	T	0,997625	2021-07-17	United States
S_190_S	S	190	SRR15288539	22132	G	T	0,994286	2021-07-17	United States
S_484_K	S	484	SRR15288539	23012	G	A	0,985816	2021-07-17	United States
S_501_Y	S	501	SRR15288539	23063	A	T	0,997625	2021-07-17	United States
S_614_G	S	614	SRR15288539	23403	A	G	1	2021-07-17	United States
S_655_Y	S	655	SRR15288539	23525	C	T	0,993585	2021-07-17	United States
S_1027_I	S	1027	SRR15288539	24642	C	T	0,994221	2021-07-17	United States
S_1176_F	S	1176	SRR15288539	25088	G	T	0,991567	2021-07-17	United States
ORF3a_253_P	ORF3a	253	SRR15288539	26149	T	C	0,641829	2021-07-17	United States
ORF8_92_K	ORF8	92	SRR15288539	28167	G	A	0,858888	2021-07-17	United States
N_80_R	N	80	SRR15288539	28512	C	G	0,989711	2021-07-17	United States
N_202_C	N	202	SRR15288539	28877	A	T	0,996782	2021-07-17	United States
N_202_T	N	202	SRR15288539	28878	G	C	0,996734	2021-07-17	United States
N_203_K	N	203	SRR15288539	28881	G	A	0,996711	2021-07-17	United States
N_204_R	N	204	SRR15288539	28883	G	C	0,996793	2021-07-17	United States
N_402_Y	N	402	SRR15288539	29477	G	T	0,996339	2021-07-17	United States
N_413_I	N	413	SRR15288539	29511	G	T	0,994372	2021-07-17	United States
ORF10_23_P	ORF10	23	SRR15288539	29624	T	C	0,992819	2021-07-17	United States
ORF1ab_1306_S	ORF1ab	1306	SRR15288541	4181	G	T	0,996383	2021-07-18	United States
ORF1ab_1397_V	ORF1ab	1397	SRR15288541	4455	C	T	0,98	2021-07-18	United States
ORF1ab_2046_L	ORF1ab	2046	SRR15288541	6402	C	T	0,634114	2021-07-18	United States
ORF1ab_2287_S	ORF1ab	2287	SRR15288541	7124	C	T	0,998821	2021-07-18	United States
ORF1ab_2855_V	ORF1ab	2855	SRR15288541	8829	C	T	0,994693	2021-07-18	United States
ORF1ab_2930_L	ORF1ab	2930	SRR15288541	9053	G	T	1	2021-07-18	United States
ORF1ab_3255_I	ORF1ab	3255	SRR15288541	10029	C	T	0,147245	2021-07-18	United States
ORF1ab_3603_NA	ORF1ab	3603	SRR15288541	11074	C	+T	0,0922449	2021-07-18	United States
ORF1ab_3606_NA	ORF1ab	3606	SRR15288541	11082	T	-G	0,119749	2021-07-18	United States
ORF1ab_3606_F	ORF1ab	3606	SRR15288541	11083	G	T	0,992305	2021-07-18	United States
ORF1ab_3646_A	ORF1ab	3646	SRR15288541	11201	A	G	0,960338	2021-07-18	United States
ORF1ab_314_L	ORF1ab	314	SRR15288541	14408	C	T	0,272664	2021-07-18	United States
ORF1ab_662_S	ORF1ab	662	SRR15288541	15451	G	A	0,805784	2021-07-18	United States
ORF1ab_1000_L	ORF1ab	1000	SRR15288541	16466	C	T	0,998161	2021-07-18	United States
ORF1ab_1847_S	ORF1ab	1847	SRR15288541	19006	G	T	0,99686	2021-07-18	United States
ORF1ab_1918_V	ORF1ab	1918	SRR15288541	19220	C	T	1	2021-07-18	United States
S_19_R	S	19	SRR15288541	21618	C	G	0,877847	2021-07-18	United States
S_142_D	S	142	SRR15288541	21987	G	A	0,997717	2021-07-18	United States
S_156_NA	S	156	SRR15288541	22028	G	-AGTTCA	0,995434	2021-07-18	United States
S_452_R	S	452	SRR15288541	22917	T	G	1	2021-07-18	United States
S_478_K	S	478	SRR15288541	22995	C	A	0,701053	2021-07-18	United States
S_614_G	S	614	SRR15288541	23403	A	G	1	2021-07-18	United States
S_681_R	S	681	SRR15288541	23604	C	G	0,999019	2021-07-18	United States
S_950_N	S	950	SRR15288541	24410	G	A	0,999581	2021-07-18	United States
ORF3a_26_L	ORF3a	26	SRR15288541	25469	C	T	0,998889	2021-07-18	United States
M_82_T	M	82	SRR15288541	26767	T	C	0,991886	2021-07-18	United States
ORF7a_82_A	ORF7a	82	SRR15288541	27638	T	C	0,998611	2021-07-18	United States
ORF7a_120_I	ORF7a	120	SRR15288541	27752	C	T	1	2021-07-18	United States
ORF7b_40_I	ORF7b	40	SRR15288541	27874	C	T	0,788889	2021-07-18	United States
ORF8_118_NA	ORF8	118	SRR15288541	28247	A	-GATTTC	0,995927	2021-07-18	United States
N_63_G	N	63	SRR15288541	28461	A	G	0,999337	2021-07-18	United States
N_203_M	N	203	SRR15288541	28881	G	T	0,999653	2021-07-18	United States
N_215_C	N	215	SRR15288541	28916	G	T	0,999654	2021-07-18	United States
N_377_Y	N	377	SRR15288541	29402	G	T	1	2021-07-18	United States
ORF1ab_1306_S	ORF1ab	1306	SRR15288543	4181	G	T	0,998402	2021-07-16	United States
ORF1ab_1397_V	ORF1ab	1397	SRR15288543	4455	C	T	0,995863	2021-07-16	United States
ORF1ab_2046_L	ORF1ab	2046	SRR15288543	6402	C	T	0,78096	2021-07-16	United States
ORF1ab_2287_S	ORF1ab	2287	SRR15288543	7124	C	T	0,998653	2021-07-16	United States
ORF1ab_2355_S	ORF1ab	2355	SRR15288543	7328	G	T	0,0583518	2021-07-16	United States
ORF1ab_2855_V	ORF1ab	2855	SRR15288543	8829	C	T	0,995828	2021-07-16	United States
ORF1ab_2930_L	ORF1ab	2930	SRR15288543	9053	G	T	0,996983	2021-07-16	United States
ORF1ab_3255_I	ORF1ab	3255	SRR15288543	10029	C	T	0,157597	2021-07-16	United States
ORF1ab_3603_NA	ORF1ab	3603	SRR15288543	11074	C	+T	0,0694484	2021-07-16	United States
ORF1ab_3606_NA	ORF1ab	3606	SRR15288543	11082	T	-G	0,111908	2021-07-16	United States
ORF1ab_3606_F	ORF1ab	3606	SRR15288543	11083	G	T	0,994013	2021-07-16	United States
ORF1ab_3646_A	ORF1ab	3646	SRR15288543	11201	A	G	0,963994	2021-07-16	United States
ORF1ab_314_L	ORF1ab	314	SRR15288543	14408	C	T	0,288524	2021-07-16	United States
ORF1ab_662_S	ORF1ab	662	SRR15288543	15451	G	A	0,79423	2021-07-16	United States
ORF1ab_1000_L	ORF1ab	1000	SRR15288543	16466	C	T	0,999526	2021-07-16	United States
ORF1ab_1847_S	ORF1ab	1847	SRR15288543	19006	G	T	0,995885	2021-07-16	United States
ORF1ab_1918_V	ORF1ab	1918	SRR15288543	19220	C	T	0,998778	2021-07-16	United States
S_19_R	S	19	SRR15288543	21618	C	G	0,761462	2021-07-16	United States
S_95_I	S	95	SRR15288543	21846	C	T	0,998908	2021-07-16	United States
S_142_D	S	142	SRR15288543	21987	G	A	0,999609	2021-07-16	United States
S_156_NA	S	156	SRR15288543	22028	G	-AGTTCA	0,997926	2021-07-16	United States
S_452_R	S	452	SRR15288543	22917	T	G	0,998758	2021-07-16	United States
S_478_K	S	478	SRR15288543	22995	C	A	0,625423	2021-07-16	United States
S_614_G	S	614	SRR15288543	23403	A	G	0,999782	2021-07-16	United States
S_681_R	S	681	SRR15288543	23604	C	G	0,999565	2021-07-16	United States
S_950_N	S	950	SRR15288543	24410	G	A	0,999735	2021-07-16	United States
ORF3a_26_L	ORF3a	26	SRR15288543	25469	C	T	0,999723	2021-07-16	United States
M_82_T	M	82	SRR15288543	26767	T	C	0,993268	2021-07-16	United States
ORF7a_82_A	ORF7a	82	SRR15288543	27638	T	C	0,99958	2021-07-16	United States
ORF7a_120_I	ORF7a	120	SRR15288543	27752	C	T	0,999883	2021-07-16	United States
ORF7b_40_I	ORF7b	40	SRR15288543	27874	C	T	0,733763	2021-07-16	United States
ORF8_118_NA	ORF8	118	SRR15288543	28247	A	-GATTTC	0,997761	2021-07-16	United States
ORF1ab_1306_S	ORF1ab	1306	SRR15288546	4181	G	T	0,998634	2021-07-17	United States
ORF1ab_2046_L	ORF1ab	2046	SRR15288546	6402	C	T	0,607391	2021-07-17	United States
ORF1ab_2287_S	ORF1ab	2287	SRR15288546	7124	C	T	0,998383	2021-07-17	United States
ORF1ab_2930_L	ORF1ab	2930	SRR15288546	9053	G	T	0,996425	2021-07-17	United States
ORF1ab_3255_I	ORF1ab	3255	SRR15288546	10029	C	T	0,203821	2021-07-17	United States
ORF1ab_3646_A	ORF1ab	3646	SRR15288546	11201	A	G	0,949057	2021-07-17	United States
ORF1ab_314_L	ORF1ab	314	SRR15288546	14408	C	T	0,232738	2021-07-17	United States
ORF1ab_662_S	ORF1ab	662	SRR15288546	15451	G	A	0,763815	2021-07-17	United States
ORF1ab_1000_L	ORF1ab	1000	SRR15288546	16466	C	T	0,998986	2021-07-17	United States
ORF1ab_1257_V	ORF1ab	1257	SRR15288546	17236	A	G	0,995117	2021-07-17	United States
ORF1ab_1918_V	ORF1ab	1918	SRR15288546	19220	C	T	0,998093	2021-07-17	United States
S_19_R	S	19	SRR15288546	21618	C	G	0,769475	2021-07-17	United States
S_142_D	S	142	SRR15288546	21987	G	A	0,998827	2021-07-17	United States
S_156_NA	S	156	SRR15288546	22028	G	-AGTTCA	0,99697	2021-07-17	United States
S_452_R	S	452	SRR15288546	22917	T	G	0,998983	2021-07-17	United States
S_478_K	S	478	SRR15288546	22995	C	A	0,726921	2021-07-17	United States
S_614_G	S	614	SRR15288546	23403	A	G	0,999743	2021-07-17	United States
S_681_R	S	681	SRR15288546	23604	C	G	0,998596	2021-07-17	United States
S_950_N	S	950	SRR15288546	24410	G	A	0,999392	2021-07-17	United States
ORF3a_26_L	ORF3a	26	SRR15288546	25469	C	T	0,998947	2021-07-17	United States
M_82_T	M	82	SRR15288546	26767	T	C	0,992881	2021-07-17	United States
ORF7a_82_A	ORF7a	82	SRR15288546	27638	T	C	0,999165	2021-07-17	United States
ORF7a_120_I	ORF7a	120	SRR15288546	27752	C	T	0,99897	2021-07-17	United States
ORF7b_40_I	ORF7b	40	SRR15288546	27874	C	T	0,626454	2021-07-17	United States
ORF8_25_Y	ORF8	25	SRR15288546	27967	G	A	0,991198	2021-07-17	United States
ORF8_118_NA	ORF8	118	SRR15288546	28247	A	-GATTTC	0,997005	2021-07-17	United States
N_63_G	N	63	SRR15288546	28461	A	G	0,999154	2021-07-17	United States
N_203_M	N	203	SRR15288546	28881	G	T	0,998753	2021-07-17	United States
N_215_C	N	215	SRR15288546	28916	G	T	0,99776	2021-07-17	United States
N_377_Y	N	377	SRR15288546	29402	G	T	0,999213	2021-07-17	United States
ORF1ab_1306_S	ORF1ab	1306	SRR15288547	4181	G	T	0,997952	2021-07-17	United States
ORF1ab_1437_I	ORF1ab	1437	SRR15288547	4575	C	T	0,825913	2021-07-17	United States
ORF1ab_2046_L	ORF1ab	2046	SRR15288547	6402	C	T	0,607741	2021-07-17	United States
ORF1ab_2287_S	ORF1ab	2287	SRR15288547	7124	C	T	0,998357	2021-07-17	United States
ORF1ab_2355_S	ORF1ab	2355	SRR15288547	7328	G	T	0,0649481	2021-07-17	United States
ORF1ab_2554_V	ORF1ab	2554	SRR15288547	7926	C	T	0,991739	2021-07-17	United States
ORF1ab_2930_L	ORF1ab	2930	SRR15288547	9053	G	T	0,996193	2021-07-17	United States
ORF1ab_3255_I	ORF1ab	3255	SRR15288547	10029	C	T	0,238019	2021-07-17	United States
ORF1ab_3646_A	ORF1ab	3646	SRR15288547	11201	A	G	0,955504	2021-07-17	United States
ORF1ab_183_V	ORF1ab	183	SRR15288547	14014	T	G	0,994658	2021-07-17	United States
ORF1ab_314_L	ORF1ab	314	SRR15288547	14408	C	T	0,236764	2021-07-17	United States
ORF1ab_662_S	ORF1ab	662	SRR15288547	15451	G	A	0,762821	2021-07-17	United States
ORF1ab_1000_L	ORF1ab	1000	SRR15288547	16466	C	T	0,99923	2021-07-17	United States
ORF1ab_1918_V	ORF1ab	1918	SRR15288547	19220	C	T	0,998151	2021-07-17	United States
S_19_R	S	19	SRR15288547	21618	C	G	0,791353	2021-07-17	United States
S_142_D	S	142	SRR15288547	21987	G	A	0,999667	2021-07-17	United States
S_156_NA	S	156	SRR15288547	22028	G	-AGTTCA	0,997159	2021-07-17	United States
S_452_R	S	452	SRR15288547	22917	T	G	0,999033	2021-07-17	United States
S_478_K	S	478	SRR15288547	22995	C	A	0,741944	2021-07-17	United States
S_614_G	S	614	SRR15288547	23403	A	G	0,999565	2021-07-17	United States
S_681_R	S	681	SRR15288547	23604	C	G	0,999338	2021-07-17	United States
S_950_N	S	950	SRR15288547	24410	G	A	0,999623	2021-07-17	United States
ORF3a_26_L	ORF3a	26	SRR15288547	25469	C	T	0,999111	2021-07-17	United States
M_82_T	M	82	SRR15288547	26767	T	C	0,991765	2021-07-17	United States
ORF7a_82_A	ORF7a	82	SRR15288547	27638	T	C	0,999156	2021-07-17	United States
ORF7a_120_I	ORF7a	120	SRR15288547	27752	C	T	0,999035	2021-07-17	United States
ORF7b_40_I	ORF7b	40	SRR15288547	27874	C	T	0,637401	2021-07-17	United States
ORF8_118_NA	ORF8	118	SRR15288547	28247	A	-GATTTC	0,997322	2021-07-17	United States
N_63_G	N	63	SRR15288547	28461	A	G	0,998568	2021-07-17	United States
N_203_M	N	203	SRR15288547	28881	G	T	0,999004	2021-07-17	United States
N_215_C	N	215	SRR15288547	28916	G	T	0,99694	2021-07-17	United States
N_377_Y	N	377	SRR15288547	29402	G	T	0,998872	2021-07-17	United States
ORF1ab_87_D	ORF1ab	87	SRR15288550	526	G	T	0,956596	2021-07-12	United States
ORF1ab_1082_V	ORF1ab	1082	SRR15288550	3510	C	T	0,99844	2021-07-12	United States
ORF1ab_1306_S	ORF1ab	1306	SRR15288550	4181	G	T	0,999526	2021-07-12	United States
ORF1ab_2046_L	ORF1ab	2046	SRR15288550	6402	C	T	0,868868	2021-07-12	United States
ORF1ab_2280_I	ORF1ab	2280	SRR15288550	7104	C	T	0,998791	2021-07-12	United States
ORF1ab_2287_S	ORF1ab	2287	SRR15288550	7124	C	T	0,999414	2021-07-12	United States
ORF1ab_2930_L	ORF1ab	2930	SRR15288550	9053	G	T	0,998665	2021-07-12	United States
ORF1ab_3255_I	ORF1ab	3255	SRR15288550	10029	C	T	0,18898	2021-07-12	United States
ORF1ab_3646_A	ORF1ab	3646	SRR15288550	11201	A	G	0,966883	2021-07-12	United States
ORF1ab_314_L	ORF1ab	314	SRR15288550	14408	C	T	0,399277	2021-07-12	United States
ORF1ab_662_S	ORF1ab	662	SRR15288550	15451	G	A	0,816355	2021-07-12	United States
ORF1ab_1000_L	ORF1ab	1000	SRR15288550	16466	C	T	0,999393	2021-07-12	United States
ORF1ab_1918_V	ORF1ab	1918	SRR15288550	19220	C	T	0,999268	2021-07-12	United States
S_19_R	S	19	SRR15288550	21618	C	G	0,823371	2021-07-12	United States
S_142_D	S	142	SRR15288550	21987	G	A	0,999146	2021-07-12	United States
S_156_NA	S	156	SRR15288550	22028	G	-AGTTCA	0,998366	2021-07-12	United States
S_452_R	S	452	SRR15288550	22917	T	G	0,999666	2021-07-12	United States
S_478_K	S	478	SRR15288550	22995	C	A	0,493461	2021-07-12	United States
S_614_G	S	614	SRR15288550	23403	A	G	0,999911	2021-07-12	United States
S_681_R	S	681	SRR15288550	23604	C	G	0,999063	2021-07-12	United States
S_950_N	S	950	SRR15288550	24410	G	A	0,999473	2021-07-12	United States
ORF3a_26_L	ORF3a	26	SRR15288550	25469	C	T	0,999412	2021-07-12	United States
M_82_T	M	82	SRR15288550	26767	T	C	0,99371	2021-07-12	United States
ORF6_4_H	ORF6	4	SRR15288550	27212	T	A	0,998474	2021-07-12	United States
ORF7a_82_A	ORF7a	82	SRR15288550	27638	T	C	0,999592	2021-07-12	United States
ORF7a_120_I	ORF7a	120	SRR15288550	27752	C	T	0,999112	2021-07-12	United States
ORF7b_40_I	ORF7b	40	SRR15288550	27874	C	T	0,817683	2021-07-12	United States
ORF8_118_NA	ORF8	118	SRR15288550	28247	A	-GATTTC	0,997298	2021-07-12	United States
N_34_W	N	34	SRR15288550	28373	G	T	0,998347	2021-07-12	United States
N_63_G	N	63	SRR15288550	28461	A	G	0,999291	2021-07-12	United States
N_203_M	N	203	SRR15288550	28881	G	T	0,999211	2021-07-12	United States
N_215_C	N	215	SRR15288550	28916	G	T	0,998784	2021-07-12	United States
N_377_Y	N	377	SRR15288550	29402	G	T	0,999465	2021-07-12	United States
ORF1ab_1306_S	ORF1ab	1306	SRR15288551	4181	G	T	0,998016	2021-07-17	United States
ORF1ab_2046_L	ORF1ab	2046	SRR15288551	6402	C	T	0,702502	2021-07-17	United States
ORF1ab_2287_S	ORF1ab	2287	SRR15288551	7124	C	T	0,99784	2021-07-17	United States
ORF1ab_2355_S	ORF1ab	2355	SRR15288551	7328	G	T	0,0595842	2021-07-17	United States
ORF1ab_2930_L	ORF1ab	2930	SRR15288551	9053	G	T	0,99529	2021-07-17	United States
ORF1ab_3255_I	ORF1ab	3255	SRR15288551	10029	C	T	0,230426	2021-07-17	United States
ORF1ab_3646_A	ORF1ab	3646	SRR15288551	11201	A	G	0,956228	2021-07-17	United States
ORF1ab_88_V	ORF1ab	88	SRR15288551	13730	C	T	0,416703	2021-07-17	United States
ORF1ab_314_L	ORF1ab	314	SRR15288551	14408	C	T	0,231037	2021-07-17	United States
ORF1ab_662_S	ORF1ab	662	SRR15288551	15451	G	A	0,773712	2021-07-17	United States
ORF1ab_1000_L	ORF1ab	1000	SRR15288551	16466	C	T	0,999371	2021-07-17	United States
ORF1ab_1257_V	ORF1ab	1257	SRR15288551	17236	A	G	0,995595	2021-07-17	United States
ORF1ab_1918_V	ORF1ab	1918	SRR15288551	19220	C	T	0,998362	2021-07-17	United States
S_19_R	S	19	SRR15288551	21618	C	G	0,823443	2021-07-17	United States
S_142_D	S	142	SRR15288551	21987	G	A	0,999137	2021-07-17	United States
S_156_NA	S	156	SRR15288551	22028	G	-AGTTCA	0,997695	2021-07-17	United States
S_452_R	S	452	SRR15288551	22917	T	G	0,999253	2021-07-17	United States
S_478_K	S	478	SRR15288551	22995	C	A	0,731081	2021-07-17	United States
S_614_G	S	614	SRR15288551	23403	A	G	0,999871	2021-07-17	United States
S_681_R	S	681	SRR15288551	23604	C	G	0,999521	2021-07-17	United States
S_950_N	S	950	SRR15288551	24410	G	A	0,999543	2021-07-17	United States
ORF3a_26_L	ORF3a	26	SRR15288551	25469	C	T	0,999241	2021-07-17	United States
M_82_T	M	82	SRR15288551	26767	T	C	0,991094	2021-07-17	United States
ORF7a_82_A	ORF7a	82	SRR15288551	27638	T	C	0,997877	2021-07-17	United States
ORF7a_120_I	ORF7a	120	SRR15288551	27752	C	T	0,999393	2021-07-17	United States
ORF7b_40_I	ORF7b	40	SRR15288551	27874	C	T	0,629746	2021-07-17	United States
ORF8_118_NA	ORF8	118	SRR15288551	28247	A	-GATTTC	0,996925	2021-07-17	United States
N_63_G	N	63	SRR15288551	28461	A	G	0,998631	2021-07-17	United States
N_203_M	N	203	SRR15288551	28881	G	T	0,99875	2021-07-17	United States
N_215_C	N	215	SRR15288551	28916	G	T	0,996497	2021-07-17	United States
N_377_Y	N	377	SRR15288551	29402	G	T	0,99918	2021-07-17	United States
ORF1ab_903_V	ORF1ab	903	SRR15288552	2973	C	T	0,998851	2021-07-12	United States
ORF1ab_1055_A	ORF1ab	1055	SRR15288552	3428	A	G	0,998322	2021-07-12	United States
ORF1ab_1538_I	ORF1ab	1538	SRR15288552	4878	C	T	0,998132	2021-07-12	United States
ORF1ab_3255_I	ORF1ab	3255	SRR15288552	10029	C	T	0,22008	2021-07-12	United States
ORF1ab_3729_R	ORF1ab	3729	SRR15288552	11451	A	G	0,998968	2021-07-12	United States
ORF1ab_314_L	ORF1ab	314	SRR15288552	14408	C	T	0,329724	2021-07-12	United States
ORF1ab_620_I	ORF1ab	620	SRR15288552	15327	G	T	0,999063	2021-07-12	United States
ORF1ab_1342_S	ORF1ab	1342	SRR15288552	17491	C	T	0,732352	2021-07-12	United States
S_95_I	S	95	SRR15288552	21846	C	T	1	2021-07-12	United States
S_143_NA	S	143	SRR15288552	21990	T	+TAC	0,983799	2021-07-12	United States
S_346_K	S	346	SRR15288552	22599	G	A	0,998639	2021-07-12	United States
S_484_K	S	484	SRR15288552	23012	G	A	0,955038	2021-07-12	United States
S_501_Y	S	501	SRR15288552	23063	A	T	0,99851	2021-07-12	United States
S_614_G	S	614	SRR15288552	23403	A	G	0,999761	2021-07-12	United States
S_681_H	S	681	SRR15288552	23604	C	A	0,99779	2021-07-12	United States
S_950_N	S	950	SRR15288552	24410	G	A	0,999579	2021-07-12	United States
ORF3a_57_H	ORF3a	57	SRR15288552	25563	G	T	0,998561	2021-07-12	United States
ORF3a_255_NA	ORF3a	255	SRR15288552	26157	T	-GTTA	0,995723	2021-07-12	United States
ORF8_11_K	ORF8	11	SRR15288552	27925	C	A	0,997493	2021-07-12	United States
ORF8_38_S	ORF8	38	SRR15288552	28005	C	T	0,999044	2021-07-12	United States
ORF8_67_F	ORF8	67	SRR15288552	28093	C	T	0,99851	2021-07-12	United States
N_205_I	N	205	SRR15288552	28887	C	T	0,997634	2021-07-12	United States
ORF1ab_1306_S	ORF1ab	1306	SRR15288553	4181	G	T	0,998383	2021-07-16	United States
ORF1ab_2046_L	ORF1ab	2046	SRR15288553	6402	C	T	0,800585	2021-07-16	United States
ORF1ab_2287_S	ORF1ab	2287	SRR15288553	7124	C	T	0,998559	2021-07-16	United States
ORF1ab_2355_S	ORF1ab	2355	SRR15288553	7328	G	T	0,0573345	2021-07-16	United States
ORF1ab_2930_L	ORF1ab	2930	SRR15288553	9053	G	T	0,996785	2021-07-16	United States
ORF1ab_3255_I	ORF1ab	3255	SRR15288553	10029	C	T	0,168048	2021-07-16	United States
ORF1ab_3646_A	ORF1ab	3646	SRR15288553	11201	A	G	0,965789	2021-07-16	United States
ORF1ab_314_L	ORF1ab	314	SRR15288553	14408	C	T	0,337551	2021-07-16	United States
ORF1ab_662_S	ORF1ab	662	SRR15288553	15451	G	A	0,810206	2021-07-16	United States
ORF1ab_1000_L	ORF1ab	1000	SRR15288553	16466	C	T	0,999448	2021-07-16	United States
ORF1ab_1257_V	ORF1ab	1257	SRR15288553	17236	A	G	0,995638	2021-07-16	United States
ORF1ab_1918_V	ORF1ab	1918	SRR15288553	19220	C	T	0,998499	2021-07-16	United States
S_19_R	S	19	SRR15288553	21618	C	G	0,796405	2021-07-16	United States
S_142_D	S	142	SRR15288553	21987	G	A	0,999724	2021-07-16	United States
S_156_NA	S	156	SRR15288553	22028	G	-AGTTCA	0,997371	2021-07-16	United States
S_452_R	S	452	SRR15288553	22917	T	G	0,999574	2021-07-16	United States
S_478_K	S	478	SRR15288553	22995	C	A	0,616387	2021-07-16	United States
S_614_G	S	614	SRR15288553	23403	A	G	0,999925	2021-07-16	United States
S_681_R	S	681	SRR15288553	23604	C	G	0,999417	2021-07-16	United States
S_950_N	S	950	SRR15288553	24410	G	A	0,99977	2021-07-16	United States
ORF3a_26_L	ORF3a	26	SRR15288553	25469	C	T	0,999741	2021-07-16	United States
ORF3a_104_S	ORF3a	104	SRR15288553	25702	C	T	0,997567	2021-07-16	United States
M_82_T	M	82	SRR15288553	26767	T	C	0,994165	2021-07-16	United States
ORF7a_82_A	ORF7a	82	SRR15288553	27638	T	C	0,999536	2021-07-16	United States
ORF7a_120_I	ORF7a	120	SRR15288553	27752	C	T	0,999712	2021-07-16	United States
ORF7b_40_I	ORF7b	40	SRR15288553	27874	C	T	0,751665	2021-07-16	United States
ORF8_118_NA	ORF8	118	SRR15288553	28247	A	-GATTTC	0,997158	2021-07-16	United States
ORF8_121_L	ORF8	121	SRR15288553	28254	A	C	0,0554017	2021-07-16	United States
N_63_G	N	63	SRR15288553	28461	A	G	0,999683	2021-07-16	United States
N_203_M	N	203	SRR15288553	28881	G	T	0,999691	2021-07-16	United States
N_208_S	N	208	SRR15288553	28895	G	T	0,996586	2021-07-16	United States
N_215_C	N	215	SRR15288553	28916	G	T	0,998662	2021-07-16	United States
N_265_NA	N	265	SRR15288553	29067	C	-TAAAGCATACAATG	0,0597369	2021-07-16	United States
ORF1ab_261_N	ORF1ab	261	SRR15288554	1048	G	T	0,994785	2021-07-17	United States
ORF1ab_1306_S	ORF1ab	1306	SRR15288554	4181	G	T	0,999259	2021-07-17	United States
ORF1ab_2046_L	ORF1ab	2046	SRR15288554	6402	C	T	0,74509	2021-07-17	United States
ORF1ab_2287_S	ORF1ab	2287	SRR15288554	7124	C	T	0,998136	2021-07-17	United States
ORF1ab_2930_L	ORF1ab	2930	SRR15288554	9053	G	T	0,999068	2021-07-17	United States
ORF1ab_3255_I	ORF1ab	3255	SRR15288554	10029	C	T	0,142051	2021-07-17	United States
ORF1ab_3646_A	ORF1ab	3646	SRR15288554	11201	A	G	0,967321	2021-07-17	United States
ORF1ab_314_L	ORF1ab	314	SRR15288554	14408	C	T	0,336452	2021-07-17	United States
ORF1ab_662_S	ORF1ab	662	SRR15288554	15451	G	A	0,815976	2021-07-17	United States
ORF1ab_1000_L	ORF1ab	1000	SRR15288554	16466	C	T	0,999414	2021-07-17	United States
ORF1ab_1397_I	ORF1ab	1397	SRR15288554	17658	G	T	0,99529	2021-07-17	United States
ORF1ab_1918_V	ORF1ab	1918	SRR15288554	19220	C	T	0,998226	2021-07-17	United States
S_19_R	S	19	SRR15288554	21618	C	G	0,796559	2021-07-17	United States
S_142_D	S	142	SRR15288554	21987	G	A	1	2021-07-17	United States
S_156_NA	S	156	SRR15288554	22028	G	-AGTTCA	0,995957	2021-07-17	United States
S_452_R	S	452	SRR15288554	22917	T	G	1	2021-07-17	United States
S_478_K	S	478	SRR15288554	22995	C	A	0,642019	2021-07-17	United States
S_614_G	S	614	SRR15288554	23403	A	G	1	2021-07-17	United States
S_681_R	S	681	SRR15288554	23604	C	G	0,999386	2021-07-17	United States
S_950_N	S	950	SRR15288554	24410	G	A	0,999696	2021-07-17	United States
ORF3a_26_L	ORF3a	26	SRR15288554	25469	C	T	0,999424	2021-07-17	United States
ORF3a_238_Y	ORF3a	238	SRR15288554	26104	G	T	0,996186	2021-07-17	United States
ORF3a_273_L	ORF3a	273	SRR15288554	26209	G	T	0,994345	2021-07-17	United States
M_82_T	M	82	SRR15288554	26767	T	C	0,991916	2021-07-17	United States
ORF7a_82_A	ORF7a	82	SRR15288554	27638	T	C	0,999394	2021-07-17	United States
ORF7a_120_I	ORF7a	120	SRR15288554	27752	C	T	0,999644	2021-07-17	United States
ORF7b_40_I	ORF7b	40	SRR15288554	27874	C	T	0,766208	2021-07-17	United States
ORF8_118_NA	ORF8	118	SRR15288554	28247	A	-GATTTC	0,996329	2021-07-17	United States
N_63_G	N	63	SRR15288554	28461	A	G	0,99905	2021-07-17	United States
N_203_M	N	203	SRR15288554	28881	G	T	0,999558	2021-07-17	United States
N_215_C	N	215	SRR15288554	28916	G	T	0,998011	2021-07-17	United States
N_377_Y	N	377	SRR15288554	29402	G	T	0,999308	2021-07-17	United States
ORF1ab_1306_S	ORF1ab	1306	SRR15288556	4181	G	T	0,998551	2021-07-17	United States
ORF1ab_2046_L	ORF1ab	2046	SRR15288556	6402	C	T	0,688503	2021-07-17	United States
ORF1ab_2125_Y	ORF1ab	2125	SRR15288556	6638	C	T	0,987796	2021-07-17	United States
ORF1ab_2287_S	ORF1ab	2287	SRR15288556	7124	C	T	0,999679	2021-07-17	United States
ORF1ab_2554_V	ORF1ab	2554	SRR15288556	7926	C	T	0,994647	2021-07-17	United States
ORF1ab_2930_L	ORF1ab	2930	SRR15288556	9053	G	T	0,996394	2021-07-17	United States
ORF1ab_3255_I	ORF1ab	3255	SRR15288556	10029	C	T	0,198877	2021-07-17	United States
ORF1ab_3646_A	ORF1ab	3646	SRR15288556	11201	A	G	0,952154	2021-07-17	United States
ORF1ab_183_V	ORF1ab	183	SRR15288556	14014	T	G	0,994932	2021-07-17	United States
ORF1ab_314_L	ORF1ab	314	SRR15288556	14408	C	T	0,25715	2021-07-17	United States
ORF1ab_662_S	ORF1ab	662	SRR15288556	15451	G	A	0,771453	2021-07-17	United States
ORF1ab_1000_L	ORF1ab	1000	SRR15288556	16466	C	T	0,999206	2021-07-17	United States
ORF1ab_1087_Y	ORF1ab	1087	SRR15288556	16726	C	T	0,993139	2021-07-17	United States
ORF1ab_1918_V	ORF1ab	1918	SRR15288556	19220	C	T	0,998745	2021-07-17	United States
ORF1ab_2212_I	ORF1ab	2212	SRR15288556	20102	G	T	0,31704	2021-07-17	United States
S_19_R	S	19	SRR15288556	21618	C	G	0,7533	2021-07-17	United States
S_142_D	S	142	SRR15288556	21987	G	A	0,996084	2021-07-17	United States
S_156_NA	S	156	SRR15288556	22028	G	-AGTTCA	0,996094	2021-07-17	United States
S_452_R	S	452	SRR15288556	22917	T	G	1	2021-07-17	United States
S_478_K	S	478	SRR15288556	22995	C	A	0,659454	2021-07-17	United States
S_614_G	S	614	SRR15288556	23403	A	G	0,998537	2021-07-17	United States
S_681_R	S	681	SRR15288556	23604	C	G	1	2021-07-17	United States
S_950_N	S	950	SRR15288556	24410	G	A	1	2021-07-17	United States
ORF3a_26_L	ORF3a	26	SRR15288556	25469	C	T	0,999586	2021-07-17	United States
M_82_T	M	82	SRR15288556	26767	T	C	0,998902	2021-07-17	United States
ORF7a_82_A	ORF7a	82	SRR15288556	27638	T	C	0,999416	2021-07-17	United States
ORF7a_120_I	ORF7a	120	SRR15288556	27752	C	T	0,998602	2021-07-17	United States
ORF7b_40_I	ORF7b	40	SRR15288556	27874	C	T	0,705739	2021-07-17	United States
ORF8_60_F	ORF8	60	SRR15288556	28073	G	T	0,549109	2021-07-17	United States
ORF8_118_NA	ORF8	118	SRR15288556	28247	A	-GATTTC	0,998102	2021-07-17	United States
N_63_G	N	63	SRR15288556	28461	A	G	1	2021-07-17	United States
N_203_M	N	203	SRR15288556	28881	G	T	1	2021-07-17	United States
N_215_C	N	215	SRR15288556	28916	G	T	0,99654	2021-07-17	United States
N_377_Y	N	377	SRR15288556	29402	G	T	1	2021-07-17	United States
ORF10_37_F	ORF10	37	SRR15288556	29666	C	T	0,994894	2021-07-17	United States
ORF1ab_1306_S	ORF1ab	1306	SRR15288558	4181	G	T	1	2021-07-18	United States
ORF1ab_2046_L	ORF1ab	2046	SRR15288558	6402	C	T	0,787559	2021-07-18	United States
ORF1ab_2287_S	ORF1ab	2287	SRR15288558	7124	C	T	0,997879	2021-07-18	United States
ORF1ab_3255_I	ORF1ab	3255	SRR15288558	10029	C	T	0,0962117	2021-07-18	United States
ORF1ab_3646_A	ORF1ab	3646	SRR15288558	11201	A	G	0,981312	2021-07-18	United States
ORF1ab_314_L	ORF1ab	314	SRR15288558	14408	C	T	0,418525	2021-07-18	United States
ORF1ab_662_S	ORF1ab	662	SRR15288558	15451	G	A	0,884824	2021-07-18	United States
ORF1ab_1000_L	ORF1ab	1000	SRR15288558	16466	C	T	0,999042	2021-07-18	United States
ORF1ab_1257_V	ORF1ab	1257	SRR15288558	17236	A	G	0,993846	2021-07-18	United States
ORF1ab_1918_V	ORF1ab	1918	SRR15288558	19220	C	T	0,99522	2021-07-18	United States
S_19_R	S	19	SRR15288558	21618	C	G	0,854895	2021-07-18	United States
S_142_D	S	142	SRR15288558	21987	G	A	0,995	2021-07-18	United States
S_156_NA	S	156	SRR15288558	22028	G	-AGTTCA	0,994949	2021-07-18	United States
S_452_R	S	452	SRR15288558	22917	T	G	1	2021-07-18	United States
S_478_K	S	478	SRR15288558	22995	C	A	0,684211	2021-07-18	United States
S_614_G	S	614	SRR15288558	23403	A	G	1	2021-07-18	United States
S_681_R	S	681	SRR15288558	23604	C	G	0,976471	2021-07-18	United States
S_950_N	S	950	SRR15288558	24410	G	A	1	2021-07-18	United States
ORF3a_26_L	ORF3a	26	SRR15288558	25469	C	T	1	2021-07-18	United States
M_82_T	M	82	SRR15288558	26767	T	C	0,991803	2021-07-18	United States
M_86_F	M	86	SRR15288558	26779	G	T	0,986111	2021-07-18	United States
ORF7a_82_A	ORF7a	82	SRR15288558	27638	T	C	1	2021-07-18	United States
ORF7a_120_I	ORF7a	120	SRR15288558	27752	C	T	1	2021-07-18	United States
ORF7b_40_I	ORF7b	40	SRR15288558	27874	C	T	0,840376	2021-07-18	United States
ORF8_118_NA	ORF8	118	SRR15288558	28247	A	-GATTTC	0,997685	2021-07-18	United States
N_63_G	N	63	SRR15288558	28461	A	G	1	2021-07-18	United States
N_203_M	N	203	SRR15288558	28881	G	T	0,998095	2021-07-18	United States
N_215_C	N	215	SRR15288558	28916	G	T	0,996241	2021-07-18	United States
N_377_Y	N	377	SRR15288558	29402	G	T	0,98	2021-07-18	United States
ORF1ab_1306_S	ORF1ab	1306	SRR15288559	4181	G	T	0,99893	2021-07-16	United States
ORF1ab_1397_V	ORF1ab	1397	SRR15288559	4455	C	T	0,997328	2021-07-16	United States
ORF1ab_2046_L	ORF1ab	2046	SRR15288559	6402	C	T	0,652878	2021-07-16	United States
ORF1ab_2287_S	ORF1ab	2287	SRR15288559	7124	C	T	0,99866	2021-07-16	United States
ORF1ab_2855_V	ORF1ab	2855	SRR15288559	8829	C	T	0,997403	2021-07-16	United States
ORF1ab_2930_L	ORF1ab	2930	SRR15288559	9053	G	T	0,998061	2021-07-16	United States
ORF1ab_3255_I	ORF1ab	3255	SRR15288559	10029	C	T	0,203047	2021-07-16	United States
ORF1ab_3603_NA	ORF1ab	3603	SRR15288559	11074	C	+T	0,0805905	2021-07-16	United States
ORF1ab_3606_NA	ORF1ab	3606	SRR15288559	11082	T	-G	0,120971	2021-07-16	United States
ORF1ab_3606_F	ORF1ab	3606	SRR15288559	11083	G	T	0,996258	2021-07-16	United States
ORF1ab_3646_A	ORF1ab	3646	SRR15288559	11201	A	G	0,95662	2021-07-16	United States
ORF1ab_3676_S	ORF1ab	3676	SRR15288559	11291	G	A	0,990067	2021-07-16	United States
ORF1ab_314_L	ORF1ab	314	SRR15288559	14408	C	T	0,263172	2021-07-16	United States
ORF1ab_662_S	ORF1ab	662	SRR15288559	15451	G	A	0,793875	2021-07-16	United States
ORF1ab_1000_L	ORF1ab	1000	SRR15288559	16466	C	T	0,999145	2021-07-16	United States
ORF1ab_1847_S	ORF1ab	1847	SRR15288559	19006	G	T	0,997142	2021-07-16	United States
ORF1ab_1918_V	ORF1ab	1918	SRR15288559	19220	C	T	0,998549	2021-07-16	United States
S_19_R	S	19	SRR15288559	21618	C	G	0,840584	2021-07-16	United States
S_95_I	S	95	SRR15288559	21846	C	T	0,999036	2021-07-16	United States
S_142_D	S	142	SRR15288559	21987	G	A	0,999891	2021-07-16	United States
S_156_NA	S	156	SRR15288559	22028	G	-AGTTCA	0,995969	2021-07-16	United States
S_452_R	S	452	SRR15288559	22917	T	G	0,999537	2021-07-16	United States
S_478_K	S	478	SRR15288559	22995	C	A	0,71262	2021-07-16	United States
S_614_G	S	614	SRR15288559	23403	A	G	0,999724	2021-07-16	United States
S_681_R	S	681	SRR15288559	23604	C	G	0,999766	2021-07-16	United States
S_783_S	S	783	SRR15288559	23909	G	T	0,0700109	2021-07-16	United States
S_950_N	S	950	SRR15288559	24410	G	A	0,999813	2021-07-16	United States
ORF3a_26_L	ORF3a	26	SRR15288559	25469	C	T	0,999526	2021-07-16	United States
ORF3a_45_R	ORF3a	45	SRR15288559	25525	T	A	0,0730563	2021-07-16	United States
M_82_T	M	82	SRR15288559	26767	T	C	0,992047	2021-07-16	United States
ORF7a_45_L	ORF7a	45	SRR15288559	27527	C	T	0,998816	2021-07-16	United States
ORF7a_82_A	ORF7a	82	SRR15288559	27638	T	C	0,999747	2021-07-16	United States
ORF7a_120_I	ORF7a	120	SRR15288559	27752	C	T	0,999617	2021-07-16	United States
ORF7b_40_I	ORF7b	40	SRR15288559	27874	C	T	0,687263	2021-07-16	United States
ORF8_118_NA	ORF8	118	SRR15288559	28247	A	-GATTTC	0,996768	2021-07-16	United States
N_63_G	N	63	SRR15288559	28461	A	G	0,999298	2021-07-16	United States
N_203_M	N	203	SRR15288559	28881	G	T	0,999481	2021-07-16	United States
N_215_C	N	215	SRR15288559	28916	G	T	0,998911	2021-07-16	United States
ORF1ab_1306_S	ORF1ab	1306	SRR15288561	4181	G	T	0,996777	2021-07-17	United States
ORF1ab_2046_L	ORF1ab	2046	SRR15288561	6402	C	T	0,667503	2021-07-17	United States
ORF1ab_2287_S	ORF1ab	2287	SRR15288561	7124	C	T	0,99874	2021-07-17	United States
ORF1ab_2355_S	ORF1ab	2355	SRR15288561	7328	G	T	0,073234	2021-07-17	United States
ORF1ab_2930_L	ORF1ab	2930	SRR15288561	9053	G	T	0,99668	2021-07-17	United States
ORF1ab_3255_I	ORF1ab	3255	SRR15288561	10029	C	T	0,271519	2021-07-17	United States
ORF1ab_3646_A	ORF1ab	3646	SRR15288561	11201	A	G	0,949671	2021-07-17	United States
ORF1ab_314_L	ORF1ab	314	SRR15288561	14408	C	T	0,233831	2021-07-17	United States
ORF1ab_662_S	ORF1ab	662	SRR15288561	15451	G	A	0,836994	2021-07-17	United States
ORF1ab_1000_L	ORF1ab	1000	SRR15288561	16466	C	T	0,999288	2021-07-17	United States
ORF1ab_1257_V	ORF1ab	1257	SRR15288561	17236	A	G	0,995782	2021-07-17	United States
ORF1ab_1918_V	ORF1ab	1918	SRR15288561	19220	C	T	0,997639	2021-07-17	United States
S_19_R	S	19	SRR15288561	21618	C	G	0,863407	2021-07-17	United States
S_142_D	S	142	SRR15288561	21987	G	A	0,999212	2021-07-17	United States
S_156_NA	S	156	SRR15288561	22028	G	-AGTTCA	0,996842	2021-07-17	United States
S_452_R	S	452	SRR15288561	22917	T	G	0,999744	2021-07-17	United States
S_478_K	S	478	SRR15288561	22995	C	A	0,760572	2021-07-17	United States
S_614_G	S	614	SRR15288561	23403	A	G	0,999736	2021-07-17	United States
S_681_R	S	681	SRR15288561	23604	C	G	0,999611	2021-07-17	United States
S_950_N	S	950	SRR15288561	24410	G	A	0,999546	2021-07-17	United States
ORF3a_26_L	ORF3a	26	SRR15288561	25469	C	T	0,999514	2021-07-17	United States
ORF3a_104_S	ORF3a	104	SRR15288561	25702	C	T	0,994483	2021-07-17	United States
M_82_T	M	82	SRR15288561	26767	T	C	0,992739	2021-07-17	United States
ORF7a_82_A	ORF7a	82	SRR15288561	27638	T	C	0,999662	2021-07-17	United States
ORF7a_120_I	ORF7a	120	SRR15288561	27752	C	T	0,999215	2021-07-17	United States
ORF7b_40_I	ORF7b	40	SRR15288561	27874	C	T	0,617319	2021-07-17	United States
ORF8_118_NA	ORF8	118	SRR15288561	28247	A	-GATTTC	0,997137	2021-07-17	United States
N_63_G	N	63	SRR15288561	28461	A	G	0,999042	2021-07-17	United States
N_203_M	N	203	SRR15288561	28881	G	T	0,999347	2021-07-17	United States
N_208_S	N	208	SRR15288561	28895	G	T	0,992435	2021-07-17	United States
N_215_C	N	215	SRR15288561	28916	G	T	0,997506	2021-07-17	United States
N_297_Y	N	297	SRR15288561	29162	G	T	0,321952	2021-07-17	United States
N_377_Y	N	377	SRR15288561	29402	G	T	0,998664	2021-07-17	United States
ORF1ab_1306_S	ORF1ab	1306	SRR15288562	4181	G	T	0,994065	2021-07-17	United States
ORF1ab_2046_L	ORF1ab	2046	SRR15288562	6402	C	T	0,79	2021-07-17	United States
ORF1ab_2125_Y	ORF1ab	2125	SRR15288562	6638	C	T	0,974052	2021-07-17	United States
ORF1ab_2287_S	ORF1ab	2287	SRR15288562	7124	C	T	1	2021-07-17	United States
ORF1ab_2554_V	ORF1ab	2554	SRR15288562	7926	C	T	1	2021-07-17	United States
ORF1ab_2930_L	ORF1ab	2930	SRR15288562	9053	G	T	0,986842	2021-07-17	United States
ORF1ab_3255_I	ORF1ab	3255	SRR15288562	10029	C	T	0,183817	2021-07-17	United States
ORF1ab_3646_A	ORF1ab	3646	SRR15288562	11201	A	G	0,949394	2021-07-17	United States
ORF1ab_183_V	ORF1ab	183	SRR15288562	14014	T	G	0,971774	2021-07-17	United States
ORF1ab_314_L	ORF1ab	314	SRR15288562	14408	C	T	0,268412	2021-07-17	United States
ORF1ab_662_S	ORF1ab	662	SRR15288562	15451	G	A	0,763389	2021-07-17	United States
ORF1ab_1000_L	ORF1ab	1000	SRR15288562	16466	C	T	1	2021-07-17	United States
ORF1ab_1087_Y	ORF1ab	1087	SRR15288562	16726	C	T	0,993625	2021-07-17	United States
ORF1ab_1918_V	ORF1ab	1918	SRR15288562	19220	C	T	0,997366	2021-07-17	United States
S_19_R	S	19	SRR15288562	21618	C	G	0,724638	2021-07-17	United States
S_142_D	S	142	SRR15288562	21987	G	A	1	2021-07-17	United States
S_156_NA	S	156	SRR15288562	22028	G	-AGTTCA	1	2021-07-17	United States
S_452_R	S	452	SRR15288562	22917	T	G	1	2021-07-17	United States
S_478_K	S	478	SRR15288562	22995	C	A	0,623529	2021-07-17	United States
S_614_G	S	614	SRR15288562	23403	A	G	1	2021-07-17	United States
S_681_R	S	681	SRR15288562	23604	C	G	1	2021-07-17	United States
S_950_N	S	950	SRR15288562	24410	G	A	1	2021-07-17	United States
ORF3a_26_L	ORF3a	26	SRR15288562	25469	C	T	1	2021-07-17	United States
M_82_T	M	82	SRR15288562	26767	T	C	0,992218	2021-07-17	United States
ORF7a_82_A	ORF7a	82	SRR15288562	27638	T	C	1	2021-07-17	United States
ORF7a_120_I	ORF7a	120	SRR15288562	27752	C	T	1	2021-07-17	United States
ORF7b_40_I	ORF7b	40	SRR15288562	27874	C	T	0,799539	2021-07-17	United States
ORF8_60_F	ORF8	60	SRR15288562	28073	G	T	0,490244	2021-07-17	United States
ORF8_118_NA	ORF8	118	SRR15288562	28247	A	-GATTTC	0,981865	2021-07-17	United States
N_63_G	N	63	SRR15288562	28461	A	G	1	2021-07-17	United States
N_203_M	N	203	SRR15288562	28881	G	T	1	2021-07-17	United States
N_215_C	N	215	SRR15288562	28916	G	T	0,997455	2021-07-17	United States
N_377_Y	N	377	SRR15288562	29402	G	T	1	2021-07-17	United States
ORF1ab_601_V	ORF1ab	601	SRR15288568	2066	A	G	0,995065	2021-07-17	United States
ORF1ab_767_K	ORF1ab	767	SRR15288568	2564	G	A	0,994991	2021-07-17	United States
ORF1ab_1228_G	ORF1ab	1228	SRR15288568	3948	A	G	0,994709	2021-07-17	United States
ORF1ab_1306_S	ORF1ab	1306	SRR15288568	4181	G	T	0,998156	2021-07-17	United States
ORF1ab_2046_L	ORF1ab	2046	SRR15288568	6402	C	T	0,690366	2021-07-17	United States
ORF1ab_2287_S	ORF1ab	2287	SRR15288568	7124	C	T	0,997928	2021-07-17	United States
ORF1ab_2355_S	ORF1ab	2355	SRR15288568	7328	G	T	0,0511598	2021-07-17	United States
ORF1ab_2930_L	ORF1ab	2930	SRR15288568	9053	G	T	0,996023	2021-07-17	United States
ORF1ab_3255_I	ORF1ab	3255	SRR15288568	10029	C	T	0,213486	2021-07-17	United States
ORF1ab_3646_A	ORF1ab	3646	SRR15288568	11201	A	G	0,937629	2021-07-17	United States
ORF1ab_3766_F	ORF1ab	3766	SRR15288568	11562	G	T	0,936279	2021-07-17	United States
ORF1ab_314_L	ORF1ab	314	SRR15288568	14408	C	T	0,221208	2021-07-17	United States
ORF1ab_662_S	ORF1ab	662	SRR15288568	15451	G	A	0,722849	2021-07-17	United States
ORF1ab_1000_L	ORF1ab	1000	SRR15288568	16466	C	T	0,999294	2021-07-17	United States
ORF1ab_1918_V	ORF1ab	1918	SRR15288568	19220	C	T	0,998275	2021-07-17	United States
S_19_R	S	19	SRR15288568	21618	C	G	0,741004	2021-07-17	United States
S_142_D	S	142	SRR15288568	21987	G	A	0,999601	2021-07-17	United States
S_156_NA	S	156	SRR15288568	22028	G	-AGTTCA	0,996137	2021-07-17	United States
S_452_R	S	452	SRR15288568	22917	T	G	0,999321	2021-07-17	United States
S_478_K	S	478	SRR15288568	22995	C	A	0,70722	2021-07-17	United States
S_614_G	S	614	SRR15288568	23403	A	G	0,99962	2021-07-17	United States
S_681_R	S	681	SRR15288568	23604	C	G	0,999043	2021-07-17	United States
S_950_N	S	950	SRR15288568	24410	G	A	0,999532	2021-07-17	United States
ORF3a_26_L	ORF3a	26	SRR15288568	25469	C	T	0,999212	2021-07-17	United States
ORF3a_239_Q	ORF3a	239	SRR15288568	26107	G	C	0,679109	2021-07-17	United States
M_82_T	M	82	SRR15288568	26767	T	C	0,991557	2021-07-17	United States
ORF7a_82_A	ORF7a	82	SRR15288568	27638	T	C	0,998732	2021-07-17	United States
ORF7a_120_I	ORF7a	120	SRR15288568	27752	C	T	0,999383	2021-07-17	United States
ORF7b_40_I	ORF7b	40	SRR15288568	27874	C	T	0,666792	2021-07-17	United States
ORF8_118_NA	ORF8	118	SRR15288568	28247	A	-GATTTC	0,996903	2021-07-17	United States
N_63_G	N	63	SRR15288568	28461	A	G	0,999348	2021-07-17	United States
N_203_M	N	203	SRR15288568	28881	G	T	0,998972	2021-07-17	United States
N_215_C	N	215	SRR15288568	28916	G	T	0,996805	2021-07-17	United States
N_377_Y	N	377	SRR15288568	29402	G	T	0,998955	2021-07-17	United States
ORF1ab_599_V	ORF1ab	599	SRR15288569	2061	C	T	0,990843	2021-07-17	United States
ORF1ab_1306_S	ORF1ab	1306	SRR15288569	4181	G	T	0,996357	2021-07-17	United States
ORF1ab_1682_I	ORF1ab	1682	SRR15288569	5310	C	T	0,0547332	2021-07-17	United States
ORF1ab_2046_L	ORF1ab	2046	SRR15288569	6402	C	T	0,746812	2021-07-17	United States
ORF1ab_2287_S	ORF1ab	2287	SRR15288569	7124	C	T	0,998101	2021-07-17	United States
ORF1ab_2355_S	ORF1ab	2355	SRR15288569	7328	G	T	0,0596628	2021-07-17	United States
ORF1ab_2930_L	ORF1ab	2930	SRR15288569	9053	G	T	0,991691	2021-07-17	United States
ORF1ab_3255_I	ORF1ab	3255	SRR15288569	10029	C	T	0,197602	2021-07-17	United States
ORF1ab_3646_A	ORF1ab	3646	SRR15288569	11201	A	G	0,949949	2021-07-17	United States
ORF1ab_314_L	ORF1ab	314	SRR15288569	14408	C	T	0,240487	2021-07-17	United States
ORF1ab_662_S	ORF1ab	662	SRR15288569	15451	G	A	0,782926	2021-07-17	United States
ORF1ab_1000_L	ORF1ab	1000	SRR15288569	16466	C	T	0,998975	2021-07-17	United States
ORF1ab_1918_V	ORF1ab	1918	SRR15288569	19220	C	T	0,997941	2021-07-17	United States
S_19_R	S	19	SRR15288569	21618	C	G	0,779595	2021-07-17	United States
S_95_I	S	95	SRR15288569	21846	C	T	0,99654	2021-07-17	United States
S_142_D	S	142	SRR15288569	21987	G	A	0,997377	2021-07-17	United States
S_156_NA	S	156	SRR15288569	22028	G	-AGTTCA	0,991475	2021-07-17	United States
S_452_R	S	452	SRR15288569	22917	T	G	0,99861	2021-07-17	United States
S_478_K	S	478	SRR15288569	22995	C	A	0,697057	2021-07-17	United States
S_614_G	S	614	SRR15288569	23403	A	G	0,999614	2021-07-17	United States
S_681_R	S	681	SRR15288569	23604	C	G	0,999212	2021-07-17	United States
S_950_N	S	950	SRR15288569	24410	G	A	0,999369	2021-07-17	United States
S_1104_L	S	1104	SRR15288569	24872	G	T	0,989137	2021-07-17	United States
ORF3a_26_L	ORF3a	26	SRR15288569	25469	C	T	0,997961	2021-07-17	United States
ORF3a_90_F	ORF3a	90	SRR15288569	25660	G	T	0,985929	2021-07-17	United States
ORF3a_152_S	ORF3a	152	SRR15288569	25847	A	G	0,713932	2021-07-17	United States
M_82_T	M	82	SRR15288569	26767	T	C	0,992056	2021-07-17	United States
ORF7a_82_A	ORF7a	82	SRR15288569	27638	T	C	0,998483	2021-07-17	United States
ORF7a_120_I	ORF7a	120	SRR15288569	27752	C	T	0,999582	2021-07-17	United States
ORF7b_40_I	ORF7b	40	SRR15288569	27874	C	T	0,699366	2021-07-17	United States
ORF8_118_NA	ORF8	118	SRR15288569	28247	A	-GATTTC	0,996091	2021-07-17	United States
N_63_G	N	63	SRR15288569	28461	A	G	0,998756	2021-07-17	United States
N_203_M	N	203	SRR15288569	28881	G	T	0,998894	2021-07-17	United States
N_215_C	N	215	SRR15288569	28916	G	T	0,997363	2021-07-17	United States
N_377_Y	N	377	SRR15288569	29402	G	T	0,99928	2021-07-17	United States
ORF1ab_971_L	ORF1ab	971	SRR15288573	3177	C	T	0,113849	2021-07-16	United States
ORF1ab_1640_L	ORF1ab	1640	SRR15288573	5184	C	T	0,914962	2021-07-16	United States
ORF1ab_3209_V	ORF1ab	3209	SRR15288573	9891	C	T	0,996042	2021-07-16	United States
ORF1ab_3718_A	ORF1ab	3718	SRR15288573	11418	T	C	0,994296	2021-07-16	United States
ORF1ab_3750_I	ORF1ab	3750	SRR15288573	11514	C	T	0,981653	2021-07-16	United States
ORF1ab_314_L	ORF1ab	314	SRR15288573	14408	C	T	0,332676	2021-07-16	United States
ORF1ab_662_S	ORF1ab	662	SRR15288573	15451	G	A	0,776199	2021-07-16	United States
ORF1ab_1000_L	ORF1ab	1000	SRR15288573	16466	C	T	0,999208	2021-07-16	United States
S_19_R	S	19	SRR15288573	21618	C	G	0,765301	2021-07-16	United States
S_142_D	S	142	SRR15288573	21987	G	A	0,999465	2021-07-16	United States
S_156_NA	S	156	SRR15288573	22028	G	-AGTTCA	0,997026	2021-07-16	United States
S_222_V	S	222	SRR15288573	22227	C	T	0,994297	2021-07-16	United States
S_452_R	S	452	SRR15288573	22917	T	G	0,999406	2021-07-16	United States
S_478_K	S	478	SRR15288573	22995	C	A	0,582375	2021-07-16	United States
S_614_G	S	614	SRR15288573	23403	A	G	0,999784	2021-07-16	United States
S_681_R	S	681	SRR15288573	23604	C	G	0,99908	2021-07-16	United States
S_950_N	S	950	SRR15288573	24410	G	A	0,999417	2021-07-16	United States
S_1074_S	S	1074	SRR15288573	24783	A	G	0,995204	2021-07-16	United States
S_1264_L	S	1264	SRR15288573	25352	G	T	0,988739	2021-07-16	United States
ORF3a_26_L	ORF3a	26	SRR15288573	25469	C	T	0,999253	2021-07-16	United States
M_82_T	M	82	SRR15288573	26767	T	C	0,992737	2021-07-16	United States
ORF6_48_N	ORF6	48	SRR15288573	27345	A	T	0,99487	2021-07-16	United States
ORF7a_82_A	ORF7a	82	SRR15288573	27638	T	C	0,999387	2021-07-16	United States
ORF7a_120_I	ORF7a	120	SRR15288573	27752	C	T	0,999406	2021-07-16	United States
ORF8_118_NA	ORF8	118	SRR15288573	28247	A	-GATTTC	0,996981	2021-07-16	United States
N_63_G	N	63	SRR15288573	28461	A	G	0,998756	2021-07-16	United States
N_203_M	N	203	SRR15288573	28881	G	T	0,998814	2021-07-16	United States
N_377_Y	N	377	SRR15288573	29402	G	T	0,998825	2021-07-16	United States
ORF1ab_2739_S	ORF1ab	2739	SRR15288574	8480	C	T	0,981707	2021-07-17	United States
ORF1ab_3209_V	ORF1ab	3209	SRR15288574	9891	C	T	0,991416	2021-07-17	United States
ORF1ab_3718_A	ORF1ab	3718	SRR15288574	11418	T	C	0,997642	2021-07-17	United States
ORF1ab_3750_I	ORF1ab	3750	SRR15288574	11514	C	T	0,990847	2021-07-17	United States
ORF1ab_4261_S	ORF1ab	4261	SRR15288574	13046	C	T	0,528557	2021-07-17	United States
ORF1ab_314_L	ORF1ab	314	SRR15288574	14408	C	T	0,379015	2021-07-17	United States
ORF1ab_662_S	ORF1ab	662	SRR15288574	15451	G	A	0,794118	2021-07-17	United States
ORF1ab_1000_L	ORF1ab	1000	SRR15288574	16466	C	T	0,999063	2021-07-17	United States
S_19_R	S	19	SRR15288574	21618	C	G	0,719298	2021-07-17	United States
S_142_D	S	142	SRR15288574	21987	G	A	1	2021-07-17	United States
S_156_NA	S	156	SRR15288574	22028	G	-AGTTCA	1	2021-07-17	United States
S_183_P	S	183	SRR15288574	22110	A	C	0,994382	2021-07-17	United States
S_452_R	S	452	SRR15288574	22917	T	G	1	2021-07-17	United States
S_478_K	S	478	SRR15288574	22995	C	A	0,675325	2021-07-17	United States
S_614_G	S	614	SRR15288574	23403	A	G	1	2021-07-17	United States
S_681_R	S	681	SRR15288574	23604	C	G	1	2021-07-17	United States
S_950_N	S	950	SRR15288574	24410	G	A	1	2021-07-17	United States
S_1074_S	S	1074	SRR15288574	24783	A	G	0,972056	2021-07-17	United States
S_1264_L	S	1264	SRR15288574	25352	G	T	0,972477	2021-07-17	United States
ORF3a_26_L	ORF3a	26	SRR15288574	25469	C	T	1	2021-07-17	United States
M_82_T	M	82	SRR15288574	26767	T	C	0,996094	2021-07-17	United States
ORF6_48_N	ORF6	48	SRR15288574	27345	A	T	0,96648	2021-07-17	United States
ORF7a_82_A	ORF7a	82	SRR15288574	27638	T	C	1	2021-07-17	United States
ORF7a_120_I	ORF7a	120	SRR15288574	27752	C	T	1	2021-07-17	United States
ORF8_118_NA	ORF8	118	SRR15288574	28247	A	-GATTTC	0,995835	2021-07-17	United States
N_63_G	N	63	SRR15288574	28461	A	G	1	2021-07-17	United States
N_203_M	N	203	SRR15288574	28881	G	T	0,995413	2021-07-17	United States
N_377_Y	N	377	SRR15288574	29402	G	T	1	2021-07-17	United States
ORF1ab_1306_S	ORF1ab	1306	SRR15288575	4181	G	T	0,99631	2021-07-17	United States
ORF1ab_2046_L	ORF1ab	2046	SRR15288575	6402	C	T	0,40949	2021-07-17	United States
ORF1ab_2287_S	ORF1ab	2287	SRR15288575	7124	C	T	1	2021-07-17	United States
ORF1ab_2930_L	ORF1ab	2930	SRR15288575	9053	G	T	0,992908	2021-07-17	United States
ORF1ab_3255_I	ORF1ab	3255	SRR15288575	10029	C	T	0,302752	2021-07-17	United States
ORF1ab_3646_A	ORF1ab	3646	SRR15288575	11201	A	G	0,912172	2021-07-17	United States
ORF1ab_314_L	ORF1ab	314	SRR15288575	14408	C	T	0,217562	2021-07-17	United States
ORF1ab_662_S	ORF1ab	662	SRR15288575	15451	G	A	0,700357	2021-07-17	United States
ORF1ab_1000_L	ORF1ab	1000	SRR15288575	16466	C	T	0,996706	2021-07-17	United States
ORF1ab_1918_V	ORF1ab	1918	SRR15288575	19220	C	T	0,995935	2021-07-17	United States
S_19_R	S	19	SRR15288575	21618	C	G	0,864683	2021-07-17	United States
S_452_R	S	452	SRR15288575	22917	T	G	1	2021-07-17	United States
S_478_K	S	478	SRR15288575	22995	C	A	0,880597	2021-07-17	United States
S_614_G	S	614	SRR15288575	23403	A	G	1	2021-07-17	United States
S_681_R	S	681	SRR15288575	23604	C	G	0,997859	2021-07-17	United States
S_950_N	S	950	SRR15288575	24410	G	A	1	2021-07-17	United States
ORF3a_26_L	ORF3a	26	SRR15288575	25469	C	T	0,994701	2021-07-17	United States
ORF3a_239_Q	ORF3a	239	SRR15288575	26107	G	C	0,656774	2021-07-17	United States
ORF7a_120_I	ORF7a	120	SRR15288575	27752	C	T	1	2021-07-17	United States
ORF7b_40_I	ORF7b	40	SRR15288575	27874	C	T	0,517241	2021-07-17	United States
ORF8_118_NA	ORF8	118	SRR15288575	28247	A	-GATTTC	0,996723	2021-07-17	United States
N_63_G	N	63	SRR15288575	28461	A	G	1	2021-07-17	United States
N_203_M	N	203	SRR15288575	28881	G	T	0,994872	2021-07-17	United States
N_215_C	N	215	SRR15288575	28916	G	T	0,987113	2021-07-17	United States
N_377_Y	N	377	SRR15288575	29402	G	T	1	2021-07-17	United States
ORF1ab_1306_S	ORF1ab	1306	SRR15288576	4181	G	T	0,998515	2021-07-16	United States
ORF1ab_2046_L	ORF1ab	2046	SRR15288576	6402	C	T	0,748773	2021-07-16	United States
ORF1ab_2287_S	ORF1ab	2287	SRR15288576	7124	C	T	0,998802	2021-07-16	United States
ORF1ab_2554_V	ORF1ab	2554	SRR15288576	7926	C	T	0,99657	2021-07-16	United States
ORF1ab_2930_L	ORF1ab	2930	SRR15288576	9053	G	T	0,995794	2021-07-16	United States
ORF1ab_3255_I	ORF1ab	3255	SRR15288576	10029	C	T	0,179671	2021-07-16	United States
ORF1ab_3646_A	ORF1ab	3646	SRR15288576	11201	A	G	0,956671	2021-07-16	United States
ORF1ab_183_V	ORF1ab	183	SRR15288576	14014	T	G	0,995674	2021-07-16	United States
ORF1ab_314_L	ORF1ab	314	SRR15288576	14408	C	T	0,285377	2021-07-16	United States
ORF1ab_662_S	ORF1ab	662	SRR15288576	15451	G	A	0,813636	2021-07-16	United States
ORF1ab_1000_L	ORF1ab	1000	SRR15288576	16466	C	T	0,999246	2021-07-16	United States
ORF1ab_1918_V	ORF1ab	1918	SRR15288576	19220	C	T	0,998147	2021-07-16	United States
S_19_R	S	19	SRR15288576	21618	C	G	0,793016	2021-07-16	United States
S_142_D	S	142	SRR15288576	21987	G	A	0,999645	2021-07-16	United States
S_156_NA	S	156	SRR15288576	22028	G	-AGTTCA	0,996533	2021-07-16	United States
S_452_R	S	452	SRR15288576	22917	T	G	0,999352	2021-07-16	United States
S_478_K	S	478	SRR15288576	22995	C	A	0,663629	2021-07-16	United States
S_614_G	S	614	SRR15288576	23403	A	G	0,999619	2021-07-16	United States
S_681_R	S	681	SRR15288576	23604	C	G	0,999775	2021-07-16	United States
S_950_N	S	950	SRR15288576	24410	G	A	0,999683	2021-07-16	United States
ORF3a_26_L	ORF3a	26	SRR15288576	25469	C	T	0,999424	2021-07-16	United States
ORF3a_265_G	ORF3a	265	SRR15288576	26186	A	G	0,116301	2021-07-16	United States
M_82_T	M	82	SRR15288576	26767	T	C	0,992918	2021-07-16	United States
ORF7a_10_T	ORF7a	10	SRR15288576	27422	T	C	0,939431	2021-07-16	United States
ORF7a_82_A	ORF7a	82	SRR15288576	27638	T	C	0,998885	2021-07-16	United States
ORF7a_120_I	ORF7a	120	SRR15288576	27752	C	T	0,999701	2021-07-16	United States
ORF7b_40_I	ORF7b	40	SRR15288576	27874	C	T	0,731181	2021-07-16	United States
ORF8_118_NA	ORF8	118	SRR15288576	28247	A	-GATTTC	0,996647	2021-07-16	United States
N_63_G	N	63	SRR15288576	28461	A	G	0,998859	2021-07-16	United States
N_203_M	N	203	SRR15288576	28881	G	T	0,999219	2021-07-16	United States
N_215_C	N	215	SRR15288576	28916	G	T	0,996567	2021-07-16	United States
N_377_Y	N	377	SRR15288576	29402	G	T	0,999183	2021-07-16	United States
ORF1ab_1640_L	ORF1ab	1640	SRR15288577	5184	C	T	0,924077	2021-07-17	United States
ORF1ab_3209_V	ORF1ab	3209	SRR15288577	9891	C	T	0,993835	2021-07-17	United States
ORF1ab_3718_A	ORF1ab	3718	SRR15288577	11418	T	C	0,993003	2021-07-17	United States
ORF1ab_3750_I	ORF1ab	3750	SRR15288577	11514	C	T	0,972189	2021-07-17	United States
ORF1ab_314_L	ORF1ab	314	SRR15288577	14408	C	T	0,265061	2021-07-17	United States
ORF1ab_662_S	ORF1ab	662	SRR15288577	15451	G	A	0,792653	2021-07-17	United States
ORF1ab_1000_L	ORF1ab	1000	SRR15288577	16466	C	T	0,998217	2021-07-17	United States
S_19_R	S	19	SRR15288577	21618	C	G	0,779429	2021-07-17	United States
S_142_D	S	142	SRR15288577	21987	G	A	1	2021-07-17	United States
S_156_NA	S	156	SRR15288577	22028	G	-AGTTCA	1	2021-07-17	United States
S_222_V	S	222	SRR15288577	22227	C	T	0,99422	2021-07-17	United States
S_452_R	S	452	SRR15288577	22917	T	G	1	2021-07-17	United States
S_478_K	S	478	SRR15288577	22995	C	A	0,663273	2021-07-17	United States
S_614_G	S	614	SRR15288577	23403	A	G	0,999494	2021-07-17	United States
S_681_R	S	681	SRR15288577	23604	C	G	0,99892	2021-07-17	United States
S_950_N	S	950	SRR15288577	24410	G	A	0,998586	2021-07-17	United States
S_1264_L	S	1264	SRR15288577	25352	G	T	0,980321	2021-07-17	United States
ORF3a_26_L	ORF3a	26	SRR15288577	25469	C	T	0,998551	2021-07-17	United States
M_82_T	M	82	SRR15288577	26767	T	C	0,99299	2021-07-17	United States
ORF6_48_N	ORF6	48	SRR15288577	27345	A	T	0,990622	2021-07-17	United States
ORF7a_82_A	ORF7a	82	SRR15288577	27638	T	C	0,998971	2021-07-17	United States
ORF7a_120_I	ORF7a	120	SRR15288577	27752	C	T	0,999243	2021-07-17	United States
ORF8_118_NA	ORF8	118	SRR15288577	28247	A	-GATTTC	0,996606	2021-07-17	United States
N_63_G	N	63	SRR15288577	28461	A	G	0,999128	2021-07-17	United States
N_203_M	N	203	SRR15288577	28881	G	T	0,998902	2021-07-17	United States
N_377_Y	N	377	SRR15288577	29402	G	T	0,999439	2021-07-17	United States
ORF1ab_510_R	ORF1ab	510	SRR15288578	1794	A	G	0,454775	2021-07-15	United States
ORF1ab_1306_S	ORF1ab	1306	SRR15288578	4181	G	T	0,997293	2021-07-15	United States
ORF1ab_1397_V	ORF1ab	1397	SRR15288578	4455	C	T	0,996217	2021-07-15	United States
ORF1ab_2046_L	ORF1ab	2046	SRR15288578	6402	C	T	0,506544	2021-07-15	United States
ORF1ab_2287_S	ORF1ab	2287	SRR15288578	7124	C	T	0,997803	2021-07-15	United States
ORF1ab_2597_M	ORF1ab	2597	SRR15288578	8055	C	T	0,431163	2021-07-15	United States
ORF1ab_2855_V	ORF1ab	2855	SRR15288578	8829	C	T	0,992872	2021-07-15	United States
ORF1ab_2930_L	ORF1ab	2930	SRR15288578	9053	G	T	0,992072	2021-07-15	United States
ORF1ab_3255_I	ORF1ab	3255	SRR15288578	10029	C	T	0,164049	2021-07-15	United States
ORF1ab_3603_NA	ORF1ab	3603	SRR15288578	11074	C	+T	0,0672168	2021-07-15	United States
ORF1ab_3606_NA	ORF1ab	3606	SRR15288578	11082	T	-G	0,11132	2021-07-15	United States
ORF1ab_3606_F	ORF1ab	3606	SRR15288578	11083	G	T	0,986513	2021-07-15	United States
ORF1ab_3646_A	ORF1ab	3646	SRR15288578	11201	A	G	0,952395	2021-07-15	United States
ORF1ab_314_L	ORF1ab	314	SRR15288578	14408	C	T	0,114033	2021-07-15	United States
ORF1ab_662_S	ORF1ab	662	SRR15288578	15451	G	A	0,751132	2021-07-15	United States
ORF1ab_1000_L	ORF1ab	1000	SRR15288578	16466	C	T	0,999342	2021-07-15	United States
ORF1ab_1682_L	ORF1ab	1682	SRR15288578	18512	C	T	0,07107	2021-07-15	United States
ORF1ab_1847_S	ORF1ab	1847	SRR15288578	19006	G	T	0,991748	2021-07-15	United States
ORF1ab_1918_V	ORF1ab	1918	SRR15288578	19220	C	T	0,997041	2021-07-15	United States
S_19_R	S	19	SRR15288578	21618	C	G	0,84364	2021-07-15	United States
S_95_I	S	95	SRR15288578	21846	C	T	0,99848	2021-07-15	United States
S_142_D	S	142	SRR15288578	21987	G	A	0,999234	2021-07-15	United States
S_156_NA	S	156	SRR15288578	22028	G	-AGTTCA	0,996405	2021-07-15	United States
S_452_R	S	452	SRR15288578	22917	T	G	0,998936	2021-07-15	United States
S_478_K	S	478	SRR15288578	22995	C	A	0,688096	2021-07-15	United States
S_554_K	S	554	SRR15288578	23222	G	A	0,735601	2021-07-15	United States
S_614_G	S	614	SRR15288578	23403	A	G	0,999938	2021-07-15	United States
S_681_R	S	681	SRR15288578	23604	C	G	0,999279	2021-07-15	United States
S_813_I	S	813	SRR15288578	24000	G	T	0,644996	2021-07-15	United States
S_950_N	S	950	SRR15288578	24410	G	A	0,999338	2021-07-15	United States
ORF3a_26_L	ORF3a	26	SRR15288578	25469	C	T	0,99937	2021-07-15	United States
M_82_T	M	82	SRR15288578	26767	T	C	0,992201	2021-07-15	United States
ORF7a_82_A	ORF7a	82	SRR15288578	27638	T	C	0,999454	2021-07-15	United States
ORF7a_120_I	ORF7a	120	SRR15288578	27752	C	T	0,999554	2021-07-15	United States
ORF7b_40_I	ORF7b	40	SRR15288578	27874	C	T	0,617319	2021-07-15	United States
ORF8_118_NA	ORF8	118	SRR15288578	28247	A	-GATTTC	0,996986	2021-07-15	United States
N_63_G	N	63	SRR15288578	28461	A	G	0,999412	2021-07-15	United States
N_203_M	N	203	SRR15288578	28881	G	T	0,999385	2021-07-15	United States
N_215_C	N	215	SRR15288578	28916	G	T	0,998654	2021-07-15	United States
N_377_Y	N	377	SRR15288578	29402	G	T	0,999439	2021-07-15	United States
ORF1ab_1306_S	ORF1ab	1306	SRR15288579	4181	G	T	0,996152	2021-07-17	United States
ORF1ab_2046_L	ORF1ab	2046	SRR15288579	6402	C	T	0,256082	2021-07-17	United States
ORF1ab_2287_S	ORF1ab	2287	SRR15288579	7124	C	T	0,998877	2021-07-17	United States
ORF1ab_2930_L	ORF1ab	2930	SRR15288579	9053	G	T	0,9926	2021-07-17	United States
ORF1ab_3255_I	ORF1ab	3255	SRR15288579	10029	C	T	0,255775	2021-07-17	United States
ORF1ab_3646_A	ORF1ab	3646	SRR15288579	11201	A	G	0,967248	2021-07-17	United States
ORF1ab_314_L	ORF1ab	314	SRR15288579	14408	C	T	0,292556	2021-07-17	United States
ORF1ab_662_S	ORF1ab	662	SRR15288579	15451	G	A	0,777156	2021-07-17	United States
ORF1ab_1000_L	ORF1ab	1000	SRR15288579	16466	C	T	0,999529	2021-07-17	United States
ORF1ab_1257_V	ORF1ab	1257	SRR15288579	17236	A	G	0,996923	2021-07-17	United States
ORF1ab_1555_I	ORF1ab	1555	SRR15288579	18131	C	T	0,072812	2021-07-17	United States
ORF1ab_1918_V	ORF1ab	1918	SRR15288579	19220	C	T	0,996189	2021-07-17	United States
S_19_R	S	19	SRR15288579	21618	C	G	0,875065	2021-07-17	United States
S_142_D	S	142	SRR15288579	21987	G	A	0,997788	2021-07-17	United States
S_156_NA	S	156	SRR15288579	22028	G	-AGTTCA	0,969027	2021-07-17	United States
S_452_R	S	452	SRR15288579	22917	T	G	0,999197	2021-07-17	United States
S_478_K	S	478	SRR15288579	22995	C	A	0,90634	2021-07-17	United States
S_614_G	S	614	SRR15288579	23403	A	G	1	2021-07-17	United States
S_681_R	S	681	SRR15288579	23604	C	G	0,99967	2021-07-17	United States
S_950_N	S	950	SRR15288579	24410	G	A	0,999451	2021-07-17	United States
ORF3a_26_L	ORF3a	26	SRR15288579	25469	C	T	0,999531	2021-07-17	United States
M_82_T	M	82	SRR15288579	26767	T	C	0,990134	2021-07-17	United States
M_87_F	M	87	SRR15288579	26781	C	T	0,145552	2021-07-17	United States
ORF7a_82_A	ORF7a	82	SRR15288579	27638	T	C	0,996416	2021-07-17	United States
ORF7a_120_I	ORF7a	120	SRR15288579	27752	C	T	1	2021-07-17	United States
ORF7b_40_I	ORF7b	40	SRR15288579	27874	C	T	0,498442	2021-07-17	United States
ORF8_118_NA	ORF8	118	SRR15288579	28247	A	-GATTTC	0,997266	2021-07-17	United States
N_63_G	N	63	SRR15288579	28461	A	G	0,998228	2021-07-17	United States
N_203_M	N	203	SRR15288579	28881	G	T	0,999454	2021-07-17	United States
N_215_C	N	215	SRR15288579	28916	G	T	0,998004	2021-07-17	United States
N_377_Y	N	377	SRR15288579	29402	G	T	0,999276	2021-07-17	United States
ORF1ab_309_L	ORF1ab	309	SRR15288580	1191	C	T	0,677942	2021-07-16	United States
ORF1ab_538_A	ORF1ab	538	SRR15288580	1877	T	G	0,99184	2021-07-16	United States
ORF1ab_1640_L	ORF1ab	1640	SRR15288580	5184	C	T	0,941802	2021-07-16	United States
ORF1ab_1692_S	ORF1ab	1692	SRR15288580	5339	C	T	0,0930233	2021-07-16	United States
ORF1ab_2355_S	ORF1ab	2355	SRR15288580	7328	G	T	0,0559006	2021-07-16	United States
ORF1ab_3209_V	ORF1ab	3209	SRR15288580	9891	C	T	0,99557	2021-07-16	United States
ORF1ab_3718_A	ORF1ab	3718	SRR15288580	11418	T	C	0,992581	2021-07-16	United States
ORF1ab_314_L	ORF1ab	314	SRR15288580	14408	C	T	0,168711	2021-07-16	United States
ORF1ab_662_S	ORF1ab	662	SRR15288580	15451	G	A	0,731003	2021-07-16	United States
ORF1ab_1000_L	ORF1ab	1000	SRR15288580	16466	C	T	0,999439	2021-07-16	United States
ORF1ab_1441_H	ORF1ab	1441	SRR15288580	17790	G	T	0,959727	2021-07-16	United States
ORF1ab_1570_L	ORF1ab	1570	SRR15288580	18176	C	T	0,990641	2021-07-16	United States
ORF1ab_1898_F	ORF1ab	1898	SRR15288580	19160	C	T	0,992766	2021-07-16	United States
ORF1ab_2417_I	ORF1ab	2417	SRR15288580	20718	G	T	0,99323	2021-07-16	United States
S_19_R	S	19	SRR15288580	21618	C	G	0,782752	2021-07-16	United States
S_142_D	S	142	SRR15288580	21987	G	A	0,999634	2021-07-16	United States
S_156_NA	S	156	SRR15288580	22028	G	-AGTTCA	0,995956	2021-07-16	United States
S_452_R	S	452	SRR15288580	22917	T	G	0,999266	2021-07-16	United States
S_478_K	S	478	SRR15288580	22995	C	A	0,7593	2021-07-16	United States
S_614_G	S	614	SRR15288580	23403	A	G	0,999081	2021-07-16	United States
S_681_R	S	681	SRR15288580	23604	C	G	0,999236	2021-07-16	United States
S_950_N	S	950	SRR15288580	24410	G	A	0,999363	2021-07-16	United States
ORF3a_26_L	ORF3a	26	SRR15288580	25469	C	T	0,998586	2021-07-16	United States
M_82_T	M	82	SRR15288580	26767	T	C	0,992946	2021-07-16	United States
ORF7a_39_I	ORF7a	39	SRR15288580	27509	C	T	0,977443	2021-07-16	United States
ORF7a_82_A	ORF7a	82	SRR15288580	27638	T	C	0,998689	2021-07-16	United States
ORF7a_116_F	ORF7a	116	SRR15288580	27739	C	T	0,995902	2021-07-16	United States
ORF7a_120_I	ORF7a	120	SRR15288580	27752	C	T	0,998687	2021-07-16	United States
ORF8_118_NA	ORF8	118	SRR15288580	28247	A	-GATTTC	0,996341	2021-07-16	United States
N_63_G	N	63	SRR15288580	28461	A	G	0,998888	2021-07-16	United States
N_203_M	N	203	SRR15288580	28881	G	T	0,999073	2021-07-16	United States
N_377_Y	N	377	SRR15288580	29402	G	T	0,998945	2021-07-16	United States
ORF1ab_1640_L	ORF1ab	1640	SRR15288582	5184	C	T	0,942224	2021-07-17	United States
ORF1ab_2071_F	ORF1ab	2071	SRR15288582	6476	G	T	0,991632	2021-07-17	United States
ORF1ab_3209_V	ORF1ab	3209	SRR15288582	9891	C	T	0,995536	2021-07-17	United States
ORF1ab_3718_A	ORF1ab	3718	SRR15288582	11418	T	C	0,995359	2021-07-17	United States
ORF1ab_3750_I	ORF1ab	3750	SRR15288582	11514	C	T	0,980472	2021-07-17	United States
ORF1ab_314_L	ORF1ab	314	SRR15288582	14408	C	T	0,262396	2021-07-17	United States
ORF1ab_629_F	ORF1ab	629	SRR15288582	15352	C	T	0,983665	2021-07-17	United States
ORF1ab_662_S	ORF1ab	662	SRR15288582	15451	G	A	0,750043	2021-07-17	United States
ORF1ab_1000_L	ORF1ab	1000	SRR15288582	16466	C	T	0,998974	2021-07-17	United States
ORF1ab_2134_I	ORF1ab	2134	SRR15288582	19868	C	T	0,333646	2021-07-17	United States
S_19_R	S	19	SRR15288582	21618	C	G	0,734739	2021-07-17	United States
S_142_D	S	142	SRR15288582	21987	G	A	0,999021	2021-07-17	United States
S_156_NA	S	156	SRR15288582	22028	G	-AGTTCA	0,999021	2021-07-17	United States
S_222_V	S	222	SRR15288582	22227	C	T	0,994728	2021-07-17	United States
S_452_R	S	452	SRR15288582	22917	T	G	0,998238	2021-07-17	United States
S_478_K	S	478	SRR15288582	22995	C	A	0,70362	2021-07-17	United States
S_614_G	S	614	SRR15288582	23403	A	G	0,999649	2021-07-17	United States
S_681_R	S	681	SRR15288582	23604	C	G	0,999652	2021-07-17	United States
S_950_N	S	950	SRR15288582	24410	G	A	0,99961	2021-07-17	United States
S_1074_S	S	1074	SRR15288582	24783	A	G	0,992792	2021-07-17	United States
S_1264_L	S	1264	SRR15288582	25352	G	T	0,98441	2021-07-17	United States
ORF3a_26_L	ORF3a	26	SRR15288582	25469	C	T	0,999435	2021-07-17	United States
M_82_T	M	82	SRR15288582	26767	T	C	0,994628	2021-07-17	United States
ORF6_48_N	ORF6	48	SRR15288582	27345	A	T	0,991528	2021-07-17	United States
ORF7a_82_A	ORF7a	82	SRR15288582	27638	T	C	0,999344	2021-07-17	United States
ORF7a_120_I	ORF7a	120	SRR15288582	27752	C	T	0,999135	2021-07-17	United States
ORF8_118_NA	ORF8	118	SRR15288582	28247	A	-GATTTC	0,995042	2021-07-17	United States
N_63_G	N	63	SRR15288582	28461	A	G	0,998976	2021-07-17	United States
N_203_M	N	203	SRR15288582	28881	G	T	0,998969	2021-07-17	United States
N_377_Y	N	377	SRR15288582	29402	G	T	0,998616	2021-07-17	United States
ORF1ab_1306_S	ORF1ab	1306	SRR15288583	4181	G	T	0,999321	2021-07-16	United States
ORF1ab_2046_L	ORF1ab	2046	SRR15288583	6402	C	T	0,645964	2021-07-16	United States
ORF1ab_2287_S	ORF1ab	2287	SRR15288583	7124	C	T	0,999291	2021-07-16	United States
ORF1ab_2554_V	ORF1ab	2554	SRR15288583	7926	C	T	0,999099	2021-07-16	United States
ORF1ab_2930_L	ORF1ab	2930	SRR15288583	9053	G	T	0,998343	2021-07-16	United States
ORF1ab_3255_I	ORF1ab	3255	SRR15288583	10029	C	T	0,223255	2021-07-16	United States
ORF1ab_3646_A	ORF1ab	3646	SRR15288583	11201	A	G	0,949188	2021-07-16	United States
ORF1ab_3885_F	ORF1ab	3885	SRR15288583	11919	C	T	0,711535	2021-07-16	United States
ORF1ab_183_V	ORF1ab	183	SRR15288583	14014	T	G	0,998892	2021-07-16	United States
ORF1ab_314_L	ORF1ab	314	SRR15288583	14408	C	T	0,187811	2021-07-16	United States
ORF1ab_662_S	ORF1ab	662	SRR15288583	15451	G	A	0,741346	2021-07-16	United States
ORF1ab_1000_L	ORF1ab	1000	SRR15288583	16466	C	T	0,999233	2021-07-16	United States
ORF1ab_1918_V	ORF1ab	1918	SRR15288583	19220	C	T	0,999117	2021-07-16	United States
S_19_R	S	19	SRR15288583	21618	C	G	0,802657	2021-07-16	United States
S_142_D	S	142	SRR15288583	21987	G	A	0,999433	2021-07-16	United States
S_156_NA	S	156	SRR15288583	22028	G	-AGTTCA	0,995889	2021-07-16	United States
S_308_I	S	308	SRR15288583	22484	G	A	0,183377	2021-07-16	United States
S_452_R	S	452	SRR15288583	22917	T	G	0,998818	2021-07-16	United States
S_478_K	S	478	SRR15288583	22995	C	A	0,766809	2021-07-16	United States
S_614_G	S	614	SRR15288583	23403	A	G	0,99976	2021-07-16	United States
S_681_R	S	681	SRR15288583	23604	C	G	0,999175	2021-07-16	United States
S_950_N	S	950	SRR15288583	24410	G	A	0,999493	2021-07-16	United States
ORF3a_26_L	ORF3a	26	SRR15288583	25469	C	T	0,999432	2021-07-16	United States
M_82_T	M	82	SRR15288583	26767	T	C	0,993052	2021-07-16	United States
ORF7a_82_A	ORF7a	82	SRR15288583	27638	T	C	0,999577	2021-07-16	United States
ORF7a_120_I	ORF7a	120	SRR15288583	27752	C	T	0,99918	2021-07-16	United States
ORF7b_40_I	ORF7b	40	SRR15288583	27874	C	T	0,594352	2021-07-16	United States
ORF8_118_NA	ORF8	118	SRR15288583	28247	A	-GATTTC	0,997423	2021-07-16	United States
ORF1ab_309_L	ORF1ab	309	SRR15288587	1191	C	T	0,672054	2021-07-17	United States
ORF1ab_1640_L	ORF1ab	1640	SRR15288587	5184	C	T	0,949868	2021-07-17	United States
ORF1ab_1921_Q	ORF1ab	1921	SRR15288587	6027	C	A	0,816754	2021-07-17	United States
ORF1ab_2355_S	ORF1ab	2355	SRR15288587	7328	G	T	0,071319	2021-07-17	United States
ORF1ab_2980_N	ORF1ab	2980	SRR15288587	9203	G	A	0,98222	2021-07-17	United States
ORF1ab_3138_S	ORF1ab	3138	SRR15288587	9678	T	C	0,166343	2021-07-17	United States
ORF1ab_3580_Q	ORF1ab	3580	SRR15288587	11005	C	A	0,83582	2021-07-17	United States
ORF1ab_4175_I	ORF1ab	4175	SRR15288587	12789	C	T	0,9925	2021-07-17	United States
ORF1ab_314_L	ORF1ab	314	SRR15288587	14408	C	T	0,243439	2021-07-17	United States
ORF1ab_2310_R	ORF1ab	2310	SRR15288587	20396	A	G	0,990005	2021-07-17	United States
S_19_R	S	19	SRR15288587	21618	C	G	0,822084	2021-07-17	United States
S_77_T	S	77	SRR15288587	21792	A	C	0,993254	2021-07-17	United States
S_142_D	S	142	SRR15288587	21987	G	A	0,998902	2021-07-17	United States
S_156_NA	S	156	SRR15288587	22028	G	-AGTTCA	0,996348	2021-07-17	United States
S_452_R	S	452	SRR15288587	22917	T	G	0,999696	2021-07-17	United States
S_478_K	S	478	SRR15288587	22995	C	A	0,698911	2021-07-17	United States
S_572_I	S	572	SRR15288587	23277	C	T	0,332916	2021-07-17	United States
S_614_G	S	614	SRR15288587	23403	A	G	1	2021-07-17	United States
S_681_R	S	681	SRR15288587	23604	C	G	0,998973	2021-07-17	United States
S_950_N	S	950	SRR15288587	24410	G	A	0,999473	2021-07-17	United States
ORF3a_26_L	ORF3a	26	SRR15288587	25469	C	T	0,999137	2021-07-17	United States
M_82_T	M	82	SRR15288587	26767	T	C	0,99074	2021-07-17	United States
ORF7a_82_A	ORF7a	82	SRR15288587	27638	T	C	0,999549	2021-07-17	United States
ORF7a_120_I	ORF7a	120	SRR15288587	27752	C	T	0,999592	2021-07-17	United States
N_63_G	N	63	SRR15288587	28461	A	G	0,999019	2021-07-17	United States
N_203_M	N	203	SRR15288587	28881	G	T	0,999405	2021-07-17	United States
N_377_Y	N	377	SRR15288587	29402	G	T	0,999618	2021-07-17	United States
ORF1ab_1306_S	ORF1ab	1306	SRR15288588	4181	G	T	0,998554	2021-07-18	United States
ORF1ab_2046_L	ORF1ab	2046	SRR15288588	6402	C	T	0,739567	2021-07-18	United States
ORF1ab_2287_S	ORF1ab	2287	SRR15288588	7124	C	T	0,99918	2021-07-18	United States
ORF1ab_2930_L	ORF1ab	2930	SRR15288588	9053	G	T	0,998328	2021-07-18	United States
ORF1ab_3255_I	ORF1ab	3255	SRR15288588	10029	C	T	0,174021	2021-07-18	United States
ORF1ab_3646_A	ORF1ab	3646	SRR15288588	11201	A	G	0,959679	2021-07-18	United States
ORF1ab_314_L	ORF1ab	314	SRR15288588	14408	C	T	0,280166	2021-07-18	United States
ORF1ab_662_S	ORF1ab	662	SRR15288588	15451	G	A	0,814063	2021-07-18	United States
ORF1ab_1000_L	ORF1ab	1000	SRR15288588	16466	C	T	0,999117	2021-07-18	United States
ORF1ab_1257_V	ORF1ab	1257	SRR15288588	17236	A	G	0,991112	2021-07-18	United States
ORF1ab_1918_V	ORF1ab	1918	SRR15288588	19220	C	T	0,999595	2021-07-18	United States
S_19_R	S	19	SRR15288588	21618	C	G	0,789822	2021-07-18	United States
S_142_D	S	142	SRR15288588	21987	G	A	1	2021-07-18	United States
S_156_NA	S	156	SRR15288588	22028	G	-AGTTCA	0,998457	2021-07-18	United States
S_417_R	S	417	SRR15288588	22812	A	G	0,324201	2021-07-18	United States
S_420_N	S	420	SRR15288588	22820	G	A	0,504505	2021-07-18	United States
S_452_R	S	452	SRR15288588	22917	T	G	1	2021-07-18	United States
S_455_F	S	455	SRR15288588	22927	G	T	0,0540541	2021-07-18	United States
S_478_K	S	478	SRR15288588	22995	C	A	0,605121	2021-07-18	United States
S_614_G	S	614	SRR15288588	23403	A	G	1	2021-07-18	United States
S_681_R	S	681	SRR15288588	23604	C	G	1	2021-07-18	United States
S_950_N	S	950	SRR15288588	24410	G	A	0,999019	2021-07-18	United States
ORF3a_26_L	ORF3a	26	SRR15288588	25469	C	T	0,99929	2021-07-18	United States
M_82_T	M	82	SRR15288588	26767	T	C	0,989537	2021-07-18	United States
ORF7a_82_A	ORF7a	82	SRR15288588	27638	T	C	1	2021-07-18	United States
ORF7a_120_I	ORF7a	120	SRR15288588	27752	C	T	0,99907	2021-07-18	United States
ORF7b_40_I	ORF7b	40	SRR15288588	27874	C	T	0,712925	2021-07-18	United States
ORF8_118_NA	ORF8	118	SRR15288588	28247	A	-GATTTC	0,99804	2021-07-18	United States
N_63_G	N	63	SRR15288588	28461	A	G	0,998485	2021-07-18	United States
N_203_M	N	203	SRR15288588	28881	G	T	0,998109	2021-07-18	United States
N_215_C	N	215	SRR15288588	28916	G	T	0,9967	2021-07-18	United States
N_377_Y	N	377	SRR15288588	29402	G	T	0,999112	2021-07-18	United States
ORF1ab_1055_A	ORF1ab	1055	SRR15288589	3428	A	G	0,993278	2021-07-16	United States
ORF1ab_1538_I	ORF1ab	1538	SRR15288589	4878	C	T	0,993581	2021-07-16	United States
ORF1ab_2147_D	ORF1ab	2147	SRR15288589	6704	A	G	0,995232	2021-07-16	United States
ORF1ab_2148_R	ORF1ab	2148	SRR15288589	6708	A	G	0,995237	2021-07-16	United States
ORF1ab_2355_S	ORF1ab	2355	SRR15288589	7328	G	T	0,0657549	2021-07-16	United States
ORF1ab_2952_I	ORF1ab	2952	SRR15288589	9120	C	T	0,995589	2021-07-16	United States
ORF1ab_3255_I	ORF1ab	3255	SRR15288589	10029	C	T	0,155894	2021-07-16	United States
ORF1ab_3729_R	ORF1ab	3729	SRR15288589	11451	A	G	0,994146	2021-07-16	United States
ORF1ab_314_L	ORF1ab	314	SRR15288589	14408	C	T	0,294656	2021-07-16	United States
ORF1ab_1342_S	ORF1ab	1342	SRR15288589	17491	C	T	0,814551	2021-07-16	United States
ORF1ab_1414_S	ORF1ab	1414	SRR15288589	17707	C	T	0,993426	2021-07-16	United States
ORF1ab_2312_L	ORF1ab	2312	SRR15288589	20402	C	T	0,994074	2021-07-16	United States
S_95_I	S	95	SRR15288589	21846	C	T	0,999268	2021-07-16	United States
S_143_NA	S	143	SRR15288589	21990	T	+TAC	0,981669	2021-07-16	United States
S_346_K	S	346	SRR15288589	22599	G	A	0,995017	2021-07-16	United States
S_484_K	S	484	SRR15288589	23012	G	A	0,958353	2021-07-16	United States
S_501_Y	S	501	SRR15288589	23063	A	T	0,994922	2021-07-16	United States
S_614_G	S	614	SRR15288589	23403	A	G	0,999907	2021-07-16	United States
S_681_H	S	681	SRR15288589	23604	C	A	0,9941	2021-07-16	United States
S_939_F	S	939	SRR15288589	24378	C	T	0,988417	2021-07-16	United States
S_950_N	S	950	SRR15288589	24410	G	A	0,999671	2021-07-16	United States
ORF3a_57_H	ORF3a	57	SRR15288589	25563	G	T	0,995245	2021-07-16	United States
ORF3a_255_NA	ORF3a	255	SRR15288589	26157	T	-GTTA	0,9871	2021-07-16	United States
ORF3a_259_L	ORF3a	259	SRR15288589	26167	G	T	0,991015	2021-07-16	United States
ORF8_11_K	ORF8	11	SRR15288589	27925	C	A	0,991066	2021-07-16	United States
ORF8_38_S	ORF8	38	SRR15288589	28005	C	T	0,996656	2021-07-16	United States
ORF8_67_F	ORF8	67	SRR15288589	28093	C	T	0,995683	2021-07-16	United States
N_205_I	N	205	SRR15288589	28887	C	T	0,994009	2021-07-16	United States
ORF1ab_1306_S	ORF1ab	1306	SRR15288592	4181	G	T	0,999234	2021-07-16	United States
ORF1ab_2046_L	ORF1ab	2046	SRR15288592	6402	C	T	0,812702	2021-07-16	United States
ORF1ab_2287_S	ORF1ab	2287	SRR15288592	7124	C	T	0,999118	2021-07-16	United States
ORF1ab_2930_L	ORF1ab	2930	SRR15288592	9053	G	T	0,998999	2021-07-16	United States
ORF1ab_3255_I	ORF1ab	3255	SRR15288592	10029	C	T	0,180015	2021-07-16	United States
ORF1ab_3476_V	ORF1ab	3476	SRR15288592	10691	A	G	0,998021	2021-07-16	United States
ORF1ab_3646_A	ORF1ab	3646	SRR15288592	11201	A	G	0,967211	2021-07-16	United States
ORF1ab_3936_N	ORF1ab	3936	SRR15288592	12071	G	A	0,820145	2021-07-16	United States
ORF1ab_314_L	ORF1ab	314	SRR15288592	14408	C	T	0,343708	2021-07-16	United States
ORF1ab_662_S	ORF1ab	662	SRR15288592	15451	G	A	0,802551	2021-07-16	United States
ORF1ab_1000_L	ORF1ab	1000	SRR15288592	16466	C	T	0,999309	2021-07-16	United States
ORF1ab_1898_F	ORF1ab	1898	SRR15288592	19160	C	T	0,996504	2021-07-16	United States
ORF1ab_1918_V	ORF1ab	1918	SRR15288592	19220	C	T	0,999315	2021-07-16	United States
ORF1ab_2501_I	ORF1ab	2501	SRR15288592	20968	G	A	0,997144	2021-07-16	United States
S_19_R	S	19	SRR15288592	21618	C	G	0,812129	2021-07-16	United States
S_95_I	S	95	SRR15288592	21846	C	T	0,999185	2021-07-16	United States
S_142_D	S	142	SRR15288592	21987	G	A	0,999556	2021-07-16	United States
S_156_NA	S	156	SRR15288592	22028	G	-AGTTCA	0,997706	2021-07-16	United States
S_452_R	S	452	SRR15288592	22917	T	G	0,999875	2021-07-16	United States
S_478_K	S	478	SRR15288592	22995	C	A	0,593962	2021-07-16	United States
S_614_G	S	614	SRR15288592	23403	A	G	0,999696	2021-07-16	United States
S_681_R	S	681	SRR15288592	23604	C	G	0,999629	2021-07-16	United States
S_950_N	S	950	SRR15288592	24410	G	A	0,999833	2021-07-16	United States
ORF3a_26_L	ORF3a	26	SRR15288592	25469	C	T	0,999594	2021-07-16	United States
M_82_T	M	82	SRR15288592	26767	T	C	0,994072	2021-07-16	United States
ORF7a_82_A	ORF7a	82	SRR15288592	27638	T	C	0,999237	2021-07-16	United States
ORF7a_120_I	ORF7a	120	SRR15288592	27752	C	T	0,999743	2021-07-16	United States
ORF7b_40_I	ORF7b	40	SRR15288592	27874	C	T	0,756467	2021-07-16	United States
ORF8_118_NA	ORF8	118	SRR15288592	28247	A	-GATTTC	0,996904	2021-07-16	United States
N_63_G	N	63	SRR15288592	28461	A	G	0,999401	2021-07-16	United States
N_203_M	N	203	SRR15288592	28881	G	T	0,999153	2021-07-16	United States
N_215_C	N	215	SRR15288592	28916	G	T	0,998629	2021-07-16	United States
N_377_Y	N	377	SRR15288592	29402	G	T	0,999173	2021-07-16	United States
ORF1ab_309_L	ORF1ab	309	SRR15288593	1191	C	T	0,683358	2021-07-16	United States
ORF1ab_540_V	ORF1ab	540	SRR15288593	1884	C	T	0,987635	2021-07-16	United States
ORF1ab_3209_V	ORF1ab	3209	SRR15288593	9891	C	T	0,996791	2021-07-16	United States
ORF1ab_3447_H	ORF1ab	3447	SRR15288593	10605	C	A	0,996203	2021-07-16	United States
ORF1ab_3718_A	ORF1ab	3718	SRR15288593	11418	T	C	0,997921	2021-07-16	United States
ORF1ab_3879_F	ORF1ab	3879	SRR15288593	11900	C	T	0,994118	2021-07-16	United States
ORF1ab_314_L	ORF1ab	314	SRR15288593	14408	C	T	0,272727	2021-07-16	United States
ORF1ab_662_S	ORF1ab	662	SRR15288593	15451	G	A	0,824519	2021-07-16	United States
ORF1ab_1000_L	ORF1ab	1000	SRR15288593	16466	C	T	0,999151	2021-07-16	United States
ORF1ab_1313_S	ORF1ab	1313	SRR15288593	17406	A	T	0,0733945	2021-07-16	United States
ORF1ab_1570_L	ORF1ab	1570	SRR15288593	18176	C	T	0,995614	2021-07-16	United States
S_19_R	S	19	SRR15288593	21618	C	G	0,802681	2021-07-16	United States
S_142_D	S	142	SRR15288593	21987	G	A	1	2021-07-16	United States
S_156_NA	S	156	SRR15288593	22028	G	-AGTTCA	1	2021-07-16	United States
S_452_R	S	452	SRR15288593	22917	T	G	1	2021-07-16	United States
S_478_K	S	478	SRR15288593	22995	C	A	0,648485	2021-07-16	United States
S_614_G	S	614	SRR15288593	23403	A	G	1	2021-07-16	United States
S_681_R	S	681	SRR15288593	23604	C	G	0,995249	2021-07-16	United States
S_950_N	S	950	SRR15288593	24410	G	A	0,998529	2021-07-16	United States
S_1124_V	S	1124	SRR15288593	24933	G	T	0,062963	2021-07-16	United States
ORF3a_26_L	ORF3a	26	SRR15288593	25469	C	T	0,998446	2021-07-16	United States
ORF3a_112_F	ORF3a	112	SRR15288593	25726	G	T	0,995423	2021-07-16	United States
M_82_T	M	82	SRR15288593	26767	T	C	0,996774	2021-07-16	United States
ORF7a_82_A	ORF7a	82	SRR15288593	27638	T	C	1	2021-07-16	United States
ORF7a_116_F	ORF7a	116	SRR15288593	27739	C	T	0,991379	2021-07-16	United States
ORF7a_120_I	ORF7a	120	SRR15288593	27752	C	T	1	2021-07-16	United States
ORF8_118_NA	ORF8	118	SRR15288593	28247	A	-GATTTC	0,998008	2021-07-16	United States
N_63_G	N	63	SRR15288593	28461	A	G	0,996835	2021-07-16	United States
N_203_M	N	203	SRR15288593	28881	G	T	1	2021-07-16	United States
N_377_Y	N	377	SRR15288593	29402	G	T	1	2021-07-16	United States
ORF1ab_1306_S	ORF1ab	1306	SRR15288596	4181	G	T	0,99673	2021-07-16	United States
ORF1ab_2046_L	ORF1ab	2046	SRR15288596	6402	C	T	0,440294	2021-07-16	United States
ORF1ab_2287_S	ORF1ab	2287	SRR15288596	7124	C	T	0,997573	2021-07-16	United States
ORF1ab_2355_S	ORF1ab	2355	SRR15288596	7328	G	T	0,0534928	2021-07-16	United States
ORF1ab_2930_L	ORF1ab	2930	SRR15288596	9053	G	T	0,995085	2021-07-16	United States
ORF1ab_3255_I	ORF1ab	3255	SRR15288596	10029	C	T	0,213801	2021-07-16	United States
ORF1ab_3646_A	ORF1ab	3646	SRR15288596	11201	A	G	0,950603	2021-07-16	United States
ORF1ab_314_L	ORF1ab	314	SRR15288596	14408	C	T	0,189751	2021-07-16	United States
ORF1ab_662_S	ORF1ab	662	SRR15288596	15451	G	A	0,721434	2021-07-16	United States
ORF1ab_1000_L	ORF1ab	1000	SRR15288596	16466	C	T	0,999271	2021-07-16	United States
ORF1ab_1918_V	ORF1ab	1918	SRR15288596	19220	C	T	0,997598	2021-07-16	United States
ORF1ab_2297_C	ORF1ab	2297	SRR15288596	20356	G	T	0,430029	2021-07-16	United States
S_19_R	S	19	SRR15288596	21618	C	G	0,769435	2021-07-16	United States
S_112_L	S	112	SRR15288596	21897	C	T	0,993939	2021-07-16	United States
S_142_D	S	142	SRR15288596	21987	G	A	1	2021-07-16	United States
S_156_NA	S	156	SRR15288596	22028	G	-AGTTCA	0,997463	2021-07-16	United States
S_452_R	S	452	SRR15288596	22917	T	G	0,998992	2021-07-16	United States
S_478_K	S	478	SRR15288596	22995	C	A	0,819091	2021-07-16	United States
S_614_G	S	614	SRR15288596	23403	A	G	0,999839	2021-07-16	United States
S_681_R	S	681	SRR15288596	23604	C	G	0,999198	2021-07-16	United States
S_950_N	S	950	SRR15288596	24410	G	A	0,999628	2021-07-16	United States
ORF3a_26_L	ORF3a	26	SRR15288596	25469	C	T	0,998676	2021-07-16	United States
ORF3a_239_Q	ORF3a	239	SRR15288596	26107	G	C	0,578758	2021-07-16	United States
M_82_T	M	82	SRR15288596	26767	T	C	0,990837	2021-07-16	United States
ORF7a_82_A	ORF7a	82	SRR15288596	27638	T	C	0,996881	2021-07-16	United States
ORF7a_120_I	ORF7a	120	SRR15288596	27752	C	T	0,998448	2021-07-16	United States
ORF7b_40_I	ORF7b	40	SRR15288596	27874	C	T	0,531522	2021-07-16	United States
ORF8_118_NA	ORF8	118	SRR15288596	28247	A	-GATTTC	0,996982	2021-07-16	United States
N_63_G	N	63	SRR15288596	28461	A	G	0,99859	2021-07-16	United States
N_203_M	N	203	SRR15288596	28881	G	T	0,998991	2021-07-16	United States
N_215_C	N	215	SRR15288596	28916	G	T	0,99592	2021-07-16	United States
N_377_Y	N	377	SRR15288596	29402	G	T	0,998984	2021-07-16	United States
N_415_G	N	415	SRR15288596	29517	A	G	0,12188	2021-07-16	United States
ORF1ab_1640_L	ORF1ab	1640	SRR15288601	5184	C	T	0,932851	2021-07-16	United States
ORF1ab_2739_S	ORF1ab	2739	SRR15288601	8480	C	T	0,997237	2021-07-16	United States
ORF1ab_3209_V	ORF1ab	3209	SRR15288601	9891	C	T	0,998868	2021-07-16	United States
ORF1ab_3718_A	ORF1ab	3718	SRR15288601	11418	T	C	0,998799	2021-07-16	United States
ORF1ab_3750_I	ORF1ab	3750	SRR15288601	11514	C	T	0,988714	2021-07-16	United States
ORF1ab_4261_S	ORF1ab	4261	SRR15288601	13046	C	T	0,496054	2021-07-16	United States
ORF1ab_314_L	ORF1ab	314	SRR15288601	14408	C	T	0,302601	2021-07-16	United States
ORF1ab_662_S	ORF1ab	662	SRR15288601	15451	G	A	0,788813	2021-07-16	United States
ORF1ab_1000_L	ORF1ab	1000	SRR15288601	16466	C	T	0,999526	2021-07-16	United States
S_19_R	S	19	SRR15288601	21618	C	G	0,792586	2021-07-16	United States
S_142_D	S	142	SRR15288601	21987	G	A	0,999714	2021-07-16	United States
S_156_NA	S	156	SRR15288601	22028	G	-AGTTCA	0,998855	2021-07-16	United States
S_183_P	S	183	SRR15288601	22110	A	C	0,997344	2021-07-16	United States
S_222_V	S	222	SRR15288601	22227	C	T	0,997262	2021-07-16	United States
S_452_R	S	452	SRR15288601	22917	T	G	0,998389	2021-07-16	United States
S_478_K	S	478	SRR15288601	22995	C	A	0,644488	2021-07-16	United States
S_614_G	S	614	SRR15288601	23403	A	G	0,999653	2021-07-16	United States
S_681_R	S	681	SRR15288601	23604	C	G	1	2021-07-16	United States
S_950_N	S	950	SRR15288601	24410	G	A	0,99987	2021-07-16	United States
S_1074_S	S	1074	SRR15288601	24783	A	G	0,997532	2021-07-16	United States
S_1264_L	S	1264	SRR15288601	25352	G	T	0,99361	2021-07-16	United States
ORF3a_26_L	ORF3a	26	SRR15288601	25469	C	T	0,999643	2021-07-16	United States
M_82_T	M	82	SRR15288601	26767	T	C	0,993815	2021-07-16	United States
ORF6_48_N	ORF6	48	SRR15288601	27345	A	T	0,997362	2021-07-16	United States
ORF7a_82_A	ORF7a	82	SRR15288601	27638	T	C	0,9993	2021-07-16	United States
ORF7a_120_I	ORF7a	120	SRR15288601	27752	C	T	0,999577	2021-07-16	United States
ORF8_118_NA	ORF8	118	SRR15288601	28247	A	-GATTTC	0,9966	2021-07-16	United States
N_63_G	N	63	SRR15288601	28461	A	G	0,999673	2021-07-16	United States
N_203_M	N	203	SRR15288601	28881	G	T	0,999561	2021-07-16	United States
N_377_Y	N	377	SRR15288601	29402	G	T	0,999121	2021-07-16	United States
ORF1ab_1306_S	ORF1ab	1306	SRR15288603	4181	G	T	0,998287	2021-07-15	United States
ORF1ab_2046_L	ORF1ab	2046	SRR15288603	6402	C	T	0,620616	2021-07-15	United States
ORF1ab_2287_S	ORF1ab	2287	SRR15288603	7124	C	T	0,998956	2021-07-15	United States
ORF1ab_2355_S	ORF1ab	2355	SRR15288603	7328	G	T	0,0700902	2021-07-15	United States
ORF1ab_2554_V	ORF1ab	2554	SRR15288603	7926	C	T	0,996538	2021-07-15	United States
ORF1ab_2930_L	ORF1ab	2930	SRR15288603	9053	G	T	0,995036	2021-07-15	United States
ORF1ab_3255_I	ORF1ab	3255	SRR15288603	10029	C	T	0,245767	2021-07-15	United States
ORF1ab_3395_L	ORF1ab	3395	SRR15288603	10449	C	T	0,877718	2021-07-15	United States
ORF1ab_3646_A	ORF1ab	3646	SRR15288603	11201	A	G	0,944305	2021-07-15	United States
ORF1ab_183_V	ORF1ab	183	SRR15288603	14014	T	G	0,9927	2021-07-15	United States
ORF1ab_314_L	ORF1ab	314	SRR15288603	14408	C	T	0,230378	2021-07-15	United States
ORF1ab_397_V	ORF1ab	397	SRR15288603	14657	C	T	0,995544	2021-07-15	United States
ORF1ab_662_S	ORF1ab	662	SRR15288603	15451	G	A	0,748564	2021-07-15	United States
ORF1ab_1000_L	ORF1ab	1000	SRR15288603	16466	C	T	0,998964	2021-07-15	United States
ORF1ab_1877_V	ORF1ab	1877	SRR15288603	19097	C	T	0,739667	2021-07-15	United States
ORF1ab_1918_V	ORF1ab	1918	SRR15288603	19220	C	T	0,997943	2021-07-15	United States
S_19_R	S	19	SRR15288603	21618	C	G	0,771245	2021-07-15	United States
S_142_D	S	142	SRR15288603	21987	G	A	1	2021-07-15	United States
S_156_NA	S	156	SRR15288603	22028	G	-AGTTCA	0,99807	2021-07-15	United States
S_452_R	S	452	SRR15288603	22917	T	G	0,999402	2021-07-15	United States
S_478_K	S	478	SRR15288603	22995	C	A	0,720915	2021-07-15	United States
S_614_G	S	614	SRR15288603	23403	A	G	0,998888	2021-07-15	United States
S_681_R	S	681	SRR15288603	23604	C	G	0,99991	2021-07-15	United States
S_950_N	S	950	SRR15288603	24410	G	A	0,999727	2021-07-15	United States
ORF3a_26_L	ORF3a	26	SRR15288603	25469	C	T	0,999531	2021-07-15	United States
M_82_T	M	82	SRR15288603	26767	T	C	0,992914	2021-07-15	United States
ORF7a_82_A	ORF7a	82	SRR15288603	27638	T	C	0,999214	2021-07-15	United States
ORF7a_120_I	ORF7a	120	SRR15288603	27752	C	T	0,999592	2021-07-15	United States
ORF7b_40_I	ORF7b	40	SRR15288603	27874	C	T	0,644153	2021-07-15	United States
ORF8_118_NA	ORF8	118	SRR15288603	28247	A	-GATTTC	0,995365	2021-07-15	United States
N_63_G	N	63	SRR15288603	28461	A	G	0,998473	2021-07-15	United States
N_203_M	N	203	SRR15288603	28881	G	T	0,998649	2021-07-15	United States
N_215_C	N	215	SRR15288603	28916	G	T	0,995095	2021-07-15	United States
N_377_Y	N	377	SRR15288603	29402	G	T	0,999161	2021-07-15	United States
ORF1ab_1306_S	ORF1ab	1306	SRR15288604	4181	G	T	0,998532	2021-07-17	United States
ORF1ab_2046_L	ORF1ab	2046	SRR15288604	6402	C	T	0,676983	2021-07-17	United States
ORF1ab_2287_S	ORF1ab	2287	SRR15288604	7124	C	T	0,998533	2021-07-17	United States
ORF1ab_2554_V	ORF1ab	2554	SRR15288604	7926	C	T	0,990099	2021-07-17	United States
ORF1ab_2930_L	ORF1ab	2930	SRR15288604	9053	G	T	0,976744	2021-07-17	United States
ORF1ab_3255_I	ORF1ab	3255	SRR15288604	10029	C	T	0,159521	2021-07-17	United States
ORF1ab_3646_A	ORF1ab	3646	SRR15288604	11201	A	G	0,95215	2021-07-17	United States
ORF1ab_183_V	ORF1ab	183	SRR15288604	14014	T	G	0,986755	2021-07-17	United States
ORF1ab_314_L	ORF1ab	314	SRR15288604	14408	C	T	0,232832	2021-07-17	United States
ORF1ab_662_S	ORF1ab	662	SRR15288604	15451	G	A	0,693163	2021-07-17	United States
ORF1ab_1000_L	ORF1ab	1000	SRR15288604	16466	C	T	0,998218	2021-07-17	United States
ORF1ab_1918_V	ORF1ab	1918	SRR15288604	19220	C	T	0,994234	2021-07-17	United States
S_19_R	S	19	SRR15288604	21618	C	G	0,787709	2021-07-17	United States
S_142_D	S	142	SRR15288604	21987	G	A	1	2021-07-17	United States
S_156_NA	S	156	SRR15288604	22028	G	-AGTTCA	0,987461	2021-07-17	United States
S_408_S	S	408	SRR15288604	22786	A	T	0,0578512	2021-07-17	United States
S_452_R	S	452	SRR15288604	22917	T	G	1	2021-07-17	United States
S_478_K	S	478	SRR15288604	22995	C	A	0,711584	2021-07-17	United States
S_614_G	S	614	SRR15288604	23403	A	G	1	2021-07-17	United States
S_681_R	S	681	SRR15288604	23604	C	G	1	2021-07-17	United States
S_950_N	S	950	SRR15288604	24410	G	A	0,998018	2021-07-17	United States
ORF3a_26_L	ORF3a	26	SRR15288604	25469	C	T	0,997499	2021-07-17	United States
ORF3a_159_S	ORF3a	159	SRR15288604	25867	C	T	0,984142	2021-07-17	United States
M_82_T	M	82	SRR15288604	26767	T	C	0,983193	2021-07-17	United States
ORF7a_82_A	ORF7a	82	SRR15288604	27638	T	C	0,995192	2021-07-17	United States
ORF7a_120_I	ORF7a	120	SRR15288604	27752	C	T	0,998062	2021-07-17	United States
ORF7b_40_I	ORF7b	40	SRR15288604	27874	C	T	0,681333	2021-07-17	United States
ORF8_118_NA	ORF8	118	SRR15288604	28247	A	-GATTTC	0,995192	2021-07-17	United States
N_63_G	N	63	SRR15288604	28461	A	G	0,998201	2021-07-17	United States
N_203_M	N	203	SRR15288604	28881	G	T	0,998999	2021-07-17	United States
N_215_C	N	215	SRR15288604	28916	G	T	0,997994	2021-07-17	United States
N_377_Y	N	377	SRR15288604	29402	G	T	0,999319	2021-07-17	United States
ORF1ab_1306_S	ORF1ab	1306	SRR15288605	4181	G	T	0,997387	2021-07-17	United States
ORF1ab_2046_L	ORF1ab	2046	SRR15288605	6402	C	T	0,798038	2021-07-17	United States
ORF1ab_2287_S	ORF1ab	2287	SRR15288605	7124	C	T	0,999529	2021-07-17	United States
ORF1ab_2930_L	ORF1ab	2930	SRR15288605	9053	G	T	0,99449	2021-07-17	United States
ORF1ab_3255_I	ORF1ab	3255	SRR15288605	10029	C	T	0,150197	2021-07-17	United States
ORF1ab_3646_A	ORF1ab	3646	SRR15288605	11201	A	G	0,964062	2021-07-17	United States
ORF1ab_314_L	ORF1ab	314	SRR15288605	14408	C	T	0,281186	2021-07-17	United States
ORF1ab_662_S	ORF1ab	662	SRR15288605	15451	G	A	0,778595	2021-07-17	United States
ORF1ab_1000_L	ORF1ab	1000	SRR15288605	16466	C	T	0,999556	2021-07-17	United States
ORF1ab_1257_V	ORF1ab	1257	SRR15288605	17236	A	G	0,995255	2021-07-17	United States
ORF1ab_1918_V	ORF1ab	1918	SRR15288605	19220	C	T	0,996802	2021-07-17	United States
S_19_R	S	19	SRR15288605	21618	C	G	0,79409	2021-07-17	United States
S_142_D	S	142	SRR15288605	21987	G	A	1	2021-07-17	United States
S_156_NA	S	156	SRR15288605	22028	G	-AGTTCA	0,998454	2021-07-17	United States
S_452_R	S	452	SRR15288605	22917	T	G	1	2021-07-17	United States
S_478_K	S	478	SRR15288605	22995	C	A	0,60813	2021-07-17	United States
S_614_G	S	614	SRR15288605	23403	A	G	1	2021-07-17	United States
S_681_R	S	681	SRR15288605	23604	C	G	0,999148	2021-07-17	United States
S_950_N	S	950	SRR15288605	24410	G	A	1	2021-07-17	United States
ORF3a_26_L	ORF3a	26	SRR15288605	25469	C	T	0,998949	2021-07-17	United States
M_82_T	M	82	SRR15288605	26767	T	C	0,995789	2021-07-17	United States
ORF7a_82_A	ORF7a	82	SRR15288605	27638	T	C	1	2021-07-17	United States
ORF7a_120_I	ORF7a	120	SRR15288605	27752	C	T	0,999276	2021-07-17	United States
ORF7b_40_I	ORF7b	40	SRR15288605	27874	C	T	0,766944	2021-07-17	United States
ORF8_118_NA	ORF8	118	SRR15288605	28247	A	-GATTTC	0,997012	2021-07-17	United States
N_63_G	N	63	SRR15288605	28461	A	G	0,999084	2021-07-17	United States
N_200_D	N	200	SRR15288605	28872	G	A	0,131363	2021-07-17	United States
N_203_M	N	203	SRR15288605	28881	G	T	0,998972	2021-07-17	United States
N_215_C	N	215	SRR15288605	28916	G	T	0,997963	2021-07-17	United States
N_377_Y	N	377	SRR15288605	29402	G	T	0,999606	2021-07-17	United States
ORF1ab_599_V	ORF1ab	599	SRR15288607	2061	C	T	0,948104	2021-07-17	United States
ORF1ab_1306_S	ORF1ab	1306	SRR15288607	4181	G	T	0,991896	2021-07-17	United States
ORF1ab_2046_L	ORF1ab	2046	SRR15288607	6402	C	T	0,428683	2021-07-17	United States
ORF1ab_2287_S	ORF1ab	2287	SRR15288607	7124	C	T	0,996743	2021-07-17	United States
ORF1ab_2930_L	ORF1ab	2930	SRR15288607	9053	G	T	0,988636	2021-07-17	United States
ORF1ab_3255_I	ORF1ab	3255	SRR15288607	10029	C	T	0,221815	2021-07-17	United States
ORF1ab_3646_A	ORF1ab	3646	SRR15288607	11201	A	G	0,942555	2021-07-17	United States
ORF1ab_314_L	ORF1ab	314	SRR15288607	14408	C	T	0,202857	2021-07-17	United States
ORF1ab_662_S	ORF1ab	662	SRR15288607	15451	G	A	0,672614	2021-07-17	United States
ORF1ab_1000_L	ORF1ab	1000	SRR15288607	16466	C	T	0,996575	2021-07-17	United States
ORF1ab_1918_V	ORF1ab	1918	SRR15288607	19220	C	T	0,991756	2021-07-17	United States
S_19_R	S	19	SRR15288607	21618	C	G	0,863248	2021-07-17	United States
S_142_D	S	142	SRR15288607	21987	G	A	0,991667	2021-07-17	United States
S_156_NA	S	156	SRR15288607	22028	G	-AGTTCA	0,99187	2021-07-17	United States
S_452_R	S	452	SRR15288607	22917	T	G	0,997143	2021-07-17	United States
S_478_K	S	478	SRR15288607	22995	C	A	0,891414	2021-07-17	United States
S_614_G	S	614	SRR15288607	23403	A	G	1	2021-07-17	United States
S_681_R	S	681	SRR15288607	23604	C	G	1	2021-07-17	United States
S_950_N	S	950	SRR15288607	24410	G	A	0,99762	2021-07-17	United States
S_1104_L	S	1104	SRR15288607	24872	G	T	0,977707	2021-07-17	United States
ORF3a_26_L	ORF3a	26	SRR15288607	25469	C	T	0,995236	2021-07-17	United States
M_82_T	M	82	SRR15288607	26767	T	C	0,982609	2021-07-17	United States
ORF7a_82_A	ORF7a	82	SRR15288607	27638	T	C	0,99359	2021-07-17	United States
ORF7a_120_I	ORF7a	120	SRR15288607	27752	C	T	0,995434	2021-07-17	United States
ORF7b_40_I	ORF7b	40	SRR15288607	27874	C	T	0,581921	2021-07-17	United States
ORF8_118_NA	ORF8	118	SRR15288607	28247	A	-GATTTC	0,995962	2021-07-17	United States
N_63_G	N	63	SRR15288607	28461	A	G	0,995671	2021-07-17	United States
N_203_M	N	203	SRR15288607	28881	G	T	0,990977	2021-07-17	United States
N_215_C	N	215	SRR15288607	28916	G	T	0,986527	2021-07-17	United States
N_377_Y	N	377	SRR15288607	29402	G	T	0,995448	2021-07-17	United States
ORF1ab_1188_L	ORF1ab	1188	SRR15288612	3828	C	T	0,998733	2021-07-16	United States
ORF1ab_1795_Q	ORF1ab	1795	SRR15288612	5648	A	C	0,998529	2021-07-16	United States
ORF1ab_3674_NA	ORF1ab	3674	SRR15288612	11287	G	-TCTGGTTTT	0,997606	2021-07-16	United States
ORF1ab_314_L	ORF1ab	314	SRR15288612	14408	C	T	0,244552	2021-07-16	United States
ORF1ab_1264_D	ORF1ab	1264	SRR15288612	17259	G	T	0,987992	2021-07-16	United States
S_18_F	S	18	SRR15288612	21614	C	T	0,919024	2021-07-16	United States
S_20_N	S	20	SRR15288612	21621	C	A	0,853256	2021-07-16	United States
S_26_S	S	26	SRR15288612	21638	C	T	0,997933	2021-07-16	United States
S_138_Y	S	138	SRR15288612	21974	G	T	0,998675	2021-07-16	United States
S_190_S	S	190	SRR15288612	22132	G	T	0,998539	2021-07-16	United States
S_417_T	S	417	SRR15288612	22812	A	C	0,99811	2021-07-16	United States
S_484_K	S	484	SRR15288612	23012	G	A	0,969447	2021-07-16	United States
S_501_Y	S	501	SRR15288612	23063	A	T	0,998204	2021-07-16	United States
S_614_G	S	614	SRR15288612	23403	A	G	0,999673	2021-07-16	United States
S_655_Y	S	655	SRR15288612	23525	C	T	0,997413	2021-07-16	United States
S_1027_I	S	1027	SRR15288612	24642	C	T	0,998123	2021-07-16	United States
S_1176_F	S	1176	SRR15288612	25088	G	T	0,998489	2021-07-16	United States
ORF3a_253_P	ORF3a	253	SRR15288612	26149	T	C	0,625735	2021-07-16	United States
ORF8_92_K	ORF8	92	SRR15288612	28167	G	A	0,85814	2021-07-16	United States
N_80_R	N	80	SRR15288612	28512	C	G	0,997008	2021-07-16	United States
N_202_C	N	202	SRR15288612	28877	A	T	0,995962	2021-07-16	United States
N_202_T	N	202	SRR15288612	28878	G	C	0,996032	2021-07-16	United States
N_203_K	N	203	SRR15288612	28881	G	A	0,996006	2021-07-16	United States
N_204_R	N	204	SRR15288612	28883	G	C	0,996337	2021-07-16	United States
ORF1ab_1306_S	ORF1ab	1306	SRR15288616	4181	G	T	0,999322	2021-07-12	United States
ORF1ab_2046_L	ORF1ab	2046	SRR15288616	6402	C	T	0,886688	2021-07-12	United States
ORF1ab_2287_S	ORF1ab	2287	SRR15288616	7124	C	T	0,999124	2021-07-12	United States
ORF1ab_2930_L	ORF1ab	2930	SRR15288616	9053	G	T	0,998919	2021-07-12	United States
ORF1ab_3255_I	ORF1ab	3255	SRR15288616	10029	C	T	0,176411	2021-07-12	United States
ORF1ab_3646_A	ORF1ab	3646	SRR15288616	11201	A	G	0,965299	2021-07-12	United States
ORF1ab_314_L	ORF1ab	314	SRR15288616	14408	C	T	0,444797	2021-07-12	United States
ORF1ab_662_S	ORF1ab	662	SRR15288616	15451	G	A	0,80994	2021-07-12	United States
ORF1ab_1000_L	ORF1ab	1000	SRR15288616	16466	C	T	0,999475	2021-07-12	United States
ORF1ab_1918_V	ORF1ab	1918	SRR15288616	19220	C	T	0,999165	2021-07-12	United States
S_19_R	S	19	SRR15288616	21618	C	G	0,815425	2021-07-12	United States
S_95_I	S	95	SRR15288616	21846	C	T	0,999082	2021-07-12	United States
S_142_D	S	142	SRR15288616	21987	G	A	0,99931	2021-07-12	United States
S_156_NA	S	156	SRR15288616	22028	G	-AGTTCA	0,999033	2021-07-12	United States
S_452_R	S	452	SRR15288616	22917	T	G	0,998306	2021-07-12	United States
S_478_K	S	478	SRR15288616	22995	C	A	0,458321	2021-07-12	United States
S_614_G	S	614	SRR15288616	23403	A	G	0,999719	2021-07-12	United States
S_681_R	S	681	SRR15288616	23604	C	G	0,99946	2021-07-12	United States
S_950_N	S	950	SRR15288616	24410	G	A	0,999243	2021-07-12	United States
ORF3a_26_L	ORF3a	26	SRR15288616	25469	C	T	0,999485	2021-07-12	United States
M_82_T	M	82	SRR15288616	26767	T	C	0,994213	2021-07-12	United States
ORF6_46_V	ORF6	46	SRR15288616	27338	A	T	0,998852	2021-07-12	United States
ORF7a_82_A	ORF7a	82	SRR15288616	27638	T	C	1	2021-07-12	United States
ORF7a_120_I	ORF7a	120	SRR15288616	27752	C	T	0,999396	2021-07-12	United States
ORF7b_40_I	ORF7b	40	SRR15288616	27874	C	T	0,828217	2021-07-12	United States
ORF8_118_NA	ORF8	118	SRR15288616	28247	A	-GATTTC	0,997348	2021-07-12	United States
N_63_G	N	63	SRR15288616	28461	A	G	0,999418	2021-07-12	United States
N_203_M	N	203	SRR15288616	28881	G	T	0,999401	2021-07-12	United States
N_215_C	N	215	SRR15288616	28916	G	T	0,999489	2021-07-12	United States
N_377_Y	N	377	SRR15288616	29402	G	T	0,999302	2021-07-12	United States
ORF1ab_1306_S	ORF1ab	1306	SRR15288618	4181	G	T	0,998028	2021-07-17	United States
ORF1ab_2046_L	ORF1ab	2046	SRR15288618	6402	C	T	0,777794	2021-07-17	United States
ORF1ab_2287_S	ORF1ab	2287	SRR15288618	7124	C	T	0,998948	2021-07-17	United States
ORF1ab_2930_L	ORF1ab	2930	SRR15288618	9053	G	T	0,995747	2021-07-17	United States
ORF1ab_3255_I	ORF1ab	3255	SRR15288618	10029	C	T	0,21268	2021-07-17	United States
ORF1ab_3476_V	ORF1ab	3476	SRR15288618	10691	A	G	0,996422	2021-07-17	United States
ORF1ab_3646_A	ORF1ab	3646	SRR15288618	11201	A	G	0,958037	2021-07-17	United States
ORF1ab_3936_N	ORF1ab	3936	SRR15288618	12071	G	A	0,786488	2021-07-17	United States
ORF1ab_314_L	ORF1ab	314	SRR15288618	14408	C	T	0,3182	2021-07-17	United States
ORF1ab_662_S	ORF1ab	662	SRR15288618	15451	G	A	0,767209	2021-07-17	United States
ORF1ab_1000_L	ORF1ab	1000	SRR15288618	16466	C	T	0,999245	2021-07-17	United States
ORF1ab_1898_F	ORF1ab	1898	SRR15288618	19160	C	T	0,995105	2021-07-17	United States
ORF1ab_1918_V	ORF1ab	1918	SRR15288618	19220	C	T	0,998529	2021-07-17	United States
ORF1ab_2501_I	ORF1ab	2501	SRR15288618	20968	G	A	0,994979	2021-07-17	United States
S_19_R	S	19	SRR15288618	21618	C	G	0,766234	2021-07-17	United States
S_95_I	S	95	SRR15288618	21846	C	T	1	2021-07-17	United States
S_142_D	S	142	SRR15288618	21987	G	A	0,999827	2021-07-17	United States
S_156_NA	S	156	SRR15288618	22028	G	-AGTTCA	0,997921	2021-07-17	United States
S_452_R	S	452	SRR15288618	22917	T	G	0,99975	2021-07-17	United States
S_478_K	S	478	SRR15288618	22995	C	A	0,60295	2021-07-17	United States
S_614_G	S	614	SRR15288618	23403	A	G	0,999706	2021-07-17	United States
S_681_R	S	681	SRR15288618	23604	C	G	0,999293	2021-07-17	United States
S_950_N	S	950	SRR15288618	24410	G	A	0,999618	2021-07-17	United States
ORF3a_26_L	ORF3a	26	SRR15288618	25469	C	T	0,999543	2021-07-17	United States
M_82_T	M	82	SRR15288618	26767	T	C	0,99387	2021-07-17	United States
ORF7a_82_A	ORF7a	82	SRR15288618	27638	T	C	0,99973	2021-07-17	United States
ORF7a_120_I	ORF7a	120	SRR15288618	27752	C	T	0,999327	2021-07-17	United States
ORF7b_40_I	ORF7b	40	SRR15288618	27874	C	T	0,717005	2021-07-17	United States
ORF8_118_NA	ORF8	118	SRR15288618	28247	A	-GATTTC	0,997058	2021-07-17	United States
N_63_G	N	63	SRR15288618	28461	A	G	0,998912	2021-07-17	United States
N_203_M	N	203	SRR15288618	28881	G	T	0,998567	2021-07-17	United States
N_215_C	N	215	SRR15288618	28916	G	T	0,996611	2021-07-17	United States
N_377_Y	N	377	SRR15288618	29402	G	T	0,999171	2021-07-17	United States
ORF1ab_1306_S	ORF1ab	1306	SRR15288620	4181	G	T	0,996866	2021-07-17	United States
ORF1ab_2046_L	ORF1ab	2046	SRR15288620	6402	C	T	0,782905	2021-07-17	United States
ORF1ab_2287_S	ORF1ab	2287	SRR15288620	7124	C	T	0,997992	2021-07-17	United States
ORF1ab_2554_V	ORF1ab	2554	SRR15288620	7926	C	T	0,995128	2021-07-17	United States
ORF1ab_2930_L	ORF1ab	2930	SRR15288620	9053	G	T	0,994168	2021-07-17	United States
ORF1ab_3255_I	ORF1ab	3255	SRR15288620	10029	C	T	0,192738	2021-07-17	United States
ORF1ab_3646_A	ORF1ab	3646	SRR15288620	11201	A	G	0,953392	2021-07-17	United States
ORF1ab_183_V	ORF1ab	183	SRR15288620	14014	T	G	0,991516	2021-07-17	United States
ORF1ab_314_L	ORF1ab	314	SRR15288620	14408	C	T	0,293534	2021-07-17	United States
ORF1ab_662_S	ORF1ab	662	SRR15288620	15451	G	A	0,710432	2021-07-17	United States
ORF1ab_1000_L	ORF1ab	1000	SRR15288620	16466	C	T	0,998973	2021-07-17	United States
ORF1ab_1918_V	ORF1ab	1918	SRR15288620	19220	C	T	0,997529	2021-07-17	United States
S_19_R	S	19	SRR15288620	21618	C	G	0,722045	2021-07-17	United States
S_142_D	S	142	SRR15288620	21987	G	A	0,998797	2021-07-17	United States
S_156_NA	S	156	SRR15288620	22028	G	-AGTTCA	0,996368	2021-07-17	United States
S_452_R	S	452	SRR15288620	22917	T	G	0,998493	2021-07-17	United States
S_478_K	S	478	SRR15288620	22995	C	A	0,644561	2021-07-17	United States
S_614_G	S	614	SRR15288620	23403	A	G	1	2021-07-17	United States
S_681_R	S	681	SRR15288620	23604	C	G	0,99885	2021-07-17	United States
S_950_N	S	950	SRR15288620	24410	G	A	0,999514	2021-07-17	United States
ORF3a_26_L	ORF3a	26	SRR15288620	25469	C	T	0,998608	2021-07-17	United States
ORF3a_159_S	ORF3a	159	SRR15288620	25867	C	T	0,992114	2021-07-17	United States
M_82_T	M	82	SRR15288620	26767	T	C	0,993456	2021-07-17	United States
ORF7a_82_A	ORF7a	82	SRR15288620	27638	T	C	0,999546	2021-07-17	United States
ORF7a_120_I	ORF7a	120	SRR15288620	27752	C	T	0,998165	2021-07-17	United States
ORF7b_40_I	ORF7b	40	SRR15288620	27874	C	T	0,692842	2021-07-17	United States
ORF8_118_NA	ORF8	118	SRR15288620	28247	A	-GATTTC	0,99604	2021-07-17	United States
N_63_G	N	63	SRR15288620	28461	A	G	0,99732	2021-07-17	United States
N_203_M	N	203	SRR15288620	28881	G	T	0,99835	2021-07-17	United States
N_215_C	N	215	SRR15288620	28916	G	T	0,994446	2021-07-17	United States
N_377_Y	N	377	SRR15288620	29402	G	T	0,997735	2021-07-17	United States
ORF1ab_591_V	ORF1ab	591	SRR15288622	2037	C	T	0,980072	2021-07-17	United States
ORF1ab_1306_S	ORF1ab	1306	SRR15288622	4181	G	T	0,997972	2021-07-17	United States
ORF1ab_2046_L	ORF1ab	2046	SRR15288622	6402	C	T	0,451797	2021-07-17	United States
ORF1ab_2287_S	ORF1ab	2287	SRR15288622	7124	C	T	0,997487	2021-07-17	United States
ORF1ab_2554_V	ORF1ab	2554	SRR15288622	7926	C	T	0,976562	2021-07-17	United States
ORF1ab_2930_L	ORF1ab	2930	SRR15288622	9053	G	T	0,987124	2021-07-17	United States
ORF1ab_3255_I	ORF1ab	3255	SRR15288622	10029	C	T	0,237145	2021-07-17	United States
ORF1ab_3646_A	ORF1ab	3646	SRR15288622	11201	A	G	0,932476	2021-07-17	United States
ORF1ab_183_V	ORF1ab	183	SRR15288622	14014	T	G	0,989224	2021-07-17	United States
ORF1ab_314_L	ORF1ab	314	SRR15288622	14408	C	T	0,0700313	2021-07-17	United States
ORF1ab_662_S	ORF1ab	662	SRR15288622	15451	G	A	0,644168	2021-07-17	United States
ORF1ab_1000_L	ORF1ab	1000	SRR15288622	16466	C	T	0,998418	2021-07-17	United States
ORF1ab_1918_V	ORF1ab	1918	SRR15288622	19220	C	T	0,991422	2021-07-17	United States
S_19_R	S	19	SRR15288622	21618	C	G	0,753968	2021-07-17	United States
S_142_D	S	142	SRR15288622	21987	G	A	0,991228	2021-07-17	United States
S_156_NA	S	156	SRR15288622	22028	G	-AGTTCA	0,991071	2021-07-17	United States
S_452_R	S	452	SRR15288622	22917	T	G	0,988506	2021-07-17	United States
S_478_K	S	478	SRR15288622	22995	C	A	0,783784	2021-07-17	United States
S_614_G	S	614	SRR15288622	23403	A	G	0,995238	2021-07-17	United States
S_681_R	S	681	SRR15288622	23604	C	G	0,995798	2021-07-17	United States
S_903_S	S	903	SRR15288622	24269	G	T	0,0977444	2021-07-17	United States
S_950_N	S	950	SRR15288622	24410	G	A	0,997917	2021-07-17	United States
ORF3a_26_L	ORF3a	26	SRR15288622	25469	C	T	0,998696	2021-07-17	United States
M_82_T	M	82	SRR15288622	26767	T	C	0,994269	2021-07-17	United States
ORF7a_82_A	ORF7a	82	SRR15288622	27638	T	C	1	2021-07-17	United States
ORF7a_120_I	ORF7a	120	SRR15288622	27752	C	T	0,982456	2021-07-17	United States
ORF7b_40_I	ORF7b	40	SRR15288622	27874	C	T	0,432507	2021-07-17	United States
ORF8_118_NA	ORF8	118	SRR15288622	28247	A	-GATTTC	0,993973	2021-07-17	United States
N_63_G	N	63	SRR15288622	28461	A	G	0,998273	2021-07-17	United States
N_203_M	N	203	SRR15288622	28881	G	T	0,998549	2021-07-17	United States
N_215_C	N	215	SRR15288622	28916	G	T	0,995658	2021-07-17	United States
N_377_Y	N	377	SRR15288622	29402	G	T	0,995932	2021-07-17	United States
ORF1ab_309_L	ORF1ab	309	SRR15288626	1191	C	T	0,686917	2021-07-16	United States
ORF1ab_627_I	ORF1ab	627	SRR15288626	2144	G	A	0,992698	2021-07-16	United States
ORF1ab_710_I	ORF1ab	710	SRR15288626	2393	G	A	0,0586184	2021-07-16	United States
ORF1ab_1640_L	ORF1ab	1640	SRR15288626	5184	C	T	0,921091	2021-07-16	United States
ORF1ab_2355_S	ORF1ab	2355	SRR15288626	7328	G	T	0,0618997	2021-07-16	United States
ORF1ab_2980_N	ORF1ab	2980	SRR15288626	9203	G	A	0,986451	2021-07-16	United States
ORF1ab_3138_S	ORF1ab	3138	SRR15288626	9678	T	C	0,119059	2021-07-16	United States
ORF1ab_3580_Q	ORF1ab	3580	SRR15288626	11005	C	A	0,847899	2021-07-16	United States
ORF1ab_314_L	ORF1ab	314	SRR15288626	14408	C	T	0,33729	2021-07-16	United States
ORF1ab_2310_R	ORF1ab	2310	SRR15288626	20396	A	G	0,990713	2021-07-16	United States
S_19_R	S	19	SRR15288626	21618	C	G	0,827808	2021-07-16	United States
S_77_T	S	77	SRR15288626	21792	A	C	0,993902	2021-07-16	United States
S_142_D	S	142	SRR15288626	21987	G	A	0,999518	2021-07-16	United States
S_156_NA	S	156	SRR15288626	22028	G	-AGTTCA	0,995671	2021-07-16	United States
S_185_D	S	185	SRR15288626	22115	A	G	0,634838	2021-07-16	United States
S_215_Y	S	215	SRR15288626	22205	G	T	0,98951	2021-07-16	United States
S_452_R	S	452	SRR15288626	22917	T	G	0,999429	2021-07-16	United States
S_478_K	S	478	SRR15288626	22995	C	A	0,622708	2021-07-16	United States
S_614_G	S	614	SRR15288626	23403	A	G	1	2021-07-16	United States
S_681_R	S	681	SRR15288626	23604	C	G	0,999275	2021-07-16	United States
S_950_N	S	950	SRR15288626	24410	G	A	0,998991	2021-07-16	United States
ORF3a_26_L	ORF3a	26	SRR15288626	25469	C	T	0,999694	2021-07-16	United States
ORF3a_39_T	ORF3a	39	SRR15288626	25507	G	A	0,241745	2021-07-16	United States
E_26_L	E	26	SRR15288626	26322	C	A	0,980937	2021-07-16	United States
M_82_T	M	82	SRR15288626	26767	T	C	0,993939	2021-07-16	United States
ORF7a_82_A	ORF7a	82	SRR15288626	27638	T	C	0,998856	2021-07-16	United States
ORF7a_120_I	ORF7a	120	SRR15288626	27752	C	T	0,998705	2021-07-16	United States
N_63_G	N	63	SRR15288626	28461	A	G	0,99787	2021-07-16	United States
N_203_M	N	203	SRR15288626	28881	G	T	0,998023	2021-07-16	United States
N_377_Y	N	377	SRR15288626	29402	G	T	0,998267	2021-07-16	United States
N_415_G	N	415	SRR15288626	29517	A	G	0,089211	2021-07-16	United States
ORF1ab_711_A	ORF1ab	711	SRR15288627	2396	A	G	0,580812	2021-07-16	United States
ORF1ab_1306_S	ORF1ab	1306	SRR15288627	4181	G	T	0,998801	2021-07-16	United States
ORF1ab_2046_L	ORF1ab	2046	SRR15288627	6402	C	T	0,611909	2021-07-16	United States
ORF1ab_2287_S	ORF1ab	2287	SRR15288627	7124	C	T	0,999311	2021-07-16	United States
ORF1ab_2512_I	ORF1ab	2512	SRR15288627	7800	C	T	0,995628	2021-07-16	United States
ORF1ab_2930_L	ORF1ab	2930	SRR15288627	9053	G	T	0,996374	2021-07-16	United States
ORF1ab_3255_I	ORF1ab	3255	SRR15288627	10029	C	T	0,170792	2021-07-16	United States
ORF1ab_3646_A	ORF1ab	3646	SRR15288627	11201	A	G	0,967095	2021-07-16	United States
ORF1ab_122_S	ORF1ab	122	SRR15288627	13832	T	C	0,995669	2021-07-16	United States
ORF1ab_314_L	ORF1ab	314	SRR15288627	14408	C	T	0,224758	2021-07-16	United States
ORF1ab_662_S	ORF1ab	662	SRR15288627	15451	G	A	0,835127	2021-07-16	United States
ORF1ab_1000_L	ORF1ab	1000	SRR15288627	16466	C	T	0,999388	2021-07-16	United States
ORF1ab_1918_V	ORF1ab	1918	SRR15288627	19220	C	T	0,998654	2021-07-16	United States
S_19_R	S	19	SRR15288627	21618	C	G	0,880388	2021-07-16	United States
S_95_I	S	95	SRR15288627	21846	C	T	0,996324	2021-07-16	United States
S_142_D	S	142	SRR15288627	21987	G	A	0,999849	2021-07-16	United States
S_156_NA	S	156	SRR15288627	22028	G	-AGTTCA	0,996068	2021-07-16	United States
S_452_R	S	452	SRR15288627	22917	T	G	0,9993	2021-07-16	United States
S_478_K	S	478	SRR15288627	22995	C	A	0,69402	2021-07-16	United States
S_614_G	S	614	SRR15288627	23403	A	G	0,999623	2021-07-16	United States
S_681_R	S	681	SRR15288627	23604	C	G	0,999706	2021-07-16	United States
S_950_N	S	950	SRR15288627	24410	G	A	0,999626	2021-07-16	United States
ORF3a_26_L	ORF3a	26	SRR15288627	25469	C	T	0,999607	2021-07-16	United States
M_82_T	M	82	SRR15288627	26767	T	C	0,989285	2021-07-16	United States
ORF6_46_V	ORF6	46	SRR15288627	27338	A	T	0,996816	2021-07-16	United States
ORF7a_82_A	ORF7a	82	SRR15288627	27638	T	C	0,999924	2021-07-16	United States
ORF7a_120_I	ORF7a	120	SRR15288627	27752	C	T	0,99969	2021-07-16	United States
ORF7b_40_I	ORF7b	40	SRR15288627	27874	C	T	0,679596	2021-07-16	United States
ORF8_118_NA	ORF8	118	SRR15288627	28247	A	-GATTTC	0,99658	2021-07-16	United States
N_63_G	N	63	SRR15288627	28461	A	G	0,999472	2021-07-16	United States
N_203_M	N	203	SRR15288627	28881	G	T	0,9996	2021-07-16	United States
N_215_C	N	215	SRR15288627	28916	G	T	0,999045	2021-07-16	United States
N_377_Y	N	377	SRR15288627	29402	G	T	0,999534	2021-07-16	United States
ORF1ab_564_R	ORF1ab	564	SRR15288630	1956	A	G	0,422593	2021-07-16	United States
ORF1ab_1633_D	ORF1ab	1633	SRR15288630	5164	G	T	0,998235	2021-07-16	United States
ORF1ab_1640_L	ORF1ab	1640	SRR15288630	5184	C	T	0,947698	2021-07-16	United States
ORF1ab_3209_V	ORF1ab	3209	SRR15288630	9891	C	T	0,998346	2021-07-16	United States
ORF1ab_3718_A	ORF1ab	3718	SRR15288630	11418	T	C	0,998373	2021-07-16	United States
ORF1ab_3750_I	ORF1ab	3750	SRR15288630	11514	C	T	0,987706	2021-07-16	United States
ORF1ab_314_L	ORF1ab	314	SRR15288630	14408	C	T	0,277264	2021-07-16	United States
ORF1ab_662_S	ORF1ab	662	SRR15288630	15451	G	A	0,762491	2021-07-16	United States
ORF1ab_1000_L	ORF1ab	1000	SRR15288630	16466	C	T	0,999498	2021-07-16	United States
ORF1ab_1156_I	ORF1ab	1156	SRR15288630	16935	G	T	0,869344	2021-07-16	United States
S_19_R	S	19	SRR15288630	21618	C	G	0,74124	2021-07-16	United States
S_142_D	S	142	SRR15288630	21987	G	A	0,999345	2021-07-16	United States
S_156_NA	S	156	SRR15288630	22028	G	-AGTTCA	0,996503	2021-07-16	United States
S_222_V	S	222	SRR15288630	22227	C	T	0,995426	2021-07-16	United States
S_289_I	S	289	SRR15288630	22427	G	A	0,997442	2021-07-16	United States
S_452_R	S	452	SRR15288630	22917	T	G	0,998526	2021-07-16	United States
S_478_K	S	478	SRR15288630	22995	C	A	0,682528	2021-07-16	United States
S_614_G	S	614	SRR15288630	23403	A	G	0,999887	2021-07-16	United States
S_681_R	S	681	SRR15288630	23604	C	G	0,999035	2021-07-16	United States
S_950_N	S	950	SRR15288630	24410	G	A	0,999404	2021-07-16	United States
ORF3a_26_L	ORF3a	26	SRR15288630	25469	C	T	0,999819	2021-07-16	United States
M_82_T	M	82	SRR15288630	26767	T	C	0,995838	2021-07-16	United States
ORF7a_82_A	ORF7a	82	SRR15288630	27638	T	C	0,999319	2021-07-16	United States
ORF7a_120_I	ORF7a	120	SRR15288630	27752	C	T	0,9997	2021-07-16	United States
ORF8_118_NA	ORF8	118	SRR15288630	28247	A	-GATTTC	0,996619	2021-07-16	United States
N_18_V	N	18	SRR15288630	28326	G	T	0,998541	2021-07-16	United States
N_63_G	N	63	SRR15288630	28461	A	G	0,999648	2021-07-16	United States
N_203_M	N	203	SRR15288630	28881	G	T	0,999378	2021-07-16	United States
N_377_Y	N	377	SRR15288630	29402	G	T	0,999306	2021-07-16	United States
ORF1ab_599_V	ORF1ab	599	SRR15288632	2061	C	T	0,994043	2021-07-16	United States
ORF1ab_671_T	ORF1ab	671	SRR15288632	2277	T	C	0,99559	2021-07-16	United States
ORF1ab_1306_S	ORF1ab	1306	SRR15288632	4181	G	T	0,997493	2021-07-16	United States
ORF1ab_2046_L	ORF1ab	2046	SRR15288632	6402	C	T	0,520506	2021-07-16	United States
ORF1ab_2287_S	ORF1ab	2287	SRR15288632	7124	C	T	0,998468	2021-07-16	United States
ORF1ab_2930_L	ORF1ab	2930	SRR15288632	9053	G	T	0,994517	2021-07-16	United States
ORF1ab_3255_I	ORF1ab	3255	SRR15288632	10029	C	T	0,221546	2021-07-16	United States
ORF1ab_3359_H	ORF1ab	3359	SRR15288632	10341	C	A	0,937731	2021-07-16	United States
ORF1ab_3646_A	ORF1ab	3646	SRR15288632	11201	A	G	0,956172	2021-07-16	United States
ORF1ab_284_I	ORF1ab	284	SRR15288632	14318	C	T	0,995874	2021-07-16	United States
ORF1ab_314_L	ORF1ab	314	SRR15288632	14408	C	T	0,171803	2021-07-16	United States
ORF1ab_662_S	ORF1ab	662	SRR15288632	15451	G	A	0,757643	2021-07-16	United States
ORF1ab_1000_L	ORF1ab	1000	SRR15288632	16466	C	T	0,999236	2021-07-16	United States
ORF1ab_1918_V	ORF1ab	1918	SRR15288632	19220	C	T	0,99794	2021-07-16	United States
ORF1ab_2632_S	ORF1ab	2632	SRR15288632	21362	A	G	0,403263	2021-07-16	United States
S_19_R	S	19	SRR15288632	21618	C	G	0,773736	2021-07-16	United States
S_95_I	S	95	SRR15288632	21846	C	T	0,997608	2021-07-16	United States
S_142_D	S	142	SRR15288632	21987	G	A	1	2021-07-16	United States
S_156_NA	S	156	SRR15288632	22028	G	-AGTTCA	0,997029	2021-07-16	United States
S_452_R	S	452	SRR15288632	22917	T	G	0,999441	2021-07-16	United States
S_478_K	S	478	SRR15288632	22995	C	A	0,784237	2021-07-16	United States
S_614_G	S	614	SRR15288632	23403	A	G	0,999561	2021-07-16	United States
S_681_R	S	681	SRR15288632	23604	C	G	0,999753	2021-07-16	United States
S_950_N	S	950	SRR15288632	24410	G	A	0,999523	2021-07-16	United States
S_1104_L	S	1104	SRR15288632	24872	G	T	0,992578	2021-07-16	United States
ORF3a_26_L	ORF3a	26	SRR15288632	25469	C	T	0,999666	2021-07-16	United States
M_82_T	M	82	SRR15288632	26767	T	C	0,992786	2021-07-16	United States
ORF7a_82_A	ORF7a	82	SRR15288632	27638	T	C	0,999442	2021-07-16	United States
ORF7a_120_I	ORF7a	120	SRR15288632	27752	C	T	0,999273	2021-07-16	United States
ORF7b_40_I	ORF7b	40	SRR15288632	27874	C	T	0,622962	2021-07-16	United States
ORF8_118_NA	ORF8	118	SRR15288632	28247	A	-GATTTC	0,996212	2021-07-16	United States
N_63_G	N	63	SRR15288632	28461	A	G	0,999121	2021-07-16	United States
N_203_M	N	203	SRR15288632	28881	G	T	0,999167	2021-07-16	United States
N_215_C	N	215	SRR15288632	28916	G	T	0,996233	2021-07-16	United States
N_377_Y	N	377	SRR15288632	29402	G	T	0,999017	2021-07-16	United States
ORF1ab_1228_G	ORF1ab	1228	SRR15288633	3948	A	G	0,998714	2021-07-12	United States
ORF1ab_1306_S	ORF1ab	1306	SRR15288633	4181	G	T	0,998871	2021-07-12	United States
ORF1ab_2046_L	ORF1ab	2046	SRR15288633	6402	C	T	0,834274	2021-07-12	United States
ORF1ab_2287_S	ORF1ab	2287	SRR15288633	7124	C	T	0,999214	2021-07-12	United States
ORF1ab_2930_L	ORF1ab	2930	SRR15288633	9053	G	T	0,99967	2021-07-12	United States
ORF1ab_3255_I	ORF1ab	3255	SRR15288633	10029	C	T	0,253002	2021-07-12	United States
ORF1ab_3609_D	ORF1ab	3609	SRR15288633	11090	A	G	0,076841	2021-07-12	United States
ORF1ab_3646_A	ORF1ab	3646	SRR15288633	11201	A	G	0,936148	2021-07-12	United States
ORF1ab_3766_F	ORF1ab	3766	SRR15288633	11562	G	T	0,934014	2021-07-12	United States
ORF1ab_314_L	ORF1ab	314	SRR15288633	14408	C	T	0,375492	2021-07-12	United States
ORF1ab_662_S	ORF1ab	662	SRR15288633	15451	G	A	0,778634	2021-07-12	United States
ORF1ab_1000_L	ORF1ab	1000	SRR15288633	16466	C	T	0,999558	2021-07-12	United States
ORF1ab_1918_V	ORF1ab	1918	SRR15288633	19220	C	T	0,999323	2021-07-12	United States
S_19_R	S	19	SRR15288633	21618	C	G	0,771133	2021-07-12	United States
S_142_D	S	142	SRR15288633	21987	G	A	0,99974	2021-07-12	United States
S_156_NA	S	156	SRR15288633	22028	G	-AGTTCA	0,998175	2021-07-12	United States
S_452_R	S	452	SRR15288633	22917	T	G	0,99954	2021-07-12	United States
S_478_K	S	478	SRR15288633	22995	C	A	0,556812	2021-07-12	United States
S_614_G	S	614	SRR15288633	23403	A	G	0,998917	2021-07-12	United States
S_681_R	S	681	SRR15288633	23604	C	G	0,999525	2021-07-12	United States
S_950_N	S	950	SRR15288633	24410	G	A	0,999708	2021-07-12	United States
ORF3a_26_L	ORF3a	26	SRR15288633	25469	C	T	0,999519	2021-07-12	United States
ORF3a_101_I	ORF3a	101	SRR15288633	25693	C	A	0,995651	2021-07-12	United States
ORF3a_239_Q	ORF3a	239	SRR15288633	26107	G	C	0,805914	2021-07-12	United States
M_82_T	M	82	SRR15288633	26767	T	C	0,994465	2021-07-12	United States
ORF7a_82_A	ORF7a	82	SRR15288633	27638	T	C	0,999336	2021-07-12	United States
ORF7a_120_I	ORF7a	120	SRR15288633	27752	C	T	0,999698	2021-07-12	United States
ORF7b_40_I	ORF7b	40	SRR15288633	27874	C	T	0,803043	2021-07-12	United States
ORF8_118_NA	ORF8	118	SRR15288633	28247	A	-GATTTC	0,997336	2021-07-12	United States
N_63_G	N	63	SRR15288633	28461	A	G	0,999524	2021-07-12	United States
N_203_M	N	203	SRR15288633	28881	G	T	0,99954	2021-07-12	United States
N_215_C	N	215	SRR15288633	28916	G	T	0,998931	2021-07-12	United States
N_377_Y	N	377	SRR15288633	29402	G	T	0,998828	2021-07-12	United States
ORF1ab_1306_S	ORF1ab	1306	SRR15288638	4181	G	T	0,989324	2021-07-17	United States
ORF1ab_2046_L	ORF1ab	2046	SRR15288638	6402	C	T	0,70302	2021-07-17	United States
ORF1ab_2125_Y	ORF1ab	2125	SRR15288638	6638	C	T	0,948229	2021-07-17	United States
ORF1ab_2287_S	ORF1ab	2287	SRR15288638	7124	C	T	0,988372	2021-07-17	United States
ORF1ab_2554_V	ORF1ab	2554	SRR15288638	7926	C	T	0,943089	2021-07-17	United States
ORF1ab_2930_L	ORF1ab	2930	SRR15288638	9053	G	T	0,972973	2021-07-17	United States
ORF1ab_3255_I	ORF1ab	3255	SRR15288638	10029	C	T	0,2457	2021-07-17	United States
ORF1ab_3646_A	ORF1ab	3646	SRR15288638	11201	A	G	0,942048	2021-07-17	United States
ORF1ab_183_V	ORF1ab	183	SRR15288638	14014	T	G	0,969849	2021-07-17	United States
ORF1ab_314_L	ORF1ab	314	SRR15288638	14408	C	T	0,345309	2021-07-17	United States
ORF1ab_662_S	ORF1ab	662	SRR15288638	15451	G	A	0,799445	2021-07-17	United States
ORF1ab_1000_L	ORF1ab	1000	SRR15288638	16466	C	T	0,99875	2021-07-17	United States
ORF1ab_1087_Y	ORF1ab	1087	SRR15288638	16726	C	T	0,979866	2021-07-17	United States
ORF1ab_1918_V	ORF1ab	1918	SRR15288638	19220	C	T	0,996842	2021-07-17	United States
S_19_R	S	19	SRR15288638	21618	C	G	0,808668	2021-07-17	United States
S_142_D	S	142	SRR15288638	21987	G	A	1	2021-07-17	United States
S_156_NA	S	156	SRR15288638	22028	G	-AGTTCA	0,992701	2021-07-17	United States
S_452_R	S	452	SRR15288638	22917	T	G	1	2021-07-17	United States
S_478_K	S	478	SRR15288638	22995	C	A	0,702532	2021-07-17	United States
S_614_G	S	614	SRR15288638	23403	A	G	1	2021-07-17	United States
S_681_R	S	681	SRR15288638	23604	C	G	1	2021-07-17	United States
S_950_N	S	950	SRR15288638	24410	G	A	0,998198	2021-07-17	United States
ORF3a_26_L	ORF3a	26	SRR15288638	25469	C	T	0,998778	2021-07-17	United States
M_82_T	M	82	SRR15288638	26767	T	C	0,996296	2021-07-17	United States
ORF7a_82_A	ORF7a	82	SRR15288638	27638	T	C	1	2021-07-17	United States
ORF7a_120_I	ORF7a	120	SRR15288638	27752	C	T	0,997167	2021-07-17	United States
ORF7b_40_I	ORF7b	40	SRR15288638	27874	C	T	0,691667	2021-07-17	United States
ORF8_60_F	ORF8	60	SRR15288638	28073	G	T	0,487805	2021-07-17	United States
ORF8_118_NA	ORF8	118	SRR15288638	28247	A	-GATTTC	0,969091	2021-07-17	United States
N_63_G	N	63	SRR15288638	28461	A	G	0,987013	2021-07-17	United States
N_203_M	N	203	SRR15288638	28881	G	T	0,995902	2021-07-17	United States
N_215_C	N	215	SRR15288638	28916	G	T	0,97561	2021-07-17	United States
N_377_Y	N	377	SRR15288638	29402	G	T	0,996904	2021-07-17	United States
ORF1ab_309_L	ORF1ab	309	SRR15288640	1191	C	T	0,739068	2021-07-17	United States
ORF1ab_1640_L	ORF1ab	1640	SRR15288640	5184	C	T	0,944931	2021-07-17	United States
ORF1ab_2355_S	ORF1ab	2355	SRR15288640	7328	G	T	0,057377	2021-07-17	United States
ORF1ab_3209_V	ORF1ab	3209	SRR15288640	9891	C	T	0,993523	2021-07-17	United States
ORF1ab_3447_H	ORF1ab	3447	SRR15288640	10605	C	A	0,992073	2021-07-17	United States
ORF1ab_3718_A	ORF1ab	3718	SRR15288640	11418	T	C	0,989854	2021-07-17	United States
ORF1ab_314_L	ORF1ab	314	SRR15288640	14408	C	T	0,198333	2021-07-17	United States
ORF1ab_662_S	ORF1ab	662	SRR15288640	15451	G	A	0,756728	2021-07-17	United States
ORF1ab_1000_L	ORF1ab	1000	SRR15288640	16466	C	T	0,999267	2021-07-17	United States
ORF1ab_1454_K	ORF1ab	1454	SRR15288640	17827	C	A	0,994211	2021-07-17	United States
ORF1ab_1570_L	ORF1ab	1570	SRR15288640	18176	C	T	0,987152	2021-07-17	United States
S_19_R	S	19	SRR15288640	21618	C	G	0,835722	2021-07-17	United States
S_142_D	S	142	SRR15288640	21987	G	A	1	2021-07-17	United States
S_156_NA	S	156	SRR15288640	22028	G	-AGTTCA	0,997126	2021-07-17	United States
S_452_R	S	452	SRR15288640	22917	T	G	0,999136	2021-07-17	United States
S_478_K	S	478	SRR15288640	22995	C	A	0,774366	2021-07-17	United States
S_614_G	S	614	SRR15288640	23403	A	G	0,999412	2021-07-17	United States
S_681_R	S	681	SRR15288640	23604	C	G	0,999474	2021-07-17	United States
S_950_N	S	950	SRR15288640	24410	G	A	1	2021-07-17	United States
ORF3a_26_L	ORF3a	26	SRR15288640	25469	C	T	0,999869	2021-07-17	United States
M_82_T	M	82	SRR15288640	26767	T	C	0,99187	2021-07-17	United States
ORF7a_82_A	ORF7a	82	SRR15288640	27638	T	C	0,999145	2021-07-17	United States
ORF7a_116_F	ORF7a	116	SRR15288640	27739	C	T	0,990844	2021-07-17	United States
ORF7a_120_I	ORF7a	120	SRR15288640	27752	C	T	1	2021-07-17	United States
ORF8_118_NA	ORF8	118	SRR15288640	28247	A	-GATTTC	0,997226	2021-07-17	United States
ORF8_121_L	ORF8	121	SRR15288640	28254	A	C	0,0601093	2021-07-17	United States
N_63_G	N	63	SRR15288640	28461	A	G	1	2021-07-17	United States
N_203_M	N	203	SRR15288640	28881	G	T	0,999638	2021-07-17	United States
N_377_Y	N	377	SRR15288640	29402	G	T	0,999681	2021-07-17	United States
ORF1ab_309_L	ORF1ab	309	SRR15288641	1191	C	T	0,662821	2021-07-17	United States
ORF1ab_1640_L	ORF1ab	1640	SRR15288641	5184	C	T	0,924812	2021-07-17	United States
ORF1ab_1874_I	ORF1ab	1874	SRR15288641	5886	C	T	0,985507	2021-07-17	United States
ORF1ab_3209_V	ORF1ab	3209	SRR15288641	9891	C	T	0,989408	2021-07-17	United States
ORF1ab_3661_V	ORF1ab	3661	SRR15288641	11246	A	G	0,0702152	2021-07-17	United States
ORF1ab_3718_A	ORF1ab	3718	SRR15288641	11418	T	C	0,981203	2021-07-17	United States
ORF1ab_314_L	ORF1ab	314	SRR15288641	14408	C	T	0,584762	2021-07-17	United States
ORF1ab_662_S	ORF1ab	662	SRR15288641	15451	G	A	0,795484	2021-07-17	United States
ORF1ab_1000_L	ORF1ab	1000	SRR15288641	16466	C	T	0,998521	2021-07-17	United States
ORF1ab_1570_L	ORF1ab	1570	SRR15288641	18176	C	T	0,983173	2021-07-17	United States
ORF1ab_1898_F	ORF1ab	1898	SRR15288641	19160	C	T	0,978437	2021-07-17	United States
S_19_R	S	19	SRR15288641	21618	C	G	0,809889	2021-07-17	United States
S_142_D	S	142	SRR15288641	21987	G	A	1	2021-07-17	United States
S_156_NA	S	156	SRR15288641	22028	G	-AGTTCA	1	2021-07-17	United States
S_452_R	S	452	SRR15288641	22917	T	G	1	2021-07-17	United States
S_466_S	S	466	SRR15288641	22960	A	C	0,0782123	2021-07-17	United States
S_478_K	S	478	SRR15288641	22995	C	A	0,766234	2021-07-17	United States
S_614_G	S	614	SRR15288641	23403	A	G	1	2021-07-17	United States
S_681_R	S	681	SRR15288641	23604	C	G	1	2021-07-17	United States
S_950_N	S	950	SRR15288641	24410	G	A	1	2021-07-17	United States
ORF3a_26_L	ORF3a	26	SRR15288641	25469	C	T	0,99964	2021-07-17	United States
M_82_T	M	82	SRR15288641	26767	T	C	0,993031	2021-07-17	United States
ORF7a_82_A	ORF7a	82	SRR15288641	27638	T	C	1	2021-07-17	United States
ORF7a_116_F	ORF7a	116	SRR15288641	27739	C	T	0,986564	2021-07-17	United States
ORF7a_120_I	ORF7a	120	SRR15288641	27752	C	T	0,996161	2021-07-17	United States
ORF8_93_L	ORF8	93	SRR15288641	28171	C	T	0,492059	2021-07-17	United States
ORF8_118_NA	ORF8	118	SRR15288641	28247	A	-GATTTC	0,993601	2021-07-17	United States
N_63_G	N	63	SRR15288641	28461	A	G	0,999423	2021-07-17	United States
N_203_M	N	203	SRR15288641	28881	G	T	0,999336	2021-07-17	United States
N_377_Y	N	377	SRR15288641	29402	G	T	1	2021-07-17	United States
ORF1ab_309_L	ORF1ab	309	SRR15288642	1191	C	T	0,671028	2021-07-16	United States
ORF1ab_1603_A	ORF1ab	1603	SRR15288642	5073	A	C	0,995362	2021-07-16	United States
ORF1ab_1640_L	ORF1ab	1640	SRR15288642	5184	C	T	0,875798	2021-07-16	United States
ORF1ab_1647_I	ORF1ab	1647	SRR15288642	5206	G	T	0,069381	2021-07-16	United States
ORF1ab_3209_V	ORF1ab	3209	SRR15288642	9891	C	T	0,998307	2021-07-16	United States
ORF1ab_3718_A	ORF1ab	3718	SRR15288642	11418	T	C	0,99819	2021-07-16	United States
ORF1ab_314_L	ORF1ab	314	SRR15288642	14408	C	T	0,589332	2021-07-16	United States
ORF1ab_662_S	ORF1ab	662	SRR15288642	15451	G	A	0,798687	2021-07-16	United States
ORF1ab_1000_L	ORF1ab	1000	SRR15288642	16466	C	T	0,999608	2021-07-16	United States
ORF1ab_1570_L	ORF1ab	1570	SRR15288642	18176	C	T	0,997285	2021-07-16	United States
ORF1ab_1898_F	ORF1ab	1898	SRR15288642	19160	C	T	0,997536	2021-07-16	United States
S_3_NA	S	3	SRR15288642	21569	G	+T	0,0645198	2021-07-16	United States
S_5_F	S	5	SRR15288642	21575	C	T	0,997101	2021-07-16	United States
S_19_R	S	19	SRR15288642	21618	C	G	0,839543	2021-07-16	United States
S_98_F	S	98	SRR15288642	21855	C	T	0,96712	2021-07-16	United States
S_142_D	S	142	SRR15288642	21987	G	A	0,999884	2021-07-16	United States
S_156_NA	S	156	SRR15288642	22028	G	-AGTTCA	0,998134	2021-07-16	United States
S_452_R	S	452	SRR15288642	22917	T	G	0,999537	2021-07-16	United States
S_478_K	S	478	SRR15288642	22995	C	A	0,64486	2021-07-16	United States
S_614_G	S	614	SRR15288642	23403	A	G	0,99974	2021-07-16	United States
S_681_R	S	681	SRR15288642	23604	C	G	0,999528	2021-07-16	United States
S_950_N	S	950	SRR15288642	24410	G	A	0,999883	2021-07-16	United States
ORF3a_26_L	ORF3a	26	SRR15288642	25469	C	T	0,999599	2021-07-16	United States
ORF3a_34_M	ORF3a	34	SRR15288642	25493	C	T	0,998563	2021-07-16	United States
M_82_T	M	82	SRR15288642	26767	T	C	0,993008	2021-07-16	United States
ORF7a_82_A	ORF7a	82	SRR15288642	27638	T	C	0,999702	2021-07-16	United States
ORF7a_116_F	ORF7a	116	SRR15288642	27739	C	T	0,997788	2021-07-16	United States
ORF7a_120_I	ORF7a	120	SRR15288642	27752	C	T	0,999632	2021-07-16	United States
ORF8_118_NA	ORF8	118	SRR15288642	28247	A	-GATTTC	0,996832	2021-07-16	United States
N_63_G	N	63	SRR15288642	28461	A	G	0,999648	2021-07-16	United States
N_203_M	N	203	SRR15288642	28881	G	T	0,999282	2021-07-16	United States
N_377_Y	N	377	SRR15288642	29402	G	T	0,99949	2021-07-16	United States
ORF1ab_309_L	ORF1ab	309	SRR15288643	1191	C	T	0,690112	2021-07-16	United States
ORF1ab_1640_L	ORF1ab	1640	SRR15288643	5184	C	T	0,955295	2021-07-16	United States
ORF1ab_3209_V	ORF1ab	3209	SRR15288643	9891	C	T	0,99848	2021-07-16	United States
ORF1ab_3718_A	ORF1ab	3718	SRR15288643	11418	T	C	0,998122	2021-07-16	United States
ORF1ab_314_L	ORF1ab	314	SRR15288643	14408	C	T	0,522277	2021-07-16	United States
ORF1ab_662_S	ORF1ab	662	SRR15288643	15451	G	A	0,765518	2021-07-16	United States
ORF1ab_1000_L	ORF1ab	1000	SRR15288643	16466	C	T	0,999246	2021-07-16	United States
ORF1ab_1570_L	ORF1ab	1570	SRR15288643	18176	C	T	0,997298	2021-07-16	United States
ORF1ab_1898_F	ORF1ab	1898	SRR15288643	19160	C	T	0,997058	2021-07-16	United States
S_19_R	S	19	SRR15288643	21618	C	G	0,743114	2021-07-16	United States
S_142_D	S	142	SRR15288643	21987	G	A	0,999805	2021-07-16	United States
S_156_NA	S	156	SRR15288643	22028	G	-AGTTCA	0,997853	2021-07-16	United States
S_452_R	S	452	SRR15288643	22917	T	G	0,999212	2021-07-16	United States
S_478_K	S	478	SRR15288643	22995	C	A	0,670792	2021-07-16	United States
S_614_G	S	614	SRR15288643	23403	A	G	0,999822	2021-07-16	United States
S_681_R	S	681	SRR15288643	23604	C	G	0,999466	2021-07-16	United States
S_950_N	S	950	SRR15288643	24410	G	A	0,999779	2021-07-16	United States
ORF3a_26_L	ORF3a	26	SRR15288643	25469	C	T	0,999407	2021-07-16	United States
M_82_T	M	82	SRR15288643	26767	T	C	0,994103	2021-07-16	United States
ORF6_33_T	ORF6	33	SRR15288643	27299	T	C	0,998393	2021-07-16	United States
ORF7a_82_A	ORF7a	82	SRR15288643	27638	T	C	0,999343	2021-07-16	United States
ORF7a_116_F	ORF7a	116	SRR15288643	27739	C	T	0,997044	2021-07-16	United States
ORF7a_120_I	ORF7a	120	SRR15288643	27752	C	T	0,999618	2021-07-16	United States
ORF8_118_NA	ORF8	118	SRR15288643	28247	A	-GATTTC	0,996865	2021-07-16	United States
N_63_G	N	63	SRR15288643	28461	A	G	0,999503	2021-07-16	United States
N_203_M	N	203	SRR15288643	28881	G	T	0,999461	2021-07-16	United States
N_377_Y	N	377	SRR15288643	29402	G	T	0,999776	2021-07-16	United States
ORF1ab_1306_S	ORF1ab	1306	SRR15288646	4181	G	T	0,99927	2021-07-12	United States
ORF1ab_1456_C	ORF1ab	1456	SRR15288646	4631	G	T	0,157895	2021-07-12	United States
ORF1ab_2046_L	ORF1ab	2046	SRR15288646	6402	C	T	0,86078	2021-07-12	United States
ORF1ab_2287_S	ORF1ab	2287	SRR15288646	7124	C	T	0,999377	2021-07-12	United States
ORF1ab_2930_L	ORF1ab	2930	SRR15288646	9053	G	T	0,999615	2021-07-12	United States
ORF1ab_3255_I	ORF1ab	3255	SRR15288646	10029	C	T	0,211429	2021-07-12	United States
ORF1ab_3646_A	ORF1ab	3646	SRR15288646	11201	A	G	0,960862	2021-07-12	United States
ORF1ab_3731_V	ORF1ab	3731	SRR15288646	11456	A	G	0,998892	2021-07-12	United States
ORF1ab_4182_F	ORF1ab	4182	SRR15288646	12809	C	T	0,998818	2021-07-12	United States
ORF1ab_314_L	ORF1ab	314	SRR15288646	14408	C	T	0,379586	2021-07-12	United States
ORF1ab_662_S	ORF1ab	662	SRR15288646	15451	G	A	0,851323	2021-07-12	United States
ORF1ab_828_V	ORF1ab	828	SRR15288646	15949	A	G	0,0701171	2021-07-12	United States
ORF1ab_1000_L	ORF1ab	1000	SRR15288646	16466	C	T	0,999461	2021-07-12	United States
ORF1ab_1918_V	ORF1ab	1918	SRR15288646	19220	C	T	0,999002	2021-07-12	United States
ORF1ab_2131_V	ORF1ab	2131	SRR15288646	19859	C	T	0,723117	2021-07-12	United States
S_19_R	S	19	SRR15288646	21618	C	G	0,805687	2021-07-12	United States
S_142_D	S	142	SRR15288646	21987	G	A	0,999882	2021-07-12	United States
S_156_NA	S	156	SRR15288646	22028	G	-AGTTCA	0,997642	2021-07-12	United States
S_452_R	S	452	SRR15288646	22917	T	G	0,999539	2021-07-12	United States
S_478_K	S	478	SRR15288646	22995	C	A	0,531329	2021-07-12	United States
S_614_G	S	614	SRR15288646	23403	A	G	1	2021-07-12	United States
S_681_R	S	681	SRR15288646	23604	C	G	0,999277	2021-07-12	United States
S_950_N	S	950	SRR15288646	24410	G	A	0,999766	2021-07-12	United States
ORF3a_26_L	ORF3a	26	SRR15288646	25469	C	T	0,999477	2021-07-12	United States
M_82_T	M	82	SRR15288646	26767	T	C	0,994076	2021-07-12	United States
ORF7a_82_A	ORF7a	82	SRR15288646	27638	T	C	0,999247	2021-07-12	United States
ORF7a_120_I	ORF7a	120	SRR15288646	27752	C	T	0,999597	2021-07-12	United States
ORF7b_40_I	ORF7b	40	SRR15288646	27874	C	T	0,784642	2021-07-12	United States
ORF8_118_NA	ORF8	118	SRR15288646	28247	A	-GATTTC	0,997566	2021-07-12	United States
N_63_G	N	63	SRR15288646	28461	A	G	0,99953	2021-07-12	United States
N_203_M	N	203	SRR15288646	28881	G	T	0,999557	2021-07-12	United States
N_215_C	N	215	SRR15288646	28916	G	T	0,9994	2021-07-12	United States
N_377_Y	N	377	SRR15288646	29402	G	T	0,999528	2021-07-12	United States
ORF1ab_727_I	ORF1ab	727	SRR15288647	2445	C	T	0,323187	2021-07-16	United States
ORF1ab_1306_S	ORF1ab	1306	SRR15288647	4181	G	T	0,999599	2021-07-16	United States
ORF1ab_1397_V	ORF1ab	1397	SRR15288647	4455	C	T	0,531532	2021-07-16	United States
ORF1ab_2046_L	ORF1ab	2046	SRR15288647	6402	C	T	0,657629	2021-07-16	United States
ORF1ab_2125_Y	ORF1ab	2125	SRR15288647	6638	C	T	0,389358	2021-07-16	United States
ORF1ab_2287_S	ORF1ab	2287	SRR15288647	7124	C	T	0,999543	2021-07-16	United States
ORF1ab_2554_V	ORF1ab	2554	SRR15288647	7926	C	T	0,47288	2021-07-16	United States
ORF1ab_2855_V	ORF1ab	2855	SRR15288647	8829	C	T	0,517923	2021-07-16	United States
ORF1ab_2930_L	ORF1ab	2930	SRR15288647	9053	G	T	0,998303	2021-07-16	United States
ORF1ab_3255_I	ORF1ab	3255	SRR15288647	10029	C	T	0,258081	2021-07-16	United States
ORF1ab_3603_NA	ORF1ab	3603	SRR15288647	11074	C	+T	0,051462	2021-07-16	United States
ORF1ab_3606_NA	ORF1ab	3606	SRR15288647	11082	T	-G	0,0569062	2021-07-16	United States
ORF1ab_3606_F	ORF1ab	3606	SRR15288647	11083	G	T	0,406592	2021-07-16	United States
ORF1ab_3646_A	ORF1ab	3646	SRR15288647	11201	A	G	0,954219	2021-07-16	United States
ORF1ab_183_V	ORF1ab	183	SRR15288647	14014	T	G	0,48307	2021-07-16	United States
ORF1ab_314_L	ORF1ab	314	SRR15288647	14408	C	T	0,197792	2021-07-16	United States
ORF1ab_662_S	ORF1ab	662	SRR15288647	15451	G	A	0,735418	2021-07-16	United States
ORF1ab_1000_L	ORF1ab	1000	SRR15288647	16466	C	T	0,999297	2021-07-16	United States
ORF1ab_1087_Y	ORF1ab	1087	SRR15288647	16726	C	T	0,474171	2021-07-16	United States
ORF1ab_1847_S	ORF1ab	1847	SRR15288647	19006	G	T	0,54821	2021-07-16	United States
ORF1ab_1918_V	ORF1ab	1918	SRR15288647	19220	C	T	0,999105	2021-07-16	United States
S_19_R	S	19	SRR15288647	21618	C	G	0,754246	2021-07-16	United States
S_95_I	S	95	SRR15288647	21846	C	T	0,556	2021-07-16	United States
S_142_D	S	142	SRR15288647	21987	G	A	0,999208	2021-07-16	United States
S_156_NA	S	156	SRR15288647	22028	G	-AGTTCA	0,995513	2021-07-16	United States
S_452_R	S	452	SRR15288647	22917	T	G	0,999579	2021-07-16	United States
S_478_K	S	478	SRR15288647	22995	C	A	0,75255	2021-07-16	United States
S_614_G	S	614	SRR15288647	23403	A	G	0,99971	2021-07-16	United States
S_681_R	S	681	SRR15288647	23604	C	G	0,999449	2021-07-16	United States
S_950_N	S	950	SRR15288647	24410	G	A	0,999636	2021-07-16	United States
ORF3a_26_L	ORF3a	26	SRR15288647	25469	C	T	0,999306	2021-07-16	United States
M_82_T	M	82	SRR15288647	26767	T	C	0,995087	2021-07-16	United States
ORF7a_82_A	ORF7a	82	SRR15288647	27638	T	C	0,99899	2021-07-16	United States
ORF7a_120_I	ORF7a	120	SRR15288647	27752	C	T	0,999482	2021-07-16	United States
ORF7b_40_I	ORF7b	40	SRR15288647	27874	C	T	0,614106	2021-07-16	United States
ORF8_60_F	ORF8	60	SRR15288647	28073	G	T	0,0658733	2021-07-16	United States
ORF8_118_NA	ORF8	118	SRR15288647	28247	A	-GATTTC	0,996758	2021-07-16	United States
N_44_V	N	44	SRR15288647	28404	G	T	0,411848	2021-07-16	United States
N_63_G	N	63	SRR15288647	28461	A	G	0,998926	2021-07-16	United States
N_203_M	N	203	SRR15288647	28881	G	T	0,999363	2021-07-16	United States
N_215_C	N	215	SRR15288647	28916	G	T	0,997139	2021-07-16	United States
N_377_Y	N	377	SRR15288647	29402	G	T	0,999272	2021-07-16	United States
ORF1ab_1306_S	ORF1ab	1306	SRR15288648	4181	G	T	0,998846	2021-07-16	United States
ORF1ab_2046_L	ORF1ab	2046	SRR15288648	6402	C	T	0,458674	2021-07-16	United States
ORF1ab_2287_S	ORF1ab	2287	SRR15288648	7124	C	T	0,999239	2021-07-16	United States
ORF1ab_2616_V	ORF1ab	2616	SRR15288648	8112	C	T	0,995421	2021-07-16	United States
ORF1ab_2930_L	ORF1ab	2930	SRR15288648	9053	G	T	0,997235	2021-07-16	United States
ORF1ab_3255_I	ORF1ab	3255	SRR15288648	10029	C	T	0,194277	2021-07-16	United States
ORF1ab_3646_A	ORF1ab	3646	SRR15288648	11201	A	G	0,970467	2021-07-16	United States
ORF1ab_3731_V	ORF1ab	3731	SRR15288648	11456	A	G	0,998215	2021-07-16	United States
ORF1ab_314_L	ORF1ab	314	SRR15288648	14408	C	T	0,168994	2021-07-16	United States
ORF1ab_662_S	ORF1ab	662	SRR15288648	15451	G	A	0,698688	2021-07-16	United States
ORF1ab_1000_L	ORF1ab	1000	SRR15288648	16466	C	T	0,99922	2021-07-16	United States
ORF1ab_1918_V	ORF1ab	1918	SRR15288648	19220	C	T	0,998409	2021-07-16	United States
S_19_R	S	19	SRR15288648	21618	C	G	0,747645	2021-07-16	United States
S_142_D	S	142	SRR15288648	21987	G	A	0,997836	2021-07-16	United States
S_156_NA	S	156	SRR15288648	22028	G	-AGTTCA	0,993053	2021-07-16	United States
S_452_R	S	452	SRR15288648	22917	T	G	0,999805	2021-07-16	United States
S_478_K	S	478	SRR15288648	22995	C	A	0,829777	2021-07-16	United States
S_614_G	S	614	SRR15288648	23403	A	G	0,999593	2021-07-16	United States
S_681_R	S	681	SRR15288648	23604	C	G	1	2021-07-16	United States
S_950_N	S	950	SRR15288648	24410	G	A	0,999737	2021-07-16	United States
ORF3a_26_L	ORF3a	26	SRR15288648	25469	C	T	0,999167	2021-07-16	United States
ORF3a_257_D	ORF3a	257	SRR15288648	26161	A	G	0,998433	2021-07-16	United States
M_82_T	M	82	SRR15288648	26767	T	C	0,993638	2021-07-16	United States
ORF7a_15_W	ORF7a	15	SRR15288648	27438	T	G	0,0542835	2021-07-16	United States
ORF7a_82_A	ORF7a	82	SRR15288648	27638	T	C	0,999228	2021-07-16	United States
ORF7a_120_I	ORF7a	120	SRR15288648	27752	C	T	0,99979	2021-07-16	United States
ORF7b_40_I	ORF7b	40	SRR15288648	27874	C	T	0,616726	2021-07-16	United States
ORF8_118_NA	ORF8	118	SRR15288648	28247	A	-GATTTC	0,996374	2021-07-16	United States
N_63_G	N	63	SRR15288648	28461	A	G	0,999177	2021-07-16	United States
N_203_M	N	203	SRR15288648	28881	G	T	0,999352	2021-07-16	United States
N_215_C	N	215	SRR15288648	28916	G	T	0,998649	2021-07-16	United States
N_377_Y	N	377	SRR15288648	29402	G	T	0,999036	2021-07-16	United States
ORF1ab_1306_S	ORF1ab	1306	SRR15288649	4181	G	T	0,995726	2021-07-17	United States
ORF1ab_2046_L	ORF1ab	2046	SRR15288649	6402	C	T	0,744938	2021-07-17	United States
ORF1ab_2287_S	ORF1ab	2287	SRR15288649	7124	C	T	0,999029	2021-07-17	United States
ORF1ab_2355_S	ORF1ab	2355	SRR15288649	7328	G	T	0,0704607	2021-07-17	United States
ORF1ab_2930_L	ORF1ab	2930	SRR15288649	9053	G	T	0,995657	2021-07-17	United States
ORF1ab_3255_I	ORF1ab	3255	SRR15288649	10029	C	T	0,205114	2021-07-17	United States
ORF1ab_3476_V	ORF1ab	3476	SRR15288649	10691	A	G	0,993847	2021-07-17	United States
ORF1ab_3646_A	ORF1ab	3646	SRR15288649	11201	A	G	0,96051	2021-07-17	United States
ORF1ab_3936_N	ORF1ab	3936	SRR15288649	12071	G	A	0,793676	2021-07-17	United States
ORF1ab_314_L	ORF1ab	314	SRR15288649	14408	C	T	0,29833	2021-07-17	United States
ORF1ab_417_R	ORF1ab	417	SRR15288649	14717	A	G	0,842113	2021-07-17	United States
ORF1ab_662_S	ORF1ab	662	SRR15288649	15451	G	A	0,751154	2021-07-17	United States
ORF1ab_1000_L	ORF1ab	1000	SRR15288649	16466	C	T	0,997861	2021-07-17	United States
ORF1ab_1898_F	ORF1ab	1898	SRR15288649	19160	C	T	0,991707	2021-07-17	United States
ORF1ab_1918_V	ORF1ab	1918	SRR15288649	19220	C	T	0,997414	2021-07-17	United States
ORF1ab_2501_I	ORF1ab	2501	SRR15288649	20968	G	A	0,993109	2021-07-17	United States
S_19_R	S	19	SRR15288649	21618	C	G	0,746029	2021-07-17	United States
S_95_I	S	95	SRR15288649	21846	C	T	1	2021-07-17	United States
S_142_D	S	142	SRR15288649	21987	G	A	1	2021-07-17	United States
S_156_NA	S	156	SRR15288649	22028	G	-AGTTCA	0,99697	2021-07-17	United States
S_452_R	S	452	SRR15288649	22917	T	G	1	2021-07-17	United States
S_478_K	S	478	SRR15288649	22995	C	A	0,671362	2021-07-17	United States
S_614_G	S	614	SRR15288649	23403	A	G	1	2021-07-17	United States
S_681_R	S	681	SRR15288649	23604	C	G	0,99959	2021-07-17	United States
S_950_N	S	950	SRR15288649	24410	G	A	0,999205	2021-07-17	United States
ORF3a_26_L	ORF3a	26	SRR15288649	25469	C	T	1	2021-07-17	United States
ORF3a_34_M	ORF3a	34	SRR15288649	25493	C	T	0,995585	2021-07-17	United States
ORF3a_45_C	ORF3a	45	SRR15288649	25527	G	T	0,906901	2021-07-17	United States
M_82_T	M	82	SRR15288649	26767	T	C	0,988973	2021-07-17	United States
ORF7a_82_A	ORF7a	82	SRR15288649	27638	T	C	1	2021-07-17	United States
ORF7a_120_I	ORF7a	120	SRR15288649	27752	C	T	0,998607	2021-07-17	United States
ORF7b_40_I	ORF7b	40	SRR15288649	27874	C	T	0,697408	2021-07-17	United States
ORF8_118_NA	ORF8	118	SRR15288649	28247	A	-GATTTC	0,996694	2021-07-17	United States
N_63_G	N	63	SRR15288649	28461	A	G	1	2021-07-17	United States
N_203_M	N	203	SRR15288649	28881	G	T	0,999033	2021-07-17	United States
N_215_C	N	215	SRR15288649	28916	G	T	0,997107	2021-07-17	United States
N_377_Y	N	377	SRR15288649	29402	G	T	0,999586	2021-07-17	United States
ORF1ab_1306_S	ORF1ab	1306	SRR15288651	4181	G	T	0,998002	2021-07-16	United States
ORF1ab_2046_L	ORF1ab	2046	SRR15288651	6402	C	T	0,774124	2021-07-16	United States
ORF1ab_2287_S	ORF1ab	2287	SRR15288651	7124	C	T	0,99934	2021-07-16	United States
ORF1ab_2930_L	ORF1ab	2930	SRR15288651	9053	G	T	0,997128	2021-07-16	United States
ORF1ab_3255_I	ORF1ab	3255	SRR15288651	10029	C	T	0,179134	2021-07-16	United States
ORF1ab_3646_A	ORF1ab	3646	SRR15288651	11201	A	G	0,978374	2021-07-16	United States
ORF1ab_314_L	ORF1ab	314	SRR15288651	14408	C	T	0,272229	2021-07-16	United States
ORF1ab_662_S	ORF1ab	662	SRR15288651	15451	G	A	0,773005	2021-07-16	United States
ORF1ab_1000_L	ORF1ab	1000	SRR15288651	16466	C	T	0,999378	2021-07-16	United States
ORF1ab_1257_V	ORF1ab	1257	SRR15288651	17236	A	G	0,997399	2021-07-16	United States
ORF1ab_1918_V	ORF1ab	1918	SRR15288651	19220	C	T	0,99844	2021-07-16	United States
S_19_R	S	19	SRR15288651	21618	C	G	0,756159	2021-07-16	United States
S_142_D	S	142	SRR15288651	21987	G	A	0,999738	2021-07-16	United States
S_156_NA	S	156	SRR15288651	22028	G	-AGTTCA	0,997114	2021-07-16	United States
S_452_R	S	452	SRR15288651	22917	T	G	0,999435	2021-07-16	United States
S_478_K	S	478	SRR15288651	22995	C	A	0,638636	2021-07-16	United States
S_614_G	S	614	SRR15288651	23403	A	G	0,999895	2021-07-16	United States
S_681_R	S	681	SRR15288651	23604	C	G	0,999201	2021-07-16	United States
S_950_N	S	950	SRR15288651	24410	G	A	0,999573	2021-07-16	United States
ORF3a_26_L	ORF3a	26	SRR15288651	25469	C	T	0,999827	2021-07-16	United States
M_82_T	M	82	SRR15288651	26767	T	C	0,994365	2021-07-16	United States
ORF7a_82_A	ORF7a	82	SRR15288651	27638	T	C	0,999832	2021-07-16	United States
ORF7a_120_I	ORF7a	120	SRR15288651	27752	C	T	1	2021-07-16	United States
ORF7b_40_I	ORF7b	40	SRR15288651	27874	C	T	0,715834	2021-07-16	United States
ORF8_118_NA	ORF8	118	SRR15288651	28247	A	-GATTTC	0,996904	2021-07-16	United States
N_63_G	N	63	SRR15288651	28461	A	G	0,999651	2021-07-16	United States
N_203_M	N	203	SRR15288651	28881	G	T	0,999637	2021-07-16	United States
N_215_C	N	215	SRR15288651	28916	G	T	0,998072	2021-07-16	United States
N_377_Y	N	377	SRR15288651	29402	G	T	0,999508	2021-07-16	United States
ORF1ab_1306_S	ORF1ab	1306	SRR15288652	4181	G	T	0,999313	2021-07-16	United States
ORF1ab_1758_H	ORF1ab	1758	SRR15288652	5539	G	T	0,998866	2021-07-16	United States
ORF1ab_2046_L	ORF1ab	2046	SRR15288652	6402	C	T	0,649092	2021-07-16	United States
ORF1ab_2287_S	ORF1ab	2287	SRR15288652	7124	C	T	0,998507	2021-07-16	United States
ORF1ab_2930_L	ORF1ab	2930	SRR15288652	9053	G	T	0,998996	2021-07-16	United States
ORF1ab_3255_I	ORF1ab	3255	SRR15288652	10029	C	T	0,205349	2021-07-16	United States
ORF1ab_3483_F	ORF1ab	3483	SRR15288652	10712	C	T	0,120582	2021-07-16	United States
ORF1ab_3646_A	ORF1ab	3646	SRR15288652	11201	A	G	0,963425	2021-07-16	United States
ORF1ab_314_L	ORF1ab	314	SRR15288652	14408	C	T	0,186397	2021-07-16	United States
ORF1ab_662_S	ORF1ab	662	SRR15288652	15451	G	A	0,729903	2021-07-16	United States
ORF1ab_1000_L	ORF1ab	1000	SRR15288652	16466	C	T	0,999523	2021-07-16	United States
ORF1ab_1918_V	ORF1ab	1918	SRR15288652	19220	C	T	0,998894	2021-07-16	United States
S_19_R	S	19	SRR15288652	21618	C	G	0,749906	2021-07-16	United States
S_112_L	S	112	SRR15288652	21897	C	T	0,995465	2021-07-16	United States
S_142_D	S	142	SRR15288652	21987	G	A	0,999441	2021-07-16	United States
S_156_NA	S	156	SRR15288652	22028	G	-AGTTCA	0,997758	2021-07-16	United States
S_452_R	S	452	SRR15288652	22917	T	G	0,998669	2021-07-16	United States
S_478_K	S	478	SRR15288652	22995	C	A	0,743842	2021-07-16	United States
S_614_G	S	614	SRR15288652	23403	A	G	0,999842	2021-07-16	United States
S_681_R	S	681	SRR15288652	23604	C	G	0,999406	2021-07-16	United States
S_950_N	S	950	SRR15288652	24410	G	A	0,999753	2021-07-16	United States
ORF3a_26_L	ORF3a	26	SRR15288652	25469	C	T	0,999229	2021-07-16	United States
ORF3a_239_Q	ORF3a	239	SRR15288652	26107	G	C	0,650679	2021-07-16	United States
M_82_T	M	82	SRR15288652	26767	T	C	0,993978	2021-07-16	United States
ORF7a_82_A	ORF7a	82	SRR15288652	27638	T	C	0,999598	2021-07-16	United States
ORF7a_120_I	ORF7a	120	SRR15288652	27752	C	T	1	2021-07-16	United States
ORF7b_40_I	ORF7b	40	SRR15288652	27874	C	T	0,640951	2021-07-16	United States
ORF8_118_NA	ORF8	118	SRR15288652	28247	A	-GATTTC	0,99643	2021-07-16	United States
N_35_T	N	35	SRR15288652	28376	G	A	0,997385	2021-07-16	United States
N_63_G	N	63	SRR15288652	28461	A	G	0,999386	2021-07-16	United States
N_203_M	N	203	SRR15288652	28881	G	T	0,999033	2021-07-16	United States
N_215_C	N	215	SRR15288652	28916	G	T	0,998554	2021-07-16	United States
N_377_Y	N	377	SRR15288652	29402	G	T	0,999437	2021-07-16	United States
ORF1ab_1188_L	ORF1ab	1188	SRR15288653	3828	C	T	0,993896	2021-07-16	United States
ORF1ab_1795_Q	ORF1ab	1795	SRR15288653	5648	A	C	0,99477	2021-07-16	United States
ORF1ab_2355_S	ORF1ab	2355	SRR15288653	7328	G	T	0,0516691	2021-07-16	United States
ORF1ab_3674_NA	ORF1ab	3674	SRR15288653	11287	G	-TCTGGTTTT	0,995066	2021-07-16	United States
ORF1ab_314_L	ORF1ab	314	SRR15288653	14408	C	T	0,143701	2021-07-16	United States
ORF1ab_1264_D	ORF1ab	1264	SRR15288653	17259	G	T	0,98248	2021-07-16	United States
S_18_F	S	18	SRR15288653	21614	C	T	0,951926	2021-07-16	United States
S_20_N	S	20	SRR15288653	21621	C	A	0,903426	2021-07-16	United States
S_26_S	S	26	SRR15288653	21638	C	T	0,994172	2021-07-16	United States
S_138_Y	S	138	SRR15288653	21974	G	T	0,996377	2021-07-16	United States
S_190_S	S	190	SRR15288653	22132	G	T	0,993015	2021-07-16	United States
S_417_T	S	417	SRR15288653	22812	A	C	0,992596	2021-07-16	United States
S_484_K	S	484	SRR15288653	23012	G	A	0,966629	2021-07-16	United States
S_501_Y	S	501	SRR15288653	23063	A	T	0,993279	2021-07-16	United States
S_614_G	S	614	SRR15288653	23403	A	G	0,999784	2021-07-16	United States
S_655_Y	S	655	SRR15288653	23525	C	T	0,990286	2021-07-16	United States
S_1027_I	S	1027	SRR15288653	24642	C	T	0,992346	2021-07-16	United States
S_1176_F	S	1176	SRR15288653	25088	G	T	0,992775	2021-07-16	United States
ORF3a_253_P	ORF3a	253	SRR15288653	26149	T	C	0,602161	2021-07-16	United States
ORF8_92_K	ORF8	92	SRR15288653	28167	G	A	0,906872	2021-07-16	United States
N_80_R	N	80	SRR15288653	28512	C	G	0,997081	2021-07-16	United States
N_202_C	N	202	SRR15288653	28877	A	T	0,996499	2021-07-16	United States
N_202_T	N	202	SRR15288653	28878	G	C	0,996178	2021-07-16	United States
N_203_K	N	203	SRR15288653	28881	G	A	0,996351	2021-07-16	United States
N_204_R	N	204	SRR15288653	28883	G	C	0,996515	2021-07-16	United States
ORF1ab_1306_S	ORF1ab	1306	SRR15288657	4181	G	T	0,997253	2021-07-16	United States
ORF1ab_1397_V	ORF1ab	1397	SRR15288657	4455	C	T	0,997838	2021-07-16	United States
ORF1ab_2046_L	ORF1ab	2046	SRR15288657	6402	C	T	0,696125	2021-07-16	United States
ORF1ab_2287_S	ORF1ab	2287	SRR15288657	7124	C	T	0,998657	2021-07-16	United States
ORF1ab_2855_V	ORF1ab	2855	SRR15288657	8829	C	T	0,997477	2021-07-16	United States
ORF1ab_2930_L	ORF1ab	2930	SRR15288657	9053	G	T	0,998552	2021-07-16	United States
ORF1ab_3255_I	ORF1ab	3255	SRR15288657	10029	C	T	0,171428	2021-07-16	United States
ORF1ab_3603_NA	ORF1ab	3603	SRR15288657	11074	C	+T	0,0736652	2021-07-16	United States
ORF1ab_3606_NA	ORF1ab	3606	SRR15288657	11082	T	-G	0,117459	2021-07-16	United States
ORF1ab_3606_F	ORF1ab	3606	SRR15288657	11083	G	T	0,996301	2021-07-16	United States
ORF1ab_3646_A	ORF1ab	3646	SRR15288657	11201	A	G	0,956478	2021-07-16	United States
ORF1ab_314_L	ORF1ab	314	SRR15288657	14408	C	T	0,206733	2021-07-16	United States
ORF1ab_662_S	ORF1ab	662	SRR15288657	15451	G	A	0,747184	2021-07-16	United States
ORF1ab_1000_L	ORF1ab	1000	SRR15288657	16466	C	T	0,999254	2021-07-16	United States
ORF1ab_1847_S	ORF1ab	1847	SRR15288657	19006	G	T	0,998114	2021-07-16	United States
ORF1ab_1918_V	ORF1ab	1918	SRR15288657	19220	C	T	0,999214	2021-07-16	United States
S_19_R	S	19	SRR15288657	21618	C	G	0,720165	2021-07-16	United States
S_95_I	S	95	SRR15288657	21846	C	T	0,998789	2021-07-16	United States
S_142_D	S	142	SRR15288657	21987	G	A	1	2021-07-16	United States
S_156_NA	S	156	SRR15288657	22028	G	-AGTTCA	0,997647	2021-07-16	United States
S_452_R	S	452	SRR15288657	22917	T	G	0,999784	2021-07-16	United States
S_478_K	S	478	SRR15288657	22995	C	A	0,761493	2021-07-16	United States
S_614_G	S	614	SRR15288657	23403	A	G	1	2021-07-16	United States
S_681_R	S	681	SRR15288657	23604	C	G	0,999449	2021-07-16	United States
S_950_N	S	950	SRR15288657	24410	G	A	0,99944	2021-07-16	United States
ORF3a_26_L	ORF3a	26	SRR15288657	25469	C	T	0,999366	2021-07-16	United States
M_82_T	M	82	SRR15288657	26767	T	C	0,993391	2021-07-16	United States
ORF7a_82_A	ORF7a	82	SRR15288657	27638	T	C	0,999724	2021-07-16	United States
ORF7a_120_I	ORF7a	120	SRR15288657	27752	C	T	0,999815	2021-07-16	United States
ORF7b_40_I	ORF7b	40	SRR15288657	27874	C	T	0,653559	2021-07-16	United States
ORF8_118_NA	ORF8	118	SRR15288657	28247	A	-GATTTC	0,996024	2021-07-16	United States
N_63_G	N	63	SRR15288657	28461	A	G	0,999009	2021-07-16	United States
N_203_M	N	203	SRR15288657	28881	G	T	0,999406	2021-07-16	United States
N_215_C	N	215	SRR15288657	28916	G	T	0,997933	2021-07-16	United States
N_377_Y	N	377	SRR15288657	29402	G	T	0,999846	2021-07-16	United States
N_415_G	N	415	SRR15288657	29517	A	G	0,106705	2021-07-16	United States
ORF1ab_1306_S	ORF1ab	1306	SRR15288658	4181	G	T	0,999234	2021-07-16	United States
ORF1ab_2046_L	ORF1ab	2046	SRR15288658	6402	C	T	0,689605	2021-07-16	United States
ORF1ab_2287_S	ORF1ab	2287	SRR15288658	7124	C	T	0,999047	2021-07-16	United States
ORF1ab_2554_V	ORF1ab	2554	SRR15288658	7926	C	T	0,997842	2021-07-16	United States
ORF1ab_2930_L	ORF1ab	2930	SRR15288658	9053	G	T	0,999307	2021-07-16	United States
ORF1ab_3255_I	ORF1ab	3255	SRR15288658	10029	C	T	0,24776	2021-07-16	United States
ORF1ab_3646_A	ORF1ab	3646	SRR15288658	11201	A	G	0,971548	2021-07-16	United States
ORF1ab_3769_L	ORF1ab	3769	SRR15288658	11570	T	C	0,0880112	2021-07-16	United States
ORF1ab_3885_F	ORF1ab	3885	SRR15288658	11919	C	T	0,661717	2021-07-16	United States
ORF1ab_183_V	ORF1ab	183	SRR15288658	14014	T	G	0,997578	2021-07-16	United States
ORF1ab_314_L	ORF1ab	314	SRR15288658	14408	C	T	0,328129	2021-07-16	United States
ORF1ab_662_S	ORF1ab	662	SRR15288658	15451	G	A	0,860758	2021-07-16	United States
ORF1ab_1000_L	ORF1ab	1000	SRR15288658	16466	C	T	0,999508	2021-07-16	United States
ORF1ab_1918_V	ORF1ab	1918	SRR15288658	19220	C	T	0,999021	2021-07-16	United States
S_19_R	S	19	SRR15288658	21618	C	G	0,97774	2021-07-16	United States
S_142_D	S	142	SRR15288658	21987	G	A	0,999238	2021-07-16	United States
S_156_NA	S	156	SRR15288658	22028	G	-AGTTCA	0,996764	2021-07-16	United States
S_452_R	S	452	SRR15288658	22917	T	G	0,999279	2021-07-16	United States
S_478_K	S	478	SRR15288658	22995	C	A	0,649892	2021-07-16	United States
S_614_G	S	614	SRR15288658	23403	A	G	0,999764	2021-07-16	United States
S_681_R	S	681	SRR15288658	23604	C	G	0,999197	2021-07-16	United States
S_950_N	S	950	SRR15288658	24410	G	A	0,999773	2021-07-16	United States
ORF3a_26_L	ORF3a	26	SRR15288658	25469	C	T	0,999499	2021-07-16	United States
M_82_T	M	82	SRR15288658	26767	T	C	0,990506	2021-07-16	United States
ORF7a_82_A	ORF7a	82	SRR15288658	27638	T	C	0,99852	2021-07-16	United States
ORF7a_120_I	ORF7a	120	SRR15288658	27752	C	T	0,999623	2021-07-16	United States
ORF7b_40_I	ORF7b	40	SRR15288658	27874	C	T	0,834401	2021-07-16	United States
ORF8_65_V	ORF8	65	SRR15288658	28087	C	T	0,069445	2021-07-16	United States
ORF8_118_NA	ORF8	118	SRR15288658	28247	A	-GATTTC	0,99675	2021-07-16	United States
N_6_L	N	6	SRR15288658	28290	C	T	0,0584993	2021-07-16	United States
N_63_G	N	63	SRR15288658	28461	A	G	0,99941	2021-07-16	United States
N_203_M	N	203	SRR15288658	28881	G	T	0,999352	2021-07-16	United States
N_215_C	N	215	SRR15288658	28916	G	T	0,998923	2021-07-16	United States
N_377_Y	N	377	SRR15288658	29402	G	T	0,999559	2021-07-16	United States
ORF1ab_1306_S	ORF1ab	1306	SRR15288659	4181	G	T	0,999506	2021-07-12	United States
ORF1ab_2046_L	ORF1ab	2046	SRR15288659	6402	C	T	0,911406	2021-07-12	United States
ORF1ab_2287_S	ORF1ab	2287	SRR15288659	7124	C	T	0,999603	2021-07-12	United States
ORF1ab_2930_L	ORF1ab	2930	SRR15288659	9053	G	T	0,999545	2021-07-12	United States
ORF1ab_3255_I	ORF1ab	3255	SRR15288659	10029	C	T	0,156708	2021-07-12	United States
ORF1ab_3646_A	ORF1ab	3646	SRR15288659	11201	A	G	0,97209	2021-07-12	United States
ORF1ab_314_L	ORF1ab	314	SRR15288659	14408	C	T	0,498951	2021-07-12	United States
ORF1ab_662_S	ORF1ab	662	SRR15288659	15451	G	A	0,875982	2021-07-12	United States
ORF1ab_1000_L	ORF1ab	1000	SRR15288659	16466	C	T	0,999176	2021-07-12	United States
ORF1ab_1918_V	ORF1ab	1918	SRR15288659	19220	C	T	0,999215	2021-07-12	United States
S_19_R	S	19	SRR15288659	21618	C	G	0,870189	2021-07-12	United States
S_112_L	S	112	SRR15288659	21897	C	T	1	2021-07-12	United States
S_142_D	S	142	SRR15288659	21987	G	A	0,99982	2021-07-12	United States
S_156_NA	S	156	SRR15288659	22028	G	-AGTTCA	0,998373	2021-07-12	United States
S_452_R	S	452	SRR15288659	22917	T	G	0,999391	2021-07-12	United States
S_478_K	S	478	SRR15288659	22995	C	A	0,388737	2021-07-12	United States
S_614_G	S	614	SRR15288659	23403	A	G	1	2021-07-12	United States
S_681_R	S	681	SRR15288659	23604	C	G	0,999379	2021-07-12	United States
S_950_N	S	950	SRR15288659	24410	G	A	0,9998	2021-07-12	United States
ORF3a_26_L	ORF3a	26	SRR15288659	25469	C	T	0,999646	2021-07-12	United States
ORF3a_239_Q	ORF3a	239	SRR15288659	26107	G	C	0,809494	2021-07-12	United States
M_82_T	M	82	SRR15288659	26767	T	C	0,998914	2021-07-12	United States
ORF7a_82_A	ORF7a	82	SRR15288659	27638	T	C	0,998363	2021-07-12	United States
ORF7a_120_I	ORF7a	120	SRR15288659	27752	C	T	0,999667	2021-07-12	United States
ORF7b_40_I	ORF7b	40	SRR15288659	27874	C	T	0,871349	2021-07-12	United States
ORF8_118_NA	ORF8	118	SRR15288659	28247	A	-GATTTC	0,99767	2021-07-12	United States
N_63_G	N	63	SRR15288659	28461	A	G	0,99919	2021-07-12	United States
N_203_M	N	203	SRR15288659	28881	G	T	0,999217	2021-07-12	United States
N_215_C	N	215	SRR15288659	28916	G	T	0,999026	2021-07-12	United States
N_377_Y	N	377	SRR15288659	29402	G	T	1	2021-07-12	United States
N_415_G	N	415	SRR15288659	29517	A	G	0,0767397	2021-07-12	United States
ORF1ab_261_N	ORF1ab	261	SRR15288665	1048	G	T	0,998363	2021-07-12	United States
ORF1ab_1306_S	ORF1ab	1306	SRR15288665	4181	G	T	0,999166	2021-07-12	United States
ORF1ab_2046_L	ORF1ab	2046	SRR15288665	6402	C	T	0,833525	2021-07-12	United States
ORF1ab_2287_S	ORF1ab	2287	SRR15288665	7124	C	T	0,998073	2021-07-12	United States
ORF1ab_2930_L	ORF1ab	2930	SRR15288665	9053	G	T	0,998871	2021-07-12	United States
ORF1ab_3255_I	ORF1ab	3255	SRR15288665	10029	C	T	0,228698	2021-07-12	United States
ORF1ab_3646_A	ORF1ab	3646	SRR15288665	11201	A	G	0,934822	2021-07-12	United States
ORF1ab_314_L	ORF1ab	314	SRR15288665	14408	C	T	0,361937	2021-07-12	United States
ORF1ab_662_S	ORF1ab	662	SRR15288665	15451	G	A	0,79894	2021-07-12	United States
ORF1ab_1000_L	ORF1ab	1000	SRR15288665	16466	C	T	0,999595	2021-07-12	United States
ORF1ab_1918_V	ORF1ab	1918	SRR15288665	19220	C	T	0,999864	2021-07-12	United States
S_19_R	S	19	SRR15288665	21618	C	G	0,810638	2021-07-12	United States
S_142_D	S	142	SRR15288665	21987	G	A	0,999158	2021-07-12	United States
S_156_NA	S	156	SRR15288665	22028	G	-AGTTCA	0,998319	2021-07-12	United States
S_452_R	S	452	SRR15288665	22917	T	G	1	2021-07-12	United States
S_478_K	S	478	SRR15288665	22995	C	A	0,538996	2021-07-12	United States
S_614_G	S	614	SRR15288665	23403	A	G	1	2021-07-12	United States
S_681_R	S	681	SRR15288665	23604	C	G	0,999186	2021-07-12	United States
S_879_S	S	879	SRR15288665	24197	G	T	0,999033	2021-07-12	United States
S_950_N	S	950	SRR15288665	24410	G	A	0,999099	2021-07-12	United States
ORF3a_26_L	ORF3a	26	SRR15288665	25469	C	T	0,999233	2021-07-12	United States
M_82_T	M	82	SRR15288665	26767	T	C	0,994002	2021-07-12	United States
ORF7a_82_A	ORF7a	82	SRR15288665	27638	T	C	1	2021-07-12	United States
ORF7a_120_I	ORF7a	120	SRR15288665	27752	C	T	0,998964	2021-07-12	United States
ORF7b_40_I	ORF7b	40	SRR15288665	27874	C	T	0,769106	2021-07-12	United States
ORF8_118_NA	ORF8	118	SRR15288665	28247	A	-GATTTC	0,997186	2021-07-12	United States
N_63_G	N	63	SRR15288665	28461	A	G	1	2021-07-12	United States
N_203_M	N	203	SRR15288665	28881	G	T	1	2021-07-12	United States
N_215_C	N	215	SRR15288665	28916	G	T	1	2021-07-12	United States
N_377_Y	N	377	SRR15288665	29402	G	T	0,999041	2021-07-12	United States
ORF1ab_1640_L	ORF1ab	1640	SRR15288666	5184	C	T	0,962241	2021-07-17	United States
ORF1ab_2355_S	ORF1ab	2355	SRR15288666	7328	G	T	0,0601626	2021-07-17	United States
ORF1ab_3209_V	ORF1ab	3209	SRR15288666	9891	C	T	0,991917	2021-07-17	United States
ORF1ab_3718_A	ORF1ab	3718	SRR15288666	11418	T	C	0,987753	2021-07-17	United States
ORF1ab_3750_I	ORF1ab	3750	SRR15288666	11514	C	T	0,97161	2021-07-17	United States
ORF1ab_4249_I	ORF1ab	4249	SRR15288666	13011	C	T	0,948095	2021-07-17	United States
ORF1ab_314_L	ORF1ab	314	SRR15288666	14408	C	T	0,214286	2021-07-17	United States
ORF1ab_662_S	ORF1ab	662	SRR15288666	15451	G	A	0,729689	2021-07-17	United States
ORF1ab_1000_L	ORF1ab	1000	SRR15288666	16466	C	T	0,999321	2021-07-17	United States
S_19_R	S	19	SRR15288666	21618	C	G	0,769951	2021-07-17	United States
S_142_D	S	142	SRR15288666	21987	G	A	1	2021-07-17	United States
S_156_NA	S	156	SRR15288666	22028	G	-AGTTCA	0,997531	2021-07-17	United States
S_222_V	S	222	SRR15288666	22227	C	T	0,984456	2021-07-17	United States
S_452_R	S	452	SRR15288666	22917	T	G	1	2021-07-17	United States
S_478_K	S	478	SRR15288666	22995	C	A	0,808126	2021-07-17	United States
S_614_G	S	614	SRR15288666	23403	A	G	1	2021-07-17	United States
S_681_R	S	681	SRR15288666	23604	C	G	0,99969	2021-07-17	United States
S_950_N	S	950	SRR15288666	24410	G	A	0,99981	2021-07-17	United States
S_1264_L	S	1264	SRR15288666	25352	G	T	0,97179	2021-07-17	United States
ORF3a_26_L	ORF3a	26	SRR15288666	25469	C	T	0,999819	2021-07-17	United States
M_82_T	M	82	SRR15288666	26767	T	C	0,994681	2021-07-17	United States
ORF6_48_N	ORF6	48	SRR15288666	27345	A	T	0,978808	2021-07-17	United States
ORF7a_82_A	ORF7a	82	SRR15288666	27638	T	C	1	2021-07-17	United States
ORF7a_120_I	ORF7a	120	SRR15288666	27752	C	T	1	2021-07-17	United States
ORF8_118_NA	ORF8	118	SRR15288666	28247	A	-GATTTC	0,995153	2021-07-17	United States
ORF8_121_L	ORF8	121	SRR15288666	28254	A	C	0,118812	2021-07-17	United States
N_63_G	N	63	SRR15288666	28461	A	G	0,998873	2021-07-17	United States
N_203_M	N	203	SRR15288666	28881	G	T	0,999352	2021-07-17	United States
N_377_Y	N	377	SRR15288666	29402	G	T	0,999688	2021-07-17	United States
ORF1ab_1002_NA	ORF1ab	1002	SRR15288669	3269	A	-TTCAAACAATTGTTGAGG	0,996566	2021-07-16	United States
ORF1ab_1306_S	ORF1ab	1306	SRR15288669	4181	G	T	0,998329	2021-07-16	United States
ORF1ab_2046_L	ORF1ab	2046	SRR15288669	6402	C	T	0,711028	2021-07-16	United States
ORF1ab_2287_S	ORF1ab	2287	SRR15288669	7124	C	T	0,997945	2021-07-16	United States
ORF1ab_2930_L	ORF1ab	2930	SRR15288669	9053	G	T	0,99717	2021-07-16	United States
ORF1ab_3255_I	ORF1ab	3255	SRR15288669	10029	C	T	0,162339	2021-07-16	United States
ORF1ab_3371_L	ORF1ab	3371	SRR15288669	10377	C	T	0,996876	2021-07-16	United States
ORF1ab_3646_A	ORF1ab	3646	SRR15288669	11201	A	G	0,971601	2021-07-16	United States
ORF1ab_314_L	ORF1ab	314	SRR15288669	14408	C	T	0,216053	2021-07-16	United States
ORF1ab_662_S	ORF1ab	662	SRR15288669	15451	G	A	0,758096	2021-07-16	United States
ORF1ab_1000_L	ORF1ab	1000	SRR15288669	16466	C	T	0,998868	2021-07-16	United States
ORF1ab_1918_V	ORF1ab	1918	SRR15288669	19220	C	T	0,998038	2021-07-16	United States
S_19_R	S	19	SRR15288669	21618	C	G	0,78343	2021-07-16	United States
S_112_L	S	112	SRR15288669	21897	C	T	0,998095	2021-07-16	United States
S_142_D	S	142	SRR15288669	21987	G	A	0,999318	2021-07-16	United States
S_156_NA	S	156	SRR15288669	22028	G	-AGTTCA	0,998632	2021-07-16	United States
S_452_R	S	452	SRR15288669	22917	T	G	0,999375	2021-07-16	United States
S_478_K	S	478	SRR15288669	22995	C	A	0,672957	2021-07-16	United States
S_614_G	S	614	SRR15288669	23403	A	G	0,998604	2021-07-16	United States
S_681_R	S	681	SRR15288669	23604	C	G	0,999766	2021-07-16	United States
S_950_N	S	950	SRR15288669	24410	G	A	0,999584	2021-07-16	United States
ORF3a_26_L	ORF3a	26	SRR15288669	25469	C	T	0,99951	2021-07-16	United States
ORF3a_239_Q	ORF3a	239	SRR15288669	26107	G	C	0,646517	2021-07-16	United States
M_82_T	M	82	SRR15288669	26767	T	C	0,994129	2021-07-16	United States
ORF7a_82_A	ORF7a	82	SRR15288669	27638	T	C	0,99978	2021-07-16	United States
ORF7a_120_I	ORF7a	120	SRR15288669	27752	C	T	0,999722	2021-07-16	United States
ORF7b_40_I	ORF7b	40	SRR15288669	27874	C	T	0,725315	2021-07-16	United States
ORF8_118_NA	ORF8	118	SRR15288669	28247	A	-GATTTC	0,99694	2021-07-16	United States
N_63_G	N	63	SRR15288669	28461	A	G	0,999168	2021-07-16	United States
N_203_M	N	203	SRR15288669	28881	G	T	0,999603	2021-07-16	United States
N_215_C	N	215	SRR15288669	28916	G	T	0,999206	2021-07-16	United States
N_377_Y	N	377	SRR15288669	29402	G	T	0,999296	2021-07-16	United States
ORF1ab_1055_A	ORF1ab	1055	SRR15288672	3428	A	G	0,998175	2021-07-11	United States
ORF1ab_1538_I	ORF1ab	1538	SRR15288672	4878	C	T	0,99903	2021-07-11	United States
ORF1ab_1989_S	ORF1ab	1989	SRR15288672	6230	C	T	0,998085	2021-07-11	United States
ORF1ab_3255_I	ORF1ab	3255	SRR15288672	10029	C	T	0,231697	2021-07-11	United States
ORF1ab_3419_F	ORF1ab	3419	SRR15288672	10521	G	T	0,998631	2021-07-11	United States
ORF1ab_3729_R	ORF1ab	3729	SRR15288672	11451	A	G	0,998414	2021-07-11	United States
ORF1ab_314_L	ORF1ab	314	SRR15288672	14408	C	T	0,363962	2021-07-11	United States
ORF1ab_620_I	ORF1ab	620	SRR15288672	15327	G	T	0,998886	2021-07-11	United States
ORF1ab_1342_S	ORF1ab	1342	SRR15288672	17491	C	T	0,731418	2021-07-11	United States
S_95_I	S	95	SRR15288672	21846	C	T	0,998447	2021-07-11	United States
S_143_NA	S	143	SRR15288672	21990	T	+TAC	0,99392	2021-07-11	United States
S_339_D	S	339	SRR15288672	22578	G	A	1	2021-07-11	United States
S_346_K	S	346	SRR15288672	22599	G	A	1	2021-07-11	United States
S_484_K	S	484	SRR15288672	23012	G	A	0,955855	2021-07-11	United States
S_501_Y	S	501	SRR15288672	23063	A	T	0,999683	2021-07-11	United States
S_614_G	S	614	SRR15288672	23403	A	G	1	2021-07-11	United States
S_681_H	S	681	SRR15288672	23604	C	A	0,998344	2021-07-11	United States
S_950_N	S	950	SRR15288672	24410	G	A	0,999626	2021-07-11	United States
ORF3a_57_H	ORF3a	57	SRR15288672	25563	G	T	0,99838	2021-07-11	United States
ORF3a_166_L	ORF3a	166	SRR15288672	25889	C	T	0,99894	2021-07-11	United States
ORF3a_175_I	ORF3a	175	SRR15288672	25916	C	T	0,999338	2021-07-11	United States
ORF3a_255_NA	ORF3a	255	SRR15288672	26157	T	-GTTA	0,995246	2021-07-11	United States
ORF7a_55_S	ORF7a	55	SRR15288672	27556	G	T	0,998335	2021-07-11	United States
ORF8_11_K	ORF8	11	SRR15288672	27925	C	A	0,998096	2021-07-11	United States
ORF8_38_S	ORF8	38	SRR15288672	28005	C	T	0,999163	2021-07-11	United States
ORF8_67_F	ORF8	67	SRR15288672	28093	C	T	0,998516	2021-07-11	United States
N_205_I	N	205	SRR15288672	28887	C	T	0,997413	2021-07-11	United States
ORF1ab_1055_A	ORF1ab	1055	SRR15288678	3428	A	G	0,997337	2021-07-15	United States
ORF1ab_1538_I	ORF1ab	1538	SRR15288678	4878	C	T	0,997927	2021-07-15	United States
ORF1ab_2147_D	ORF1ab	2147	SRR15288678	6704	A	G	0,998815	2021-07-15	United States
ORF1ab_2148_R	ORF1ab	2148	SRR15288678	6708	A	G	0,998815	2021-07-15	United States
ORF1ab_2952_I	ORF1ab	2952	SRR15288678	9120	C	T	0,998521	2021-07-15	United States
ORF1ab_3255_I	ORF1ab	3255	SRR15288678	10029	C	T	0,164595	2021-07-15	United States
ORF1ab_3510_F	ORF1ab	3510	SRR15288678	10793	G	T	0,997676	2021-07-15	United States
ORF1ab_3729_R	ORF1ab	3729	SRR15288678	11451	A	G	0,997524	2021-07-15	United States
ORF1ab_314_L	ORF1ab	314	SRR15288678	14408	C	T	0,316423	2021-07-15	United States
ORF1ab_1342_S	ORF1ab	1342	SRR15288678	17491	C	T	0,747254	2021-07-15	United States
ORF1ab_1414_S	ORF1ab	1414	SRR15288678	17707	C	T	0,996825	2021-07-15	United States
ORF1ab_2312_L	ORF1ab	2312	SRR15288678	20402	C	T	0,996894	2021-07-15	United States
S_95_I	S	95	SRR15288678	21846	C	T	0,999242	2021-07-15	United States
S_143_NA	S	143	SRR15288678	21990	T	+TAC	0,989069	2021-07-15	United States
S_346_K	S	346	SRR15288678	22599	G	A	0,997104	2021-07-15	United States
S_484_K	S	484	SRR15288678	23012	G	A	0,96948	2021-07-15	United States
S_501_Y	S	501	SRR15288678	23063	A	T	0,997149	2021-07-15	United States
S_614_G	S	614	SRR15288678	23403	A	G	0,999582	2021-07-15	United States
S_681_H	S	681	SRR15288678	23604	C	A	0,997904	2021-07-15	United States
S_939_F	S	939	SRR15288678	24378	C	T	0,989375	2021-07-15	United States
S_950_N	S	950	SRR15288678	24410	G	A	0,999856	2021-07-15	United States
ORF3a_57_H	ORF3a	57	SRR15288678	25563	G	T	0,998374	2021-07-15	United States
ORF3a_255_NA	ORF3a	255	SRR15288678	26157	T	-GTTA	0,992554	2021-07-15	United States
ORF3a_259_L	ORF3a	259	SRR15288678	26167	G	T	0,996937	2021-07-15	United States
ORF8_11_K	ORF8	11	SRR15288678	27925	C	A	0,994383	2021-07-15	United States
ORF8_38_S	ORF8	38	SRR15288678	28005	C	T	0,998613	2021-07-15	United States
ORF8_67_F	ORF8	67	SRR15288678	28093	C	T	0,997626	2021-07-15	United States
N_205_I	N	205	SRR15288678	28887	C	T	0,997383	2021-07-15	United States
N_379_I	N	379	SRR15288678	29409	C	T	0,997424	2021-07-15	United States
ORF1ab_1306_S	ORF1ab	1306	SRR15288680	4181	G	T	0,998428	2021-07-15	United States
ORF1ab_2046_L	ORF1ab	2046	SRR15288680	6402	C	T	0,702871	2021-07-15	United States
ORF1ab_2287_S	ORF1ab	2287	SRR15288680	7124	C	T	0,998423	2021-07-15	United States
ORF1ab_2355_S	ORF1ab	2355	SRR15288680	7328	G	T	0,0678884	2021-07-15	United States
ORF1ab_2930_L	ORF1ab	2930	SRR15288680	9053	G	T	0,997235	2021-07-15	United States
ORF1ab_3255_I	ORF1ab	3255	SRR15288680	10029	C	T	0,217587	2021-07-15	United States
ORF1ab_3646_A	ORF1ab	3646	SRR15288680	11201	A	G	0,962152	2021-07-15	United States
ORF1ab_314_L	ORF1ab	314	SRR15288680	14408	C	T	0,269171	2021-07-15	United States
ORF1ab_662_S	ORF1ab	662	SRR15288680	15451	G	A	0,774565	2021-07-15	United States
ORF1ab_1000_L	ORF1ab	1000	SRR15288680	16466	C	T	0,99917	2021-07-15	United States
ORF1ab_1257_V	ORF1ab	1257	SRR15288680	17236	A	G	0,996108	2021-07-15	United States
ORF1ab_1918_V	ORF1ab	1918	SRR15288680	19220	C	T	0,998589	2021-07-15	United States
S_19_R	S	19	SRR15288680	21618	C	G	0,799014	2021-07-15	United States
S_142_D	S	142	SRR15288680	21987	G	A	0,999947	2021-07-15	United States
S_156_NA	S	156	SRR15288680	22028	G	-AGTTCA	0,99729	2021-07-15	United States
S_452_R	S	452	SRR15288680	22917	T	G	0,999194	2021-07-15	United States
S_478_K	S	478	SRR15288680	22995	C	A	0,635644	2021-07-15	United States
S_614_G	S	614	SRR15288680	23403	A	G	0,999774	2021-07-15	United States
S_681_R	S	681	SRR15288680	23604	C	G	0,99946	2021-07-15	United States
S_950_N	S	950	SRR15288680	24410	G	A	0,999627	2021-07-15	United States
ORF3a_26_L	ORF3a	26	SRR15288680	25469	C	T	0,999586	2021-07-15	United States
ORF3a_104_S	ORF3a	104	SRR15288680	25702	C	T	0,997058	2021-07-15	United States
ORF3a_255_F	ORF3a	255	SRR15288680	26155	G	T	0,749228	2021-07-15	United States
M_82_T	M	82	SRR15288680	26767	T	C	0,993534	2021-07-15	United States
ORF7a_82_A	ORF7a	82	SRR15288680	27638	T	C	0,999569	2021-07-15	United States
ORF7a_120_I	ORF7a	120	SRR15288680	27752	C	T	0,999698	2021-07-15	United States
ORF7b_40_I	ORF7b	40	SRR15288680	27874	C	T	0,728471	2021-07-15	United States
ORF8_118_NA	ORF8	118	SRR15288680	28247	A	-GATTTC	0,99676	2021-07-15	United States
N_63_G	N	63	SRR15288680	28461	A	G	0,99918	2021-07-15	United States
N_203_M	N	203	SRR15288680	28881	G	T	0,999411	2021-07-15	United States
N_208_S	N	208	SRR15288680	28895	G	T	0,996522	2021-07-15	United States
N_215_C	N	215	SRR15288680	28916	G	T	0,998116	2021-07-15	United States
N_377_Y	N	377	SRR15288680	29402	G	T	0,999397	2021-07-15	United States
ORF1ab_1306_S	ORF1ab	1306	SRR15288683	4181	G	T	0,998644	2021-07-16	United States
ORF1ab_2046_L	ORF1ab	2046	SRR15288683	6402	C	T	0,610341	2021-07-16	United States
ORF1ab_2125_Y	ORF1ab	2125	SRR15288683	6638	C	T	0,986013	2021-07-16	United States
ORF1ab_2287_S	ORF1ab	2287	SRR15288683	7124	C	T	0,998221	2021-07-16	United States
ORF1ab_2554_V	ORF1ab	2554	SRR15288683	7926	C	T	0,998321	2021-07-16	United States
ORF1ab_2930_L	ORF1ab	2930	SRR15288683	9053	G	T	0,997348	2021-07-16	United States
ORF1ab_3255_I	ORF1ab	3255	SRR15288683	10029	C	T	0,235005	2021-07-16	United States
ORF1ab_3646_A	ORF1ab	3646	SRR15288683	11201	A	G	0,955708	2021-07-16	United States
ORF1ab_183_V	ORF1ab	183	SRR15288683	14014	T	G	0,997044	2021-07-16	United States
ORF1ab_314_L	ORF1ab	314	SRR15288683	14408	C	T	0,171194	2021-07-16	United States
ORF1ab_662_S	ORF1ab	662	SRR15288683	15451	G	A	0,736608	2021-07-16	United States
ORF1ab_1000_L	ORF1ab	1000	SRR15288683	16466	C	T	0,999547	2021-07-16	United States
ORF1ab_1087_Y	ORF1ab	1087	SRR15288683	16726	C	T	0,997886	2021-07-16	United States
ORF1ab_1918_V	ORF1ab	1918	SRR15288683	19220	C	T	0,998616	2021-07-16	United States
S_19_R	S	19	SRR15288683	21618	C	G	0,753984	2021-07-16	United States
S_142_D	S	142	SRR15288683	21987	G	A	0,999166	2021-07-16	United States
S_156_NA	S	156	SRR15288683	22028	G	-AGTTCA	0,997492	2021-07-16	United States
S_452_R	S	452	SRR15288683	22917	T	G	0,999057	2021-07-16	United States
S_478_K	S	478	SRR15288683	22995	C	A	0,765709	2021-07-16	United States
S_614_G	S	614	SRR15288683	23403	A	G	0,998869	2021-07-16	United States
S_681_R	S	681	SRR15288683	23604	C	G	0,999339	2021-07-16	United States
S_950_N	S	950	SRR15288683	24410	G	A	0,999835	2021-07-16	United States
ORF3a_26_L	ORF3a	26	SRR15288683	25469	C	T	0,999561	2021-07-16	United States
M_82_T	M	82	SRR15288683	26767	T	C	0,992819	2021-07-16	United States
ORF7a_82_A	ORF7a	82	SRR15288683	27638	T	C	0,999769	2021-07-16	United States
ORF7a_120_I	ORF7a	120	SRR15288683	27752	C	T	0,999253	2021-07-16	United States
ORF7b_40_I	ORF7b	40	SRR15288683	27874	C	T	0,527471	2021-07-16	United States
ORF8_60_F	ORF8	60	SRR15288683	28073	G	T	0,649543	2021-07-16	United States
ORF8_118_NA	ORF8	118	SRR15288683	28247	A	-GATTTC	0,994666	2021-07-16	United States
N_63_G	N	63	SRR15288683	28461	A	G	0,999619	2021-07-16	United States
N_203_M	N	203	SRR15288683	28881	G	T	0,999402	2021-07-16	United States
N_215_C	N	215	SRR15288683	28916	G	T	0,998143	2021-07-16	United States
N_377_Y	N	377	SRR15288683	29402	G	T	0,999415	2021-07-16	United States
ORF1ab_1146_T	ORF1ab	1146	SRR15288685	3701	G	A	0,993235	2021-07-16	United States
ORF1ab_1640_L	ORF1ab	1640	SRR15288685	5184	C	T	0,940969	2021-07-16	United States
ORF1ab_1890_I	ORF1ab	1890	SRR15288685	5934	C	T	0,169671	2021-07-16	United States
ORF1ab_3023_V	ORF1ab	3023	SRR15288685	9333	C	T	0,331706	2021-07-16	United States
ORF1ab_3209_V	ORF1ab	3209	SRR15288685	9891	C	T	0,994819	2021-07-16	United States
ORF1ab_3309_F	ORF1ab	3309	SRR15288685	10191	C	T	0,617219	2021-07-16	United States
ORF1ab_3718_A	ORF1ab	3718	SRR15288685	11418	T	C	0,992714	2021-07-16	United States
ORF1ab_3750_I	ORF1ab	3750	SRR15288685	11514	C	T	0,976008	2021-07-16	United States
ORF1ab_314_L	ORF1ab	314	SRR15288685	14408	C	T	0,25258	2021-07-16	United States
ORF1ab_662_S	ORF1ab	662	SRR15288685	15451	G	A	0,742584	2021-07-16	United States
ORF1ab_1000_L	ORF1ab	1000	SRR15288685	16466	C	T	0,998845	2021-07-16	United States
ORF1ab_1290_I	ORF1ab	1290	SRR15288685	17336	C	T	0,176324	2021-07-16	United States
S_19_R	S	19	SRR15288685	21618	C	G	0,769151	2021-07-16	United States
S_70_F	S	70	SRR15288685	21770	G	T	0,987326	2021-07-16	United States
S_142_D	S	142	SRR15288685	21987	G	A	0,999581	2021-07-16	United States
S_156_NA	S	156	SRR15288685	22028	G	-AGTTCA	0,997302	2021-07-16	United States
S_222_V	S	222	SRR15288685	22227	C	T	0,9883	2021-07-16	United States
S_417_N	S	417	SRR15288685	22813	G	T	0,995952	2021-07-16	United States
S_452_R	S	452	SRR15288685	22917	T	G	0,999168	2021-07-16	United States
S_478_K	S	478	SRR15288685	22995	C	A	0,668774	2021-07-16	United States
S_614_G	S	614	SRR15288685	23403	A	G	0,99952	2021-07-16	United States
S_681_R	S	681	SRR15288685	23604	C	G	0,99842	2021-07-16	United States
S_950_N	S	950	SRR15288685	24410	G	A	0,999535	2021-07-16	United States
ORF3a_26_L	ORF3a	26	SRR15288685	25469	C	T	0,999648	2021-07-16	United States
ORF3a_85_F	ORF3a	85	SRR15288685	25647	G	T	0,996065	2021-07-16	United States
M_82_T	M	82	SRR15288685	26767	T	C	0,993761	2021-07-16	United States
ORF7a_82_A	ORF7a	82	SRR15288685	27638	T	C	0,999545	2021-07-16	United States
ORF7a_120_I	ORF7a	120	SRR15288685	27752	C	T	0,999633	2021-07-16	United States
ORF8_118_NA	ORF8	118	SRR15288685	28247	A	-GATTTC	0,996681	2021-07-16	United States
N_63_G	N	63	SRR15288685	28461	A	G	0,999446	2021-07-16	United States
N_203_M	N	203	SRR15288685	28881	G	T	0,999464	2021-07-16	United States
N_377_Y	N	377	SRR15288685	29402	G	T	0,999341	2021-07-16	United States
ORF1ab_1306_S	ORF1ab	1306	SRR15288687	4181	G	T	0,99743	2021-07-16	United States
ORF1ab_2046_L	ORF1ab	2046	SRR15288687	6402	C	T	0,531257	2021-07-16	United States
ORF1ab_2287_S	ORF1ab	2287	SRR15288687	7124	C	T	0,999173	2021-07-16	United States
ORF1ab_2930_L	ORF1ab	2930	SRR15288687	9053	G	T	0,99834	2021-07-16	United States
ORF1ab_3255_I	ORF1ab	3255	SRR15288687	10029	C	T	0,319482	2021-07-16	United States
ORF1ab_3646_A	ORF1ab	3646	SRR15288687	11201	A	G	0,966087	2021-07-16	United States
ORF1ab_314_L	ORF1ab	314	SRR15288687	14408	C	T	0,209927	2021-07-16	United States
ORF1ab_662_S	ORF1ab	662	SRR15288687	15451	G	A	0,774915	2021-07-16	United States
ORF1ab_1000_L	ORF1ab	1000	SRR15288687	16466	C	T	0,999368	2021-07-16	United States
ORF1ab_1257_V	ORF1ab	1257	SRR15288687	17236	A	G	0,996242	2021-07-16	United States
ORF1ab_1918_V	ORF1ab	1918	SRR15288687	19220	C	T	0,998177	2021-07-16	United States
S_19_R	S	19	SRR15288687	21618	C	G	0,867911	2021-07-16	United States
S_142_D	S	142	SRR15288687	21987	G	A	0,997915	2021-07-16	United States
S_156_NA	S	156	SRR15288687	22028	G	-AGTTCA	0,99096	2021-07-16	United States
S_452_R	S	452	SRR15288687	22917	T	G	0,997707	2021-07-16	United States
S_478_K	S	478	SRR15288687	22995	C	A	0,835662	2021-07-16	United States
S_614_G	S	614	SRR15288687	23403	A	G	0,999813	2021-07-16	United States
S_681_R	S	681	SRR15288687	23604	C	G	0,999821	2021-07-16	United States
S_950_N	S	950	SRR15288687	24410	G	A	0,999757	2021-07-16	United States
ORF3a_26_L	ORF3a	26	SRR15288687	25469	C	T	0,999529	2021-07-16	United States
ORF3a_104_S	ORF3a	104	SRR15288687	25702	C	T	0,99576	2021-07-16	United States
M_82_T	M	82	SRR15288687	26767	T	C	0,992782	2021-07-16	United States
ORF7a_82_A	ORF7a	82	SRR15288687	27638	T	C	1	2021-07-16	United States
ORF7a_120_I	ORF7a	120	SRR15288687	27752	C	T	1	2021-07-16	United States
ORF7b_40_I	ORF7b	40	SRR15288687	27874	C	T	0,64983	2021-07-16	United States
ORF8_118_NA	ORF8	118	SRR15288687	28247	A	-GATTTC	0,996523	2021-07-16	United States
N_63_G	N	63	SRR15288687	28461	A	G	0,999289	2021-07-16	United States
N_203_M	N	203	SRR15288687	28881	G	T	0,99931	2021-07-16	United States
N_208_S	N	208	SRR15288687	28895	G	T	0,996465	2021-07-16	United States
N_215_C	N	215	SRR15288687	28916	G	T	0,99871	2021-07-16	United States
N_377_Y	N	377	SRR15288687	29402	G	T	0,999235	2021-07-16	United States
ORF1ab_1306_S	ORF1ab	1306	SRR15288688	4181	G	T	0,999319	2021-07-16	United States
ORF1ab_1670_S	ORF1ab	1670	SRR15288688	5273	G	T	0,993287	2021-07-16	United States
ORF1ab_2046_L	ORF1ab	2046	SRR15288688	6402	C	T	0,753679	2021-07-16	United States
ORF1ab_2287_S	ORF1ab	2287	SRR15288688	7124	C	T	0,99883	2021-07-16	United States
ORF1ab_2930_L	ORF1ab	2930	SRR15288688	9053	G	T	0,995728	2021-07-16	United States
ORF1ab_3255_I	ORF1ab	3255	SRR15288688	10029	C	T	0,18469	2021-07-16	United States
ORF1ab_3646_A	ORF1ab	3646	SRR15288688	11201	A	G	0,96691	2021-07-16	United States
ORF1ab_314_L	ORF1ab	314	SRR15288688	14408	C	T	0,319881	2021-07-16	United States
ORF1ab_662_S	ORF1ab	662	SRR15288688	15451	G	A	0,857576	2021-07-16	United States
ORF1ab_1000_L	ORF1ab	1000	SRR15288688	16466	C	T	0,999605	2021-07-16	United States
ORF1ab_1257_V	ORF1ab	1257	SRR15288688	17236	A	G	0,997775	2021-07-16	United States
ORF1ab_1606_Y	ORF1ab	1606	SRR15288688	18283	C	T	0,872218	2021-07-16	United States
ORF1ab_1918_V	ORF1ab	1918	SRR15288688	19220	C	T	0,998797	2021-07-16	United States
S_19_R	S	19	SRR15288688	21618	C	G	0,866447	2021-07-16	United States
S_142_D	S	142	SRR15288688	21987	G	A	1	2021-07-16	United States
S_156_NA	S	156	SRR15288688	22028	G	-AGTTCA	0,99733	2021-07-16	United States
S_452_R	S	452	SRR15288688	22917	T	G	0,999603	2021-07-16	United States
S_478_K	S	478	SRR15288688	22995	C	A	0,735303	2021-07-16	United States
S_614_G	S	614	SRR15288688	23403	A	G	1	2021-07-16	United States
S_681_R	S	681	SRR15288688	23604	C	G	0,999203	2021-07-16	United States
S_950_N	S	950	SRR15288688	24410	G	A	0,999688	2021-07-16	United States
ORF3a_26_L	ORF3a	26	SRR15288688	25469	C	T	0,999448	2021-07-16	United States
ORF3a_104_S	ORF3a	104	SRR15288688	25702	C	T	0,996529	2021-07-16	United States
M_82_T	M	82	SRR15288688	26767	T	C	0,990901	2021-07-16	United States
ORF7a_82_A	ORF7a	82	SRR15288688	27638	T	C	0,999289	2021-07-16	United States
ORF7a_120_I	ORF7a	120	SRR15288688	27752	C	T	0,999727	2021-07-16	United States
ORF7b_40_I	ORF7b	40	SRR15288688	27874	C	T	0,767972	2021-07-16	United States
ORF8_118_NA	ORF8	118	SRR15288688	28247	A	-GATTTC	0,997491	2021-07-16	United States
N_63_G	N	63	SRR15288688	28461	A	G	0,999575	2021-07-16	United States
N_203_M	N	203	SRR15288688	28881	G	T	0,998999	2021-07-16	United States
N_208_S	N	208	SRR15288688	28895	G	T	0,996003	2021-07-16	United States
N_215_C	N	215	SRR15288688	28916	G	T	0,999006	2021-07-16	United States
N_377_Y	N	377	SRR15288688	29402	G	T	0,99916	2021-07-16	United States
ORF1ab_1001_I	ORF1ab	1001	SRR15288689	3267	C	T	0,9981	2021-07-16	United States
ORF1ab_1708_D	ORF1ab	1708	SRR15288689	5388	C	A	0,99792	2021-07-16	United States
ORF1ab_2230_T	ORF1ab	2230	SRR15288689	6954	T	C	0,996891	2021-07-16	United States
ORF1ab_3674_NA	ORF1ab	3674	SRR15288689	11287	G	-TCTGGTTTT	0,995985	2021-07-16	United States
ORF1ab_4031_I	ORF1ab	4031	SRR15288689	12357	C	T	0,998895	2021-07-16	United States
ORF1ab_4275_N	ORF1ab	4275	SRR15288689	13088	G	A	0,997757	2021-07-16	United States
ORF1ab_314_L	ORF1ab	314	SRR15288689	14408	C	T	0,451728	2021-07-16	United States
ORF1ab_1383_R	ORF1ab	1383	SRR15288689	17615	A	G	0,997578	2021-07-16	United States
S_68_NA	S	68	SRR15288689	21764	A	-TACATG	0,989612	2021-07-16	United States
S_143_NA	S	143	SRR15288689	21990	T	-TTA	0,989197	2021-07-16	United States
S_181_A	S	181	SRR15288689	22104	G	C	0,99756	2021-07-16	United States
S_501_Y	S	501	SRR15288689	23063	A	T	0,998613	2021-07-16	United States
S_570_D	S	570	SRR15288689	23271	C	A	0,581401	2021-07-16	United States
S_614_G	S	614	SRR15288689	23403	A	G	0,999747	2021-07-16	United States
S_681_H	S	681	SRR15288689	23604	C	A	0,99794	2021-07-16	United States
S_716_I	S	716	SRR15288689	23709	C	T	0,997817	2021-07-16	United States
S_982_A	S	982	SRR15288689	24506	T	G	0,997806	2021-07-16	United States
S_1118_H	S	1118	SRR15288689	24914	G	C	0,998266	2021-07-16	United States
M_70_L	M	70	SRR15288689	26730	G	C	0,148752	2021-07-16	United States
M_87_F	M	87	SRR15288689	26781	C	T	0,999413	2021-07-16	United States
ORF8_27_*	ORF8	27	SRR15288689	27972	C	T	0,999261	2021-07-16	United States
ORF8_52_I	ORF8	52	SRR15288689	28048	G	T	0,999334	2021-07-16	United States
ORF8_73_C	ORF8	73	SRR15288689	28111	A	G	0,857208	2021-07-16	United States
N_1_L	N	1	SRR15288689	28274	A	T	0,273585	2021-07-16	United States
N_3_H	N	3	SRR15288689	28280	G	C	0,998411	2021-07-16	United States
N_3_V	N	3	SRR15288689	28281	A	T	0,998533	2021-07-16	United States
N_3_E	N	3	SRR15288689	28282	T	A	0,998619	2021-07-16	United States
N_203_K	N	203	SRR15288689	28881	G	A	0,998518	2021-07-16	United States
N_204_R	N	204	SRR15288689	28883	G	C	0,998581	2021-07-16	United States
N_235_F	N	235	SRR15288689	28977	C	T	0,998367	2021-07-16	United States
ORF1ab_1188_L	ORF1ab	1188	SRR15288692	3828	C	T	1	2021-07-12	United States
ORF1ab_1795_Q	ORF1ab	1795	SRR15288692	5648	A	C	0,992593	2021-07-12	United States
ORF1ab_2121_I	ORF1ab	2121	SRR15288692	6627	C	T	0,924078	2021-07-12	United States
ORF1ab_3674_NA	ORF1ab	3674	SRR15288692	11287	G	-TCTGGTTTT	1	2021-07-12	United States
ORF1ab_314_L	ORF1ab	314	SRR15288692	14408	C	T	0,433225	2021-07-12	United States
ORF1ab_1264_D	ORF1ab	1264	SRR15288692	17259	G	T	0,990604	2021-07-12	United States
S_18_F	S	18	SRR15288692	21614	C	T	0,956449	2021-07-12	United States
S_20_N	S	20	SRR15288692	21621	C	A	0,891709	2021-07-12	United States
S_26_S	S	26	SRR15288692	21638	C	T	0,992495	2021-07-12	United States
S_138_Y	S	138	SRR15288692	21974	G	T	0,993548	2021-07-12	United States
S_190_S	S	190	SRR15288692	22132	G	T	0,993711	2021-07-12	United States
S_484_K	S	484	SRR15288692	23012	G	A	0,939189	2021-07-12	United States
S_501_Y	S	501	SRR15288692	23063	A	T	0,993333	2021-07-12	United States
S_614_G	S	614	SRR15288692	23403	A	G	1	2021-07-12	United States
S_655_Y	S	655	SRR15288692	23525	C	T	0,979885	2021-07-12	United States
S_1027_I	S	1027	SRR15288692	24642	C	T	0,995169	2021-07-12	United States
S_1176_F	S	1176	SRR15288692	25088	G	T	0,995181	2021-07-12	United States
ORF3a_253_P	ORF3a	253	SRR15288692	26149	T	C	0,661224	2021-07-12	United States
ORF8_92_K	ORF8	92	SRR15288692	28167	G	A	0,879107	2021-07-12	United States
N_80_R	N	80	SRR15288692	28512	C	G	0,99322	2021-07-12	United States
N_202_C	N	202	SRR15288692	28877	A	T	0,989726	2021-07-12	United States
N_202_T	N	202	SRR15288692	28878	G	C	0,989691	2021-07-12	United States
N_203_K	N	203	SRR15288692	28881	G	A	0,989437	2021-07-12	United States
N_204_R	N	204	SRR15288692	28883	G	C	0,989726	2021-07-12	United States
ORF1ab_309_L	ORF1ab	309	SRR15288693	1191	C	T	0,705877	2021-07-16	United States
ORF1ab_1640_L	ORF1ab	1640	SRR15288693	5184	C	T	0,926928	2021-07-16	United States
ORF1ab_2355_S	ORF1ab	2355	SRR15288693	7328	G	T	0,0524469	2021-07-16	United States
ORF1ab_3209_V	ORF1ab	3209	SRR15288693	9891	C	T	0,996415	2021-07-16	United States
ORF1ab_3718_A	ORF1ab	3718	SRR15288693	11418	T	C	0,996191	2021-07-16	United States
ORF1ab_314_L	ORF1ab	314	SRR15288693	14408	C	T	0,540256	2021-07-16	United States
ORF1ab_662_S	ORF1ab	662	SRR15288693	15451	G	A	0,813391	2021-07-16	United States
ORF1ab_1000_L	ORF1ab	1000	SRR15288693	16466	C	T	0,999218	2021-07-16	United States
ORF1ab_1570_L	ORF1ab	1570	SRR15288693	18176	C	T	0,994937	2021-07-16	United States
ORF1ab_1898_F	ORF1ab	1898	SRR15288693	19160	C	T	0,994369	2021-07-16	United States
S_19_R	S	19	SRR15288693	21618	C	G	0,832337	2021-07-16	United States
S_142_D	S	142	SRR15288693	21987	G	A	0,999508	2021-07-16	United States
S_156_NA	S	156	SRR15288693	22028	G	-AGTTCA	0,997038	2021-07-16	United States
S_452_R	S	452	SRR15288693	22917	T	G	0,999105	2021-07-16	United States
S_478_K	S	478	SRR15288693	22995	C	A	0,690633	2021-07-16	United States
S_614_G	S	614	SRR15288693	23403	A	G	0,999908	2021-07-16	United States
S_681_R	S	681	SRR15288693	23604	C	G	0,999649	2021-07-16	United States
S_950_N	S	950	SRR15288693	24410	G	A	0,999653	2021-07-16	United States
ORF3a_26_L	ORF3a	26	SRR15288693	25469	C	T	0,999647	2021-07-16	United States
M_82_T	M	82	SRR15288693	26767	T	C	0,991508	2021-07-16	United States
ORF7a_82_A	ORF7a	82	SRR15288693	27638	T	C	0,999225	2021-07-16	United States
ORF7a_116_F	ORF7a	116	SRR15288693	27739	C	T	0,99429	2021-07-16	United States
ORF7a_120_I	ORF7a	120	SRR15288693	27752	C	T	0,999681	2021-07-16	United States
ORF8_118_NA	ORF8	118	SRR15288693	28247	A	-GATTTC	0,996977	2021-07-16	United States
N_19_E	N	19	SRR15288693	28329	G	A	0,993255	2021-07-16	United States
N_63_G	N	63	SRR15288693	28461	A	G	0,998948	2021-07-16	United States
N_203_M	N	203	SRR15288693	28881	G	T	0,999075	2021-07-16	United States
N_377_Y	N	377	SRR15288693	29402	G	T	0,999158	2021-07-16	United States
ORF1ab_322_R	ORF1ab	322	SRR15288696	1230	A	G	0,968206	2021-07-17	United States
ORF1ab_1220_H	ORF1ab	1220	SRR15288696	3924	C	A	0,987443	2021-07-17	United States
ORF1ab_1640_L	ORF1ab	1640	SRR15288696	5184	C	T	0,934343	2021-07-17	United States
ORF1ab_3209_V	ORF1ab	3209	SRR15288696	9891	C	T	0,987897	2021-07-17	United States
ORF1ab_3718_A	ORF1ab	3718	SRR15288696	11418	T	C	0,986562	2021-07-17	United States
ORF1ab_3750_I	ORF1ab	3750	SRR15288696	11514	C	T	0,96179	2021-07-17	United States
ORF1ab_314_L	ORF1ab	314	SRR15288696	14408	C	T	0,258015	2021-07-17	United States
ORF1ab_662_S	ORF1ab	662	SRR15288696	15451	G	A	0,72043	2021-07-17	United States
ORF1ab_1000_L	ORF1ab	1000	SRR15288696	16466	C	T	0,996617	2021-07-17	United States
S_19_R	S	19	SRR15288696	21618	C	G	0,982083	2021-07-17	United States
S_142_D	S	142	SRR15288696	21987	G	A	1	2021-07-17	United States
S_156_NA	S	156	SRR15288696	22028	G	-AGTTCA	1	2021-07-17	United States
S_222_V	S	222	SRR15288696	22227	C	T	0,986111	2021-07-17	United States
S_452_R	S	452	SRR15288696	22917	T	G	1	2021-07-17	United States
S_478_K	S	478	SRR15288696	22995	C	A	0,74	2021-07-17	United States
S_614_G	S	614	SRR15288696	23403	A	G	1	2021-07-17	United States
S_681_R	S	681	SRR15288696	23604	C	G	0,998792	2021-07-17	United States
S_950_N	S	950	SRR15288696	24410	G	A	0,998982	2021-07-17	United States
ORF3a_26_L	ORF3a	26	SRR15288696	25469	C	T	1	2021-07-17	United States
ORF3a_224_C	ORF3a	224	SRR15288696	26062	G	T	0,981918	2021-07-17	United States
M_82_T	M	82	SRR15288696	26767	T	C	0,994949	2021-07-17	United States
M_197_N	M	197	SRR15288696	27112	G	A	0,964753	2021-07-17	United States
ORF7a_82_A	ORF7a	82	SRR15288696	27638	T	C	1	2021-07-17	United States
ORF7a_120_I	ORF7a	120	SRR15288696	27752	C	T	1	2021-07-17	United States
ORF8_118_NA	ORF8	118	SRR15288696	28247	A	-GATTTC	0,995122	2021-07-17	United States
N_63_G	N	63	SRR15288696	28461	A	G	0,998192	2021-07-17	United States
N_203_M	N	203	SRR15288696	28881	G	T	1	2021-07-17	United States
N_377_Y	N	377	SRR15288696	29402	G	T	1	2021-07-17	United States
ORF1ab_1306_S	ORF1ab	1306	SRR15288697	4181	G	T	0,997985	2021-07-16	United States
ORF1ab_2046_L	ORF1ab	2046	SRR15288697	6402	C	T	0,737178	2021-07-16	United States
ORF1ab_2125_Y	ORF1ab	2125	SRR15288697	6638	C	T	0,984456	2021-07-16	United States
ORF1ab_2287_S	ORF1ab	2287	SRR15288697	7124	C	T	0,998434	2021-07-16	United States
ORF1ab_2554_V	ORF1ab	2554	SRR15288697	7926	C	T	0,997833	2021-07-16	United States
ORF1ab_2930_L	ORF1ab	2930	SRR15288697	9053	G	T	0,995808	2021-07-16	United States
ORF1ab_3255_I	ORF1ab	3255	SRR15288697	10029	C	T	0,193313	2021-07-16	United States
ORF1ab_3646_A	ORF1ab	3646	SRR15288697	11201	A	G	0,950004	2021-07-16	United States
ORF1ab_183_V	ORF1ab	183	SRR15288697	14014	T	G	0,994538	2021-07-16	United States
ORF1ab_314_L	ORF1ab	314	SRR15288697	14408	C	T	0,28834	2021-07-16	United States
ORF1ab_662_S	ORF1ab	662	SRR15288697	15451	G	A	0,780552	2021-07-16	United States
ORF1ab_1000_L	ORF1ab	1000	SRR15288697	16466	C	T	0,999282	2021-07-16	United States
ORF1ab_1087_Y	ORF1ab	1087	SRR15288697	16726	C	T	0,996413	2021-07-16	United States
ORF1ab_1918_V	ORF1ab	1918	SRR15288697	19220	C	T	0,998252	2021-07-16	United States
S_19_R	S	19	SRR15288697	21618	C	G	0,780741	2021-07-16	United States
S_142_D	S	142	SRR15288697	21987	G	A	0,999318	2021-07-16	United States
S_156_NA	S	156	SRR15288697	22028	G	-AGTTCA	0,996193	2021-07-16	United States
S_452_R	S	452	SRR15288697	22917	T	G	0,99889	2021-07-16	United States
S_478_K	S	478	SRR15288697	22995	C	A	0,638109	2021-07-16	United States
S_614_G	S	614	SRR15288697	23403	A	G	0,999575	2021-07-16	United States
S_681_R	S	681	SRR15288697	23604	C	G	0,999328	2021-07-16	United States
S_950_N	S	950	SRR15288697	24410	G	A	0,999603	2021-07-16	United States
ORF3a_26_L	ORF3a	26	SRR15288697	25469	C	T	0,999374	2021-07-16	United States
M_82_T	M	82	SRR15288697	26767	T	C	0,992361	2021-07-16	United States
ORF7a_82_A	ORF7a	82	SRR15288697	27638	T	C	0,999314	2021-07-16	United States
ORF7a_120_I	ORF7a	120	SRR15288697	27752	C	T	0,999381	2021-07-16	United States
ORF7b_40_I	ORF7b	40	SRR15288697	27874	C	T	0,673381	2021-07-16	United States
ORF8_60_F	ORF8	60	SRR15288697	28073	G	T	0,506674	2021-07-16	United States
ORF8_118_NA	ORF8	118	SRR15288697	28247	A	-GATTTC	0,992434	2021-07-16	United States
N_63_G	N	63	SRR15288697	28461	A	G	0,998343	2021-07-16	United States
N_203_M	N	203	SRR15288697	28881	G	T	0,998842	2021-07-16	United States
N_215_C	N	215	SRR15288697	28916	G	T	0,995959	2021-07-16	United States
N_377_Y	N	377	SRR15288697	29402	G	T	0,998962	2021-07-16	United States
ORF1ab_1207_S	ORF1ab	1207	SRR15288698	3884	C	T	0,965324	2021-07-11	United States
ORF1ab_1395_I	ORF1ab	1395	SRR15288698	4449	C	T	0,145125	2021-07-11	United States
ORF1ab_2062_F	ORF1ab	2062	SRR15288698	6449	C	T	0,998966	2021-07-11	United States
ORF1ab_2123_V	ORF1ab	2123	SRR15288698	6633	C	T	0,990737	2021-07-11	United States
ORF1ab_2293_G	ORF1ab	2293	SRR15288698	7142	A	G	0,998115	2021-07-11	United States
ORF1ab_3117_A	ORF1ab	3117	SRR15288698	9614	A	G	0,998602	2021-07-11	United States
ORF1ab_3143_V	ORF1ab	3143	SRR15288698	9693	C	T	0,998307	2021-07-11	United States
ORF1ab_3163_S	ORF1ab	3163	SRR15288698	9754	A	C	0,997802	2021-07-11	United States
ORF1ab_3674_NA	ORF1ab	3674	SRR15288698	11287	G	-TCTGGTTTT	0,997734	2021-07-11	United States
ORF1ab_314_L	ORF1ab	314	SRR15288698	14408	C	T	0,356364	2021-07-11	United States
ORF1ab_520_V	ORF1ab	520	SRR15288698	15026	C	T	0,998065	2021-07-11	United States
ORF1ab_662_S	ORF1ab	662	SRR15288698	15451	G	A	0,774769	2021-07-11	United States
ORF1ab_1000_L	ORF1ab	1000	SRR15288698	16466	C	T	0,99931	2021-07-11	United States
S_18_R	S	18	SRR15288698	21615	T	G	0,944893	2021-07-11	United States
S_95_I	S	95	SRR15288698	21846	C	T	1	2021-07-11	United States
S_158_S	S	158	SRR15288698	22036	A	C	0,991358	2021-07-11	United States
S_440_K	S	440	SRR15288698	22882	T	A	0,998755	2021-07-11	United States
S_614_G	S	614	SRR15288698	23403	A	G	0,999789	2021-07-11	United States
S_681_H	S	681	SRR15288698	23604	C	A	0,998871	2021-07-11	United States
S_688_V	S	688	SRR15288698	23625	C	T	0,998407	2021-07-11	United States
S_735_A	S	735	SRR15288698	23765	T	G	0,992941	2021-07-11	United States
S_939_F	S	939	SRR15288698	24378	C	T	0,996383	2021-07-11	United States
S_1027_I	S	1027	SRR15288698	24642	C	T	0,998188	2021-07-11	United States
ORF3a_255_NA	ORF3a	255	SRR15288698	26157	T	-GTTA	0,997147	2021-07-11	United States
ORF7a_70_D	ORF7a	70	SRR15288698	27602	G	A	0,0512821	2021-07-11	United States
ORF7b_5_L	ORF7b	5	SRR15288698	27769	C	T	0,999193	2021-07-11	United States
ORF8_52_K	ORF8	52	SRR15288698	28048	G	A	0,999429	2021-07-11	United States
N_194_L	N	194	SRR15288698	28854	C	T	0,998873	2021-07-11	United States
N_213_Y	N	213	SRR15288698	28910	A	T	0,998582	2021-07-11	United States
ORF1ab_309_L	ORF1ab	309	SRR15288699	1191	C	T	0,678431	2021-07-17	United States
ORF1ab_1640_L	ORF1ab	1640	SRR15288699	5184	C	T	0,94	2021-07-17	United States
ORF1ab_3209_V	ORF1ab	3209	SRR15288699	9891	C	T	0,985646	2021-07-17	United States
ORF1ab_3718_A	ORF1ab	3718	SRR15288699	11418	T	C	0,989521	2021-07-17	United States
ORF1ab_314_L	ORF1ab	314	SRR15288699	14408	C	T	0,473941	2021-07-17	United States
ORF1ab_662_S	ORF1ab	662	SRR15288699	15451	G	A	0,756464	2021-07-17	United States
ORF1ab_1000_L	ORF1ab	1000	SRR15288699	16466	C	T	0,998134	2021-07-17	United States
ORF1ab_1570_L	ORF1ab	1570	SRR15288699	18176	C	T	0,982262	2021-07-17	United States
ORF1ab_1898_F	ORF1ab	1898	SRR15288699	19160	C	T	0,985816	2021-07-17	United States
S_19_R	S	19	SRR15288699	21618	C	G	0,78258	2021-07-17	United States
S_142_D	S	142	SRR15288699	21987	G	A	0,993976	2021-07-17	United States
S_156_NA	S	156	SRR15288699	22028	G	-AGTTCA	1	2021-07-17	United States
S_452_R	S	452	SRR15288699	22917	T	G	1	2021-07-17	United States
S_478_K	S	478	SRR15288699	22995	C	A	0,668394	2021-07-17	United States
S_614_G	S	614	SRR15288699	23403	A	G	1	2021-07-17	United States
S_681_R	S	681	SRR15288699	23604	C	G	0,997658	2021-07-17	United States
S_950_N	S	950	SRR15288699	24410	G	A	1	2021-07-17	United States
ORF3a_26_L	ORF3a	26	SRR15288699	25469	C	T	0,999499	2021-07-17	United States
M_82_T	M	82	SRR15288699	26767	T	C	0,993865	2021-07-17	United States
ORF7a_82_A	ORF7a	82	SRR15288699	27638	T	C	1	2021-07-17	United States
ORF7a_116_F	ORF7a	116	SRR15288699	27739	C	T	0,993007	2021-07-17	United States
ORF7a_120_I	ORF7a	120	SRR15288699	27752	C	T	1	2021-07-17	United States
ORF8_118_NA	ORF8	118	SRR15288699	28247	A	-GATTTC	0,993437	2021-07-17	United States
N_63_G	N	63	SRR15288699	28461	A	G	0,998054	2021-07-17	United States
N_203_M	N	203	SRR15288699	28881	G	T	0,994434	2021-07-17	United States
N_377_Y	N	377	SRR15288699	29402	G	T	0,998339	2021-07-17	United States
ORF1ab_1306_S	ORF1ab	1306	SRR15288702	4181	G	T	0,998021	2021-07-16	United States
ORF1ab_2046_L	ORF1ab	2046	SRR15288702	6402	C	T	0,807623	2021-07-16	United States
ORF1ab_2287_S	ORF1ab	2287	SRR15288702	7124	C	T	0,998495	2021-07-16	United States
ORF1ab_2355_S	ORF1ab	2355	SRR15288702	7328	G	T	0,0511588	2021-07-16	United States
ORF1ab_2930_L	ORF1ab	2930	SRR15288702	9053	G	T	0,993955	2021-07-16	United States
ORF1ab_3255_I	ORF1ab	3255	SRR15288702	10029	C	T	0,143368	2021-07-16	United States
ORF1ab_3646_A	ORF1ab	3646	SRR15288702	11201	A	G	0,961647	2021-07-16	United States
ORF1ab_314_L	ORF1ab	314	SRR15288702	14408	C	T	0,320614	2021-07-16	United States
ORF1ab_662_S	ORF1ab	662	SRR15288702	15451	G	A	0,800047	2021-07-16	United States
ORF1ab_1000_L	ORF1ab	1000	SRR15288702	16466	C	T	0,999307	2021-07-16	United States
ORF1ab_1257_V	ORF1ab	1257	SRR15288702	17236	A	G	0,995551	2021-07-16	United States
ORF1ab_1918_V	ORF1ab	1918	SRR15288702	19220	C	T	0,998276	2021-07-16	United States
S_19_R	S	19	SRR15288702	21618	C	G	0,761235	2021-07-16	United States
S_142_D	S	142	SRR15288702	21987	G	A	0,998967	2021-07-16	United States
S_156_NA	S	156	SRR15288702	22028	G	-AGTTCA	0,996037	2021-07-16	United States
S_452_R	S	452	SRR15288702	22917	T	G	0,999239	2021-07-16	United States
S_478_K	S	478	SRR15288702	22995	C	A	0,592715	2021-07-16	United States
S_614_G	S	614	SRR15288702	23403	A	G	0,999494	2021-07-16	United States
S_681_R	S	681	SRR15288702	23604	C	G	0,999448	2021-07-16	United States
S_950_N	S	950	SRR15288702	24410	G	A	0,999378	2021-07-16	United States
ORF3a_26_L	ORF3a	26	SRR15288702	25469	C	T	0,999328	2021-07-16	United States
ORF3a_104_S	ORF3a	104	SRR15288702	25702	C	T	0,996141	2021-07-16	United States
M_82_T	M	82	SRR15288702	26767	T	C	0,992318	2021-07-16	United States
ORF7a_82_A	ORF7a	82	SRR15288702	27638	T	C	0,999406	2021-07-16	United States
ORF7a_120_I	ORF7a	120	SRR15288702	27752	C	T	0,999474	2021-07-16	United States
ORF7b_40_I	ORF7b	40	SRR15288702	27874	C	T	0,72917	2021-07-16	United States
ORF8_114_I	ORF8	114	SRR15288702	28233	G	A	0,091344	2021-07-16	United States
ORF8_118_NA	ORF8	118	SRR15288702	28247	A	-GATTTC	0,997927	2021-07-16	United States
ORF1ab_1306_S	ORF1ab	1306	SRR15288705	4181	G	T	0,986207	2021-07-17	United States
ORF1ab_2046_L	ORF1ab	2046	SRR15288705	6402	C	T	0,675325	2021-07-17	United States
ORF1ab_2125_Y	ORF1ab	2125	SRR15288705	6638	C	T	0,945674	2021-07-17	United States
ORF1ab_2287_S	ORF1ab	2287	SRR15288705	7124	C	T	0,996694	2021-07-17	United States
ORF1ab_2554_V	ORF1ab	2554	SRR15288705	7926	C	T	0,980198	2021-07-17	United States
ORF1ab_2930_L	ORF1ab	2930	SRR15288705	9053	G	T	0,992366	2021-07-17	United States
ORF1ab_3255_I	ORF1ab	3255	SRR15288705	10029	C	T	0,18232	2021-07-17	United States
ORF1ab_3646_A	ORF1ab	3646	SRR15288705	11201	A	G	0,934001	2021-07-17	United States
ORF1ab_183_V	ORF1ab	183	SRR15288705	14014	T	G	0,982833	2021-07-17	United States
ORF1ab_314_L	ORF1ab	314	SRR15288705	14408	C	T	0,117486	2021-07-17	United States
ORF1ab_662_S	ORF1ab	662	SRR15288705	15451	G	A	0,750404	2021-07-17	United States
ORF1ab_1000_L	ORF1ab	1000	SRR15288705	16466	C	T	0,997462	2021-07-17	United States
ORF1ab_1087_Y	ORF1ab	1087	SRR15288705	16726	C	T	0,967136	2021-07-17	United States
ORF1ab_1918_V	ORF1ab	1918	SRR15288705	19220	C	T	0,989669	2021-07-17	United States
S_19_R	S	19	SRR15288705	21618	C	G	0,789474	2021-07-17	United States
S_142_D	S	142	SRR15288705	21987	G	A	1	2021-07-17	United States
S_156_NA	S	156	SRR15288705	22028	G	-AGTTCA	1	2021-07-17	United States
S_452_R	S	452	SRR15288705	22917	T	G	1	2021-07-17	United States
S_478_K	S	478	SRR15288705	22995	C	A	0,705479	2021-07-17	United States
S_614_G	S	614	SRR15288705	23403	A	G	1	2021-07-17	United States
S_681_R	S	681	SRR15288705	23604	C	G	0,994286	2021-07-17	United States
S_950_N	S	950	SRR15288705	24410	G	A	0,996337	2021-07-17	United States
ORF3a_26_L	ORF3a	26	SRR15288705	25469	C	T	0,996552	2021-07-17	United States
M_82_T	M	82	SRR15288705	26767	T	C	0,97807	2021-07-17	United States
ORF7a_82_A	ORF7a	82	SRR15288705	27638	T	C	1	2021-07-17	United States
ORF7a_120_I	ORF7a	120	SRR15288705	27752	C	T	0,996644	2021-07-17	United States
ORF7b_40_I	ORF7b	40	SRR15288705	27874	C	T	0,624324	2021-07-17	United States
ORF8_60_F	ORF8	60	SRR15288705	28073	G	T	0,391982	2021-07-17	United States
ORF8_118_NA	ORF8	118	SRR15288705	28247	A	-GATTTC	0,982759	2021-07-17	United States
N_63_N	N	63	SRR15288705	28460	G	A	0,93128	2021-07-17	United States
N_63_G	N	63	SRR15288705	28461	A	G	0,992908	2021-07-17	United States
N_203_M	N	203	SRR15288705	28881	G	T	0,995181	2021-07-17	United States
N_215_C	N	215	SRR15288705	28916	G	T	0,98301	2021-07-17	United States
N_377_Y	N	377	SRR15288705	29402	G	T	1	2021-07-17	United States
ORF1ab_869_K	ORF1ab	869	SRR15288706	2872	T	A	0,995642	2021-07-15	United States
ORF1ab_1542_I	ORF1ab	1542	SRR15288706	4890	C	T	0,995799	2021-07-15	United States
ORF1ab_1640_L	ORF1ab	1640	SRR15288706	5184	C	T	0,892874	2021-07-15	United States
ORF1ab_3209_V	ORF1ab	3209	SRR15288706	9891	C	T	0,996156	2021-07-15	United States
ORF1ab_3718_A	ORF1ab	3718	SRR15288706	11418	T	C	0,995131	2021-07-15	United States
ORF1ab_3750_I	ORF1ab	3750	SRR15288706	11514	C	T	0,979988	2021-07-15	United States
ORF1ab_314_L	ORF1ab	314	SRR15288706	14408	C	T	0,317332	2021-07-15	United States
ORF1ab_662_S	ORF1ab	662	SRR15288706	15451	G	A	0,802401	2021-07-15	United States
ORF1ab_1000_L	ORF1ab	1000	SRR15288706	16466	C	T	0,999335	2021-07-15	United States
ORF1ab_2018_H	ORF1ab	2018	SRR15288706	19519	T	C	0,994106	2021-07-15	United States
S_19_R	S	19	SRR15288706	21618	C	G	0,822423	2021-07-15	United States
S_142_D	S	142	SRR15288706	21987	G	A	0,999598	2021-07-15	United States
S_156_NA	S	156	SRR15288706	22028	G	-AGTTCA	0,996579	2021-07-15	United States
S_222_V	S	222	SRR15288706	22227	C	T	0,995081	2021-07-15	United States
S_262_S	S	262	SRR15288706	22346	G	T	0,994939	2021-07-15	United States
S_452_R	S	452	SRR15288706	22917	T	G	0,999441	2021-07-15	United States
S_478_K	S	478	SRR15288706	22995	C	A	0,582383	2021-07-15	United States
S_614_G	S	614	SRR15288706	23403	A	G	0,999653	2021-07-15	United States
S_681_R	S	681	SRR15288706	23604	C	G	0,999222	2021-07-15	United States
S_950_N	S	950	SRR15288706	24410	G	A	0,999579	2021-07-15	United States
ORF3a_26_L	ORF3a	26	SRR15288706	25469	C	T	0,999292	2021-07-15	United States
E_71_L	E	71	SRR15288706	26456	C	T	0,0518898	2021-07-15	United States
M_82_T	M	82	SRR15288706	26767	T	C	0,992029	2021-07-15	United States
ORF6_56_R	ORF6	56	SRR15288706	27368	A	G	0,45405	2021-07-15	United States
ORF7a_82_A	ORF7a	82	SRR15288706	27638	T	C	0,999234	2021-07-15	United States
ORF7a_120_I	ORF7a	120	SRR15288706	27752	C	T	0,999423	2021-07-15	United States
ORF8_118_NA	ORF8	118	SRR15288706	28247	A	-GATTTC	0,997108	2021-07-15	United States
N_63_G	N	63	SRR15288706	28461	A	G	0,999311	2021-07-15	United States
N_203_M	N	203	SRR15288706	28881	G	T	0,999327	2021-07-15	United States
ORF1ab_1542_I	ORF1ab	1542	SRR15288707	4890	C	T	0,993	2021-07-16	United States
ORF1ab_1640_L	ORF1ab	1640	SRR15288707	5184	C	T	0,939891	2021-07-16	United States
ORF1ab_3209_V	ORF1ab	3209	SRR15288707	9891	C	T	0,992072	2021-07-16	United States
ORF1ab_3718_A	ORF1ab	3718	SRR15288707	11418	T	C	0,997019	2021-07-16	United States
ORF1ab_3750_I	ORF1ab	3750	SRR15288707	11514	C	T	0,973568	2021-07-16	United States
ORF1ab_314_L	ORF1ab	314	SRR15288707	14408	C	T	0,227628	2021-07-16	United States
ORF1ab_662_S	ORF1ab	662	SRR15288707	15451	G	A	0,771608	2021-07-16	United States
ORF1ab_1000_L	ORF1ab	1000	SRR15288707	16466	C	T	0,998168	2021-07-16	United States
ORF1ab_2018_H	ORF1ab	2018	SRR15288707	19519	T	C	0,993929	2021-07-16	United States
S_19_R	S	19	SRR15288707	21618	C	G	0,798957	2021-07-16	United States
S_142_D	S	142	SRR15288707	21987	G	A	1	2021-07-16	United States
S_156_NA	S	156	SRR15288707	22028	G	-AGTTCA	1	2021-07-16	United States
S_222_V	S	222	SRR15288707	22227	C	T	1	2021-07-16	United States
S_262_S	S	262	SRR15288707	22346	G	T	0,996743	2021-07-16	United States
S_452_R	S	452	SRR15288707	22917	T	G	1	2021-07-16	United States
S_478_K	S	478	SRR15288707	22995	C	A	0,749235	2021-07-16	United States
S_614_G	S	614	SRR15288707	23403	A	G	1	2021-07-16	United States
S_681_R	S	681	SRR15288707	23604	C	G	0,998384	2021-07-16	United States
S_950_N	S	950	SRR15288707	24410	G	A	1	2021-07-16	United States
ORF3a_26_L	ORF3a	26	SRR15288707	25469	C	T	0,999254	2021-07-16	United States
M_82_T	M	82	SRR15288707	26767	T	C	0,997895	2021-07-16	United States
ORF6_56_R	ORF6	56	SRR15288707	27368	A	G	0,654034	2021-07-16	United States
ORF7a_82_A	ORF7a	82	SRR15288707	27638	T	C	1	2021-07-16	United States
ORF7a_120_I	ORF7a	120	SRR15288707	27752	C	T	1	2021-07-16	United States
ORF8_118_NA	ORF8	118	SRR15288707	28247	A	-GATTTC	0,994963	2021-07-16	United States
N_63_G	N	63	SRR15288707	28461	A	G	1	2021-07-16	United States
N_203_M	N	203	SRR15288707	28881	G	T	1	2021-07-16	United States
N_377_Y	N	377	SRR15288707	29402	G	T	0,998866	2021-07-16	United States
ORF1ab_711_A	ORF1ab	711	SRR15288710	2396	A	G	0,76592	2021-07-16	United States
ORF1ab_1306_S	ORF1ab	1306	SRR15288710	4181	G	T	0,995551	2021-07-16	United States
ORF1ab_2046_L	ORF1ab	2046	SRR15288710	6402	C	T	0,536368	2021-07-16	United States
ORF1ab_2287_S	ORF1ab	2287	SRR15288710	7124	C	T	0,998793	2021-07-16	United States
ORF1ab_2930_L	ORF1ab	2930	SRR15288710	9053	G	T	0,996151	2021-07-16	United States
ORF1ab_3255_I	ORF1ab	3255	SRR15288710	10029	C	T	0,195548	2021-07-16	United States
ORF1ab_3646_A	ORF1ab	3646	SRR15288710	11201	A	G	0,958285	2021-07-16	United States
ORF1ab_122_S	ORF1ab	122	SRR15288710	13832	T	C	0,997755	2021-07-16	United States
ORF1ab_314_L	ORF1ab	314	SRR15288710	14408	C	T	0,136029	2021-07-16	United States
ORF1ab_662_S	ORF1ab	662	SRR15288710	15451	G	A	0,687607	2021-07-16	United States
ORF1ab_1000_L	ORF1ab	1000	SRR15288710	16466	C	T	0,999079	2021-07-16	United States
ORF1ab_1918_V	ORF1ab	1918	SRR15288710	19220	C	T	0,998439	2021-07-16	United States
S_19_R	S	19	SRR15288710	21618	C	G	0,693218	2021-07-16	United States
S_95_I	S	95	SRR15288710	21846	C	T	1	2021-07-16	United States
S_142_D	S	142	SRR15288710	21987	G	A	1	2021-07-16	United States
S_156_NA	S	156	SRR15288710	22028	G	-AGTTCA	0,989183	2021-07-16	United States
S_452_R	S	452	SRR15288710	22917	T	G	1	2021-07-16	United States
S_478_K	S	478	SRR15288710	22995	C	A	0,74527	2021-07-16	United States
S_614_G	S	614	SRR15288710	23403	A	G	1	2021-07-16	United States
S_681_R	S	681	SRR15288710	23604	C	G	0,999264	2021-07-16	United States
S_950_N	S	950	SRR15288710	24410	G	A	0,999629	2021-07-16	United States
ORF3a_26_L	ORF3a	26	SRR15288710	25469	C	T	0,99932	2021-07-16	United States
M_82_T	M	82	SRR15288710	26767	T	C	0,995948	2021-07-16	United States
ORF6_46_V	ORF6	46	SRR15288710	27338	A	T	0,99657	2021-07-16	United States
ORF7a_82_A	ORF7a	82	SRR15288710	27638	T	C	1	2021-07-16	United States
ORF7a_120_I	ORF7a	120	SRR15288710	27752	C	T	1	2021-07-16	United States
ORF7b_40_I	ORF7b	40	SRR15288710	27874	C	T	0,581636	2021-07-16	United States
ORF8_118_NA	ORF8	118	SRR15288710	28247	A	-GATTTC	0,996392	2021-07-16	United States
N_63_G	N	63	SRR15288710	28461	A	G	0,999416	2021-07-16	United States
N_203_M	N	203	SRR15288710	28881	G	T	0,99927	2021-07-16	United States
N_215_C	N	215	SRR15288710	28916	G	T	0,997999	2021-07-16	United States
N_377_Y	N	377	SRR15288710	29402	G	T	0,999405	2021-07-16	United States
ORF1ab_993_S	ORF1ab	993	SRR15288711	3242	G	A	0,997839	2021-07-16	United States
ORF1ab_1306_S	ORF1ab	1306	SRR15288711	4181	G	T	1	2021-07-16	United States
ORF1ab_1912_T	ORF1ab	1912	SRR15288711	6000	T	C	0,99761	2021-07-16	United States
ORF1ab_2046_L	ORF1ab	2046	SRR15288711	6402	C	T	0,445102	2021-07-16	United States
ORF1ab_2287_S	ORF1ab	2287	SRR15288711	7124	C	T	0,99853	2021-07-16	United States
ORF1ab_2554_V	ORF1ab	2554	SRR15288711	7926	C	T	1	2021-07-16	United States
ORF1ab_2930_L	ORF1ab	2930	SRR15288711	9053	G	T	0,998154	2021-07-16	United States
ORF1ab_3255_I	ORF1ab	3255	SRR15288711	10029	C	T	0,329194	2021-07-16	United States
ORF1ab_3603_NA	ORF1ab	3603	SRR15288711	11074	C	+T	0,08358	2021-07-16	United States
ORF1ab_3606_NA	ORF1ab	3606	SRR15288711	11082	T	-G	0,125483	2021-07-16	United States
ORF1ab_3606_F	ORF1ab	3606	SRR15288711	11083	G	T	0,995966	2021-07-16	United States
ORF1ab_3646_A	ORF1ab	3646	SRR15288711	11201	A	G	0,947769	2021-07-16	United States
ORF1ab_3885_F	ORF1ab	3885	SRR15288711	11919	C	T	0,777944	2021-07-16	United States
ORF1ab_183_V	ORF1ab	183	SRR15288711	14014	T	G	0,998805	2021-07-16	United States
ORF1ab_314_L	ORF1ab	314	SRR15288711	14408	C	T	0,110161	2021-07-16	United States
ORF1ab_662_S	ORF1ab	662	SRR15288711	15451	G	A	0,72542	2021-07-16	United States
ORF1ab_1000_L	ORF1ab	1000	SRR15288711	16466	C	T	0,999472	2021-07-16	United States
ORF1ab_1918_V	ORF1ab	1918	SRR15288711	19220	C	T	0,998879	2021-07-16	United States
S_19_R	S	19	SRR15288711	21618	C	G	0,793433	2021-07-16	United States
S_142_D	S	142	SRR15288711	21987	G	A	0,998113	2021-07-16	United States
S_156_NA	S	156	SRR15288711	22028	G	-AGTTCA	0,994307	2021-07-16	United States
S_452_R	S	452	SRR15288711	22917	T	G	1	2021-07-16	United States
S_478_K	S	478	SRR15288711	22995	C	A	0,837374	2021-07-16	United States
S_614_G	S	614	SRR15288711	23403	A	G	1	2021-07-16	United States
S_681_R	S	681	SRR15288711	23604	C	G	0,999592	2021-07-16	United States
S_950_N	S	950	SRR15288711	24410	G	A	0,999561	2021-07-16	United States
ORF3a_26_L	ORF3a	26	SRR15288711	25469	C	T	0,999518	2021-07-16	United States
M_82_T	M	82	SRR15288711	26767	T	C	0,988893	2021-07-16	United States
ORF7a_82_A	ORF7a	82	SRR15288711	27638	T	C	1	2021-07-16	United States
ORF7a_120_I	ORF7a	120	SRR15288711	27752	C	T	1	2021-07-16	United States
ORF7b_40_I	ORF7b	40	SRR15288711	27874	C	T	0,619751	2021-07-16	United States
ORF8_118_NA	ORF8	118	SRR15288711	28247	A	-GATTTC	0,997209	2021-07-16	United States
N_63_G	N	63	SRR15288711	28461	A	G	0,999415	2021-07-16	United States
N_203_M	N	203	SRR15288711	28881	G	T	0,999293	2021-07-16	United States
N_215_C	N	215	SRR15288711	28916	G	T	0,99809	2021-07-16	United States
N_377_Y	N	377	SRR15288711	29402	G	T	0,999185	2021-07-16	United States
ORF1ab_1306_S	ORF1ab	1306	SRR15288718	4181	G	T	0,998059	2021-07-16	United States
ORF1ab_2046_L	ORF1ab	2046	SRR15288718	6402	C	T	0,72658	2021-07-16	United States
ORF1ab_2287_S	ORF1ab	2287	SRR15288718	7124	C	T	0,998941	2021-07-16	United States
ORF1ab_2355_S	ORF1ab	2355	SRR15288718	7328	G	T	0,0566292	2021-07-16	United States
ORF1ab_2930_L	ORF1ab	2930	SRR15288718	9053	G	T	0,996019	2021-07-16	United States
ORF1ab_3255_I	ORF1ab	3255	SRR15288718	10029	C	T	0,155188	2021-07-16	United States
ORF1ab_3646_A	ORF1ab	3646	SRR15288718	11201	A	G	0,960945	2021-07-16	United States
ORF1ab_314_L	ORF1ab	314	SRR15288718	14408	C	T	0,311574	2021-07-16	United States
ORF1ab_662_S	ORF1ab	662	SRR15288718	15451	G	A	0,828943	2021-07-16	United States
ORF1ab_1000_L	ORF1ab	1000	SRR15288718	16466	C	T	0,999332	2021-07-16	United States
ORF1ab_1257_V	ORF1ab	1257	SRR15288718	17236	A	G	0,994712	2021-07-16	United States
ORF1ab_1918_V	ORF1ab	1918	SRR15288718	19220	C	T	0,99813	2021-07-16	United States
S_19_R	S	19	SRR15288718	21618	C	G	0,826746	2021-07-16	United States
S_142_D	S	142	SRR15288718	21987	G	A	0,999685	2021-07-16	United States
S_156_NA	S	156	SRR15288718	22028	G	-AGTTCA	0,99731	2021-07-16	United States
S_452_R	S	452	SRR15288718	22917	T	G	0,999322	2021-07-16	United States
S_478_K	S	478	SRR15288718	22995	C	A	0,700236	2021-07-16	United States
S_614_G	S	614	SRR15288718	23403	A	G	0,999899	2021-07-16	United States
S_681_R	S	681	SRR15288718	23604	C	G	0,999932	2021-07-16	United States
S_950_N	S	950	SRR15288718	24410	G	A	0,999669	2021-07-16	United States
ORF3a_26_L	ORF3a	26	SRR15288718	25469	C	T	0,999798	2021-07-16	United States
M_82_T	M	82	SRR15288718	26767	T	C	0,992811	2021-07-16	United States
ORF7a_82_A	ORF7a	82	SRR15288718	27638	T	C	0,999586	2021-07-16	United States
ORF7a_120_I	ORF7a	120	SRR15288718	27752	C	T	0,999801	2021-07-16	United States
ORF7b_40_I	ORF7b	40	SRR15288718	27874	C	T	0,733125	2021-07-16	United States
ORF8_118_NA	ORF8	118	SRR15288718	28247	A	-GATTTC	0,997646	2021-07-16	United States
ORF8_121_L	ORF8	121	SRR15288718	28254	A	C	0,0606695	2021-07-16	United States
N_63_G	N	63	SRR15288718	28461	A	G	0,999366	2021-07-16	United States
N_203_M	N	203	SRR15288718	28881	G	T	0,999632	2021-07-16	United States
N_215_C	N	215	SRR15288718	28916	G	T	0,997077	2021-07-16	United States
N_377_Y	N	377	SRR15288718	29402	G	T	0,999548	2021-07-16	United States
ORF1ab_1306_S	ORF1ab	1306	SRR15288719	4181	G	T	1	2021-07-16	United States
ORF1ab_1397_V	ORF1ab	1397	SRR15288719	4455	C	T	1	2021-07-16	United States
ORF1ab_2046_L	ORF1ab	2046	SRR15288719	6402	C	T	0,678947	2021-07-16	United States
ORF1ab_2287_S	ORF1ab	2287	SRR15288719	7124	C	T	0,999294	2021-07-16	United States
ORF1ab_2855_V	ORF1ab	2855	SRR15288719	8829	C	T	0,997542	2021-07-16	United States
ORF1ab_2930_L	ORF1ab	2930	SRR15288719	9053	G	T	0,99894	2021-07-16	United States
ORF1ab_3255_I	ORF1ab	3255	SRR15288719	10029	C	T	0,213506	2021-07-16	United States
ORF1ab_3603_NA	ORF1ab	3603	SRR15288719	11074	C	+T	0,0785028	2021-07-16	United States
ORF1ab_3606_NA	ORF1ab	3606	SRR15288719	11082	T	-G	0,117349	2021-07-16	United States
ORF1ab_3606_F	ORF1ab	3606	SRR15288719	11083	G	T	0,99751	2021-07-16	United States
ORF1ab_3646_A	ORF1ab	3646	SRR15288719	11201	A	G	0,943006	2021-07-16	United States
ORF1ab_314_L	ORF1ab	314	SRR15288719	14408	C	T	0,18508	2021-07-16	United States
ORF1ab_662_S	ORF1ab	662	SRR15288719	15451	G	A	0,767574	2021-07-16	United States
ORF1ab_1000_L	ORF1ab	1000	SRR15288719	16466	C	T	0,999657	2021-07-16	United States
ORF1ab_1847_S	ORF1ab	1847	SRR15288719	19006	G	T	0,998153	2021-07-16	United States
ORF1ab_1918_V	ORF1ab	1918	SRR15288719	19220	C	T	0,998183	2021-07-16	United States
S_19_R	S	19	SRR15288719	21618	C	G	0,758407	2021-07-16	United States
S_95_I	S	95	SRR15288719	21846	C	T	0,993103	2021-07-16	United States
S_142_D	S	142	SRR15288719	21987	G	A	0,996622	2021-07-16	United States
S_156_NA	S	156	SRR15288719	22028	G	-AGTTCA	0,996627	2021-07-16	United States
S_452_R	S	452	SRR15288719	22917	T	G	0,99556	2021-07-16	United States
S_478_K	S	478	SRR15288719	22995	C	A	0,808072	2021-07-16	United States
S_614_G	S	614	SRR15288719	23403	A	G	1	2021-07-16	United States
S_681_R	S	681	SRR15288719	23604	C	G	0,997991	2021-07-16	United States
S_950_N	S	950	SRR15288719	24410	G	A	0,999698	2021-07-16	United States
ORF3a_26_L	ORF3a	26	SRR15288719	25469	C	T	0,999139	2021-07-16	United States
M_82_T	M	82	SRR15288719	26767	T	C	0,996779	2021-07-16	United States
ORF7a_82_A	ORF7a	82	SRR15288719	27638	T	C	0,998955	2021-07-16	United States
ORF7a_120_I	ORF7a	120	SRR15288719	27752	C	T	0,997324	2021-07-16	United States
ORF7b_40_I	ORF7b	40	SRR15288719	27874	C	T	0,608959	2021-07-16	United States
ORF8_118_NA	ORF8	118	SRR15288719	28247	A	-GATTTC	0,996736	2021-07-16	United States
N_63_G	N	63	SRR15288719	28461	A	G	0,994921	2021-07-16	United States
N_203_M	N	203	SRR15288719	28881	G	T	0,999343	2021-07-16	United States
N_215_C	N	215	SRR15288719	28916	G	T	0,998038	2021-07-16	United States
N_377_Y	N	377	SRR15288719	29402	G	T	0,999648	2021-07-16	United States
ORF1ab_1306_S	ORF1ab	1306	SRR15288724	4181	G	T	0,999385	2021-07-16	United States
ORF1ab_2046_L	ORF1ab	2046	SRR15288724	6402	C	T	0,81713	2021-07-16	United States
ORF1ab_2287_S	ORF1ab	2287	SRR15288724	7124	C	T	0,998202	2021-07-16	United States
ORF1ab_2554_V	ORF1ab	2554	SRR15288724	7926	C	T	0,999083	2021-07-16	United States
ORF1ab_2930_L	ORF1ab	2930	SRR15288724	9053	G	T	0,998158	2021-07-16	United States
ORF1ab_3255_I	ORF1ab	3255	SRR15288724	10029	C	T	0,159482	2021-07-16	United States
ORF1ab_3646_A	ORF1ab	3646	SRR15288724	11201	A	G	0,971115	2021-07-16	United States
ORF1ab_183_V	ORF1ab	183	SRR15288724	14014	T	G	0,996713	2021-07-16	United States
ORF1ab_314_L	ORF1ab	314	SRR15288724	14408	C	T	0,349997	2021-07-16	United States
ORF1ab_662_S	ORF1ab	662	SRR15288724	15451	G	A	0,782585	2021-07-16	United States
ORF1ab_1000_L	ORF1ab	1000	SRR15288724	16466	C	T	0,999771	2021-07-16	United States
ORF1ab_1918_V	ORF1ab	1918	SRR15288724	19220	C	T	0,998962	2021-07-16	United States
S_19_R	S	19	SRR15288724	21618	C	G	0,749457	2021-07-16	United States
S_142_D	S	142	SRR15288724	21987	G	A	0,999777	2021-07-16	United States
S_156_NA	S	156	SRR15288724	22028	G	-AGTTCA	0,996659	2021-07-16	United States
S_452_R	S	452	SRR15288724	22917	T	G	0,998086	2021-07-16	United States
S_478_K	S	478	SRR15288724	22995	C	A	0,563713	2021-07-16	United States
S_614_G	S	614	SRR15288724	23403	A	G	0,999264	2021-07-16	United States
S_681_R	S	681	SRR15288724	23604	C	G	0,999116	2021-07-16	United States
S_950_N	S	950	SRR15288724	24410	G	A	0,999817	2021-07-16	United States
ORF3a_26_L	ORF3a	26	SRR15288724	25469	C	T	0,999474	2021-07-16	United States
M_82_T	M	82	SRR15288724	26767	T	C	0,994021	2021-07-16	United States
ORF7a_82_A	ORF7a	82	SRR15288724	27638	T	C	0,99972	2021-07-16	United States
ORF7a_120_I	ORF7a	120	SRR15288724	27752	C	T	0,99963	2021-07-16	United States
ORF7b_40_I	ORF7b	40	SRR15288724	27874	C	T	0,749769	2021-07-16	United States
ORF8_118_NA	ORF8	118	SRR15288724	28247	A	-GATTTC	0,996791	2021-07-16	United States
N_63_G	N	63	SRR15288724	28461	A	G	0,999569	2021-07-16	United States
N_203_M	N	203	SRR15288724	28881	G	T	0,999623	2021-07-16	United States
N_215_C	N	215	SRR15288724	28916	G	T	0,997898	2021-07-16	United States
N_377_Y	N	377	SRR15288724	29402	G	T	0,999492	2021-07-16	United States
ORF1ab_1306_S	ORF1ab	1306	SRR15288725	4181	G	T	0,998519	2021-07-16	United States
ORF1ab_1397_V	ORF1ab	1397	SRR15288725	4455	C	T	1	2021-07-16	United States
ORF1ab_2046_L	ORF1ab	2046	SRR15288725	6402	C	T	0,764005	2021-07-16	United States
ORF1ab_2287_S	ORF1ab	2287	SRR15288725	7124	C	T	0,998316	2021-07-16	United States
ORF1ab_2855_V	ORF1ab	2855	SRR15288725	8829	C	T	0,996998	2021-07-16	United States
ORF1ab_2930_L	ORF1ab	2930	SRR15288725	9053	G	T	0,996949	2021-07-16	United States
ORF1ab_3255_I	ORF1ab	3255	SRR15288725	10029	C	T	0,141529	2021-07-16	United States
ORF1ab_3603_NA	ORF1ab	3603	SRR15288725	11074	C	+T	0,0785701	2021-07-16	United States
ORF1ab_3606_NA	ORF1ab	3606	SRR15288725	11082	T	-G	0,111638	2021-07-16	United States
ORF1ab_3606_F	ORF1ab	3606	SRR15288725	11083	G	T	0,996108	2021-07-16	United States
ORF1ab_3646_A	ORF1ab	3646	SRR15288725	11201	A	G	0,976288	2021-07-16	United States
ORF1ab_314_L	ORF1ab	314	SRR15288725	14408	C	T	0,305564	2021-07-16	United States
ORF1ab_662_S	ORF1ab	662	SRR15288725	15451	G	A	0,772553	2021-07-16	United States
ORF1ab_1000_L	ORF1ab	1000	SRR15288725	16466	C	T	0,99963	2021-07-16	United States
ORF1ab_1087_Y	ORF1ab	1087	SRR15288725	16726	C	T	0,997033	2021-07-16	United States
ORF1ab_1847_S	ORF1ab	1847	SRR15288725	19006	G	T	0,994556	2021-07-16	United States
ORF1ab_1918_V	ORF1ab	1918	SRR15288725	19220	C	T	0,998484	2021-07-16	United States
S_19_R	S	19	SRR15288725	21618	C	G	0,782716	2021-07-16	United States
S_95_I	S	95	SRR15288725	21846	C	T	0,987768	2021-07-16	United States
S_142_D	S	142	SRR15288725	21987	G	A	1	2021-07-16	United States
S_156_NA	S	156	SRR15288725	22028	G	-AGTTCA	0,996587	2021-07-16	United States
S_213_M	S	213	SRR15288725	22199	G	A	0,236368	2021-07-16	United States
S_452_R	S	452	SRR15288725	22917	T	G	0,998965	2021-07-16	United States
S_478_K	S	478	SRR15288725	22995	C	A	0,667581	2021-07-16	United States
S_614_G	S	614	SRR15288725	23403	A	G	0,999796	2021-07-16	United States
S_681_R	S	681	SRR15288725	23604	C	G	0,999561	2021-07-16	United States
S_950_N	S	950	SRR15288725	24410	G	A	1	2021-07-16	United States
S_1180_L	S	1180	SRR15288725	25101	A	T	0,333333	2021-07-16	United States
ORF3a_26_L	ORF3a	26	SRR15288725	25469	C	T	0,999547	2021-07-16	United States
M_82_T	M	82	SRR15288725	26767	T	C	0,995062	2021-07-16	United States
ORF7a_45_L	ORF7a	45	SRR15288725	27527	C	T	0,998329	2021-07-16	United States
ORF7a_82_A	ORF7a	82	SRR15288725	27638	T	C	1	2021-07-16	United States
ORF7a_120_I	ORF7a	120	SRR15288725	27752	C	T	0,999772	2021-07-16	United States
ORF7b_40_I	ORF7b	40	SRR15288725	27874	C	T	0,747333	2021-07-16	United States
ORF8_118_NA	ORF8	118	SRR15288725	28247	A	-GATTTC	0,996622	2021-07-16	United States
N_63_G	N	63	SRR15288725	28461	A	G	0,999187	2021-07-16	United States
N_203_M	N	203	SRR15288725	28881	G	T	0,999815	2021-07-16	United States
N_215_C	N	215	SRR15288725	28916	G	T	0,998582	2021-07-16	United States
N_377_Y	N	377	SRR15288725	29402	G	T	0,999661	2021-07-16	United States
ORF1ab_278_S	ORF1ab	278	SRR15288729	1098	A	G	0,988958	2021-07-16	United States
ORF1ab_483_F	ORF1ab	483	SRR15288729	1713	C	T	0,990698	2021-07-16	United States
ORF1ab_1640_L	ORF1ab	1640	SRR15288729	5184	C	T	0,969925	2021-07-16	United States
ORF1ab_3209_V	ORF1ab	3209	SRR15288729	9891	C	T	0,996621	2021-07-16	United States
ORF1ab_3718_A	ORF1ab	3718	SRR15288729	11418	T	C	0,997949	2021-07-16	United States
ORF1ab_3750_I	ORF1ab	3750	SRR15288729	11514	C	T	0,976826	2021-07-16	United States
ORF1ab_314_L	ORF1ab	314	SRR15288729	14408	C	T	0,211698	2021-07-16	United States
ORF1ab_662_S	ORF1ab	662	SRR15288729	15451	G	A	0,733007	2021-07-16	United States
ORF1ab_1000_L	ORF1ab	1000	SRR15288729	16466	C	T	0,999328	2021-07-16	United States
ORF1ab_2324_G	ORF1ab	2324	SRR15288729	20437	A	G	0,992299	2021-07-16	United States
S_19_R	S	19	SRR15288729	21618	C	G	0,746281	2021-07-16	United States
S_142_D	S	142	SRR15288729	21987	G	A	1	2021-07-16	United States
S_156_NA	S	156	SRR15288729	22028	G	-AGTTCA	0,995012	2021-07-16	United States
S_222_V	S	222	SRR15288729	22227	C	T	1	2021-07-16	United States
S_452_R	S	452	SRR15288729	22917	T	G	1	2021-07-16	United States
S_478_K	S	478	SRR15288729	22995	C	A	0,86072	2021-07-16	United States
S_614_G	S	614	SRR15288729	23403	A	G	1	2021-07-16	United States
S_681_R	S	681	SRR15288729	23604	C	G	0,999274	2021-07-16	United States
S_950_N	S	950	SRR15288729	24410	G	A	1	2021-07-16	United States
S_1074_S	S	1074	SRR15288729	24783	A	G	0,991193	2021-07-16	United States
S_1264_L	S	1264	SRR15288729	25352	G	T	0,988163	2021-07-16	United States
ORF3a_26_L	ORF3a	26	SRR15288729	25469	C	T	0,999389	2021-07-16	United States
M_82_T	M	82	SRR15288729	26767	T	C	0,998744	2021-07-16	United States
ORF6_48_N	ORF6	48	SRR15288729	27345	A	T	0,996483	2021-07-16	United States
ORF7a_38_V	ORF7a	38	SRR15288729	27506	G	T	0,880781	2021-07-16	United States
ORF7a_82_A	ORF7a	82	SRR15288729	27638	T	C	1	2021-07-16	United States
ORF7a_120_I	ORF7a	120	SRR15288729	27752	C	T	1	2021-07-16	United States
ORF8_118_NA	ORF8	118	SRR15288729	28247	A	-GATTTC	0,990969	2021-07-16	United States
N_9_H	N	9	SRR15288729	28300	G	T	0,717762	2021-07-16	United States
N_63_G	N	63	SRR15288729	28461	A	G	0,99943	2021-07-16	United States
N_203_M	N	203	SRR15288729	28881	G	T	1	2021-07-16	United States
N_377_Y	N	377	SRR15288729	29402	G	T	1	2021-07-16	United States
ORF1ab_1640_L	ORF1ab	1640	SRR15288733	5184	C	T	0,951282	2021-07-16	United States
ORF1ab_3209_V	ORF1ab	3209	SRR15288733	9891	C	T	0,997427	2021-07-16	United States
ORF1ab_3718_A	ORF1ab	3718	SRR15288733	11418	T	C	0,994274	2021-07-16	United States
ORF1ab_3750_I	ORF1ab	3750	SRR15288733	11514	C	T	0,984702	2021-07-16	United States
ORF1ab_314_L	ORF1ab	314	SRR15288733	14408	C	T	0,270101	2021-07-16	United States
ORF1ab_662_S	ORF1ab	662	SRR15288733	15451	G	A	0,787967	2021-07-16	United States
ORF1ab_1000_L	ORF1ab	1000	SRR15288733	16466	C	T	0,999492	2021-07-16	United States
ORF1ab_1112_R	ORF1ab	1112	SRR15288733	16802	A	G	0,0642494	2021-07-16	United States
S_19_R	S	19	SRR15288733	21618	C	G	0,759855	2021-07-16	United States
S_142_D	S	142	SRR15288733	21987	G	A	1	2021-07-16	United States
S_156_NA	S	156	SRR15288733	22028	G	-AGTTCA	1	2021-07-16	United States
S_222_V	S	222	SRR15288733	22227	C	T	0,984802	2021-07-16	United States
S_452_R	S	452	SRR15288733	22917	T	G	1	2021-07-16	United States
S_478_K	S	478	SRR15288733	22995	C	A	0,705455	2021-07-16	United States
S_614_G	S	614	SRR15288733	23403	A	G	0,993631	2021-07-16	United States
S_681_R	S	681	SRR15288733	23604	C	G	1	2021-07-16	United States
S_950_N	S	950	SRR15288733	24410	G	A	0,999216	2021-07-16	United States
S_1074_S	S	1074	SRR15288733	24783	A	G	0,993798	2021-07-16	United States
S_1264_L	S	1264	SRR15288733	25352	G	T	0,989207	2021-07-16	United States
ORF3a_26_L	ORF3a	26	SRR15288733	25469	C	T	0,999019	2021-07-16	United States
ORF3a_219_F	ORF3a	219	SRR15288733	26049	G	T	0,996055	2021-07-16	United States
M_82_T	M	82	SRR15288733	26767	T	C	0,995229	2021-07-16	United States
ORF6_48_N	ORF6	48	SRR15288733	27345	A	T	0,998016	2021-07-16	United States
ORF7a_82_A	ORF7a	82	SRR15288733	27638	T	C	1	2021-07-16	United States
ORF7a_120_I	ORF7a	120	SRR15288733	27752	C	T	0,998035	2021-07-16	United States
ORF8_118_NA	ORF8	118	SRR15288733	28247	A	-GATTTC	0,995959	2021-07-16	United States
N_63_G	N	63	SRR15288733	28461	A	G	0,998814	2021-07-16	United States
N_203_M	N	203	SRR15288733	28881	G	T	0,99932	2021-07-16	United States
N_377_Y	N	377	SRR15288733	29402	G	T	1	2021-07-16	United States
ORF1ab_1306_S	ORF1ab	1306	SRR15288737	4181	G	T	0,998796	2021-07-16	United States
ORF1ab_1719_S	ORF1ab	1719	SRR15288737	5421	A	G	0,99751	2021-07-16	United States
ORF1ab_2046_L	ORF1ab	2046	SRR15288737	6402	C	T	0,744493	2021-07-16	United States
ORF1ab_2287_S	ORF1ab	2287	SRR15288737	7124	C	T	0,99918	2021-07-16	United States
ORF1ab_2554_V	ORF1ab	2554	SRR15288737	7926	C	T	0,997277	2021-07-16	United States
ORF1ab_2930_L	ORF1ab	2930	SRR15288737	9053	G	T	0,998704	2021-07-16	United States
ORF1ab_3255_I	ORF1ab	3255	SRR15288737	10029	C	T	0,216383	2021-07-16	United States
ORF1ab_3646_A	ORF1ab	3646	SRR15288737	11201	A	G	0,933159	2021-07-16	United States
ORF1ab_3885_F	ORF1ab	3885	SRR15288737	11919	C	T	0,670278	2021-07-16	United States
ORF1ab_183_V	ORF1ab	183	SRR15288737	14014	T	G	0,998815	2021-07-16	United States
ORF1ab_314_L	ORF1ab	314	SRR15288737	14408	C	T	0,27644	2021-07-16	United States
ORF1ab_662_S	ORF1ab	662	SRR15288737	15451	G	A	0,780395	2021-07-16	United States
ORF1ab_941_V	ORF1ab	941	SRR15288737	16289	C	T	0,0886308	2021-07-16	United States
ORF1ab_1000_L	ORF1ab	1000	SRR15288737	16466	C	T	0,999315	2021-07-16	United States
ORF1ab_1918_V	ORF1ab	1918	SRR15288737	19220	C	T	0,99866	2021-07-16	United States
S_19_R	S	19	SRR15288737	21618	C	G	0,784006	2021-07-16	United States
S_142_D	S	142	SRR15288737	21987	G	A	0,999104	2021-07-16	United States
S_156_NA	S	156	SRR15288737	22028	G	-AGTTCA	0,997753	2021-07-16	United States
S_446_S	S	446	SRR15288737	22898	G	A	0,904045	2021-07-16	United States
S_452_R	S	452	SRR15288737	22917	T	G	0,996251	2021-07-16	United States
S_478_K	S	478	SRR15288737	22995	C	A	0,669659	2021-07-16	United States
S_614_G	S	614	SRR15288737	23403	A	G	0,999315	2021-07-16	United States
S_681_R	S	681	SRR15288737	23604	C	G	0,99917	2021-07-16	United States
S_950_N	S	950	SRR15288737	24410	G	A	0,999792	2021-07-16	United States
S_1087_S	S	1087	SRR15288737	24821	G	T	0,0583981	2021-07-16	United States
ORF3a_26_L	ORF3a	26	SRR15288737	25469	C	T	0,999046	2021-07-16	United States
M_82_T	M	82	SRR15288737	26767	T	C	0,991967	2021-07-16	United States
ORF7a_82_A	ORF7a	82	SRR15288737	27638	T	C	0,997796	2021-07-16	United States
ORF7a_120_I	ORF7a	120	SRR15288737	27752	C	T	0,999378	2021-07-16	United States
ORF7b_40_I	ORF7b	40	SRR15288737	27874	C	T	0,728574	2021-07-16	United States
ORF8_118_NA	ORF8	118	SRR15288737	28247	A	-GATTTC	0,997426	2021-07-16	United States
N_63_G	N	63	SRR15288737	28461	A	G	0,999618	2021-07-16	United States
N_203_M	N	203	SRR15288737	28881	G	T	0,999145	2021-07-16	United States
N_215_C	N	215	SRR15288737	28916	G	T	0,998296	2021-07-16	United States
N_377_Y	N	377	SRR15288737	29402	G	T	0,999619	2021-07-16	United States
ORF1ab_1306_S	ORF1ab	1306	SRR15288738	4181	G	T	0,997028	2021-07-16	United States
ORF1ab_2046_L	ORF1ab	2046	SRR15288738	6402	C	T	0,751275	2021-07-16	United States
ORF1ab_2287_S	ORF1ab	2287	SRR15288738	7124	C	T	0,997584	2021-07-16	United States
ORF1ab_2930_L	ORF1ab	2930	SRR15288738	9053	G	T	0,993339	2021-07-16	United States
ORF1ab_3255_I	ORF1ab	3255	SRR15288738	10029	C	T	0,171296	2021-07-16	United States
ORF1ab_3646_A	ORF1ab	3646	SRR15288738	11201	A	G	0,962734	2021-07-16	United States
ORF1ab_314_L	ORF1ab	314	SRR15288738	14408	C	T	0,29164	2021-07-16	United States
ORF1ab_662_S	ORF1ab	662	SRR15288738	15451	G	A	0,81483	2021-07-16	United States
ORF1ab_1000_L	ORF1ab	1000	SRR15288738	16466	C	T	0,999095	2021-07-16	United States
ORF1ab_1257_V	ORF1ab	1257	SRR15288738	17236	A	G	0,99222	2021-07-16	United States
ORF1ab_1918_V	ORF1ab	1918	SRR15288738	19220	C	T	0,996968	2021-07-16	United States
S_19_R	S	19	SRR15288738	21618	C	G	0,84456	2021-07-16	United States
S_142_D	S	142	SRR15288738	21987	G	A	0,999848	2021-07-16	United States
S_156_NA	S	156	SRR15288738	22028	G	-AGTTCA	0,996937	2021-07-16	United States
S_452_R	S	452	SRR15288738	22917	T	G	0,999617	2021-07-16	United States
S_478_K	S	478	SRR15288738	22995	C	A	0,661682	2021-07-16	United States
S_614_G	S	614	SRR15288738	23403	A	G	0,999915	2021-07-16	United States
S_681_R	S	681	SRR15288738	23604	C	G	0,999558	2021-07-16	United States
S_950_N	S	950	SRR15288738	24410	G	A	0,999683	2021-07-16	United States
ORF3a_26_L	ORF3a	26	SRR15288738	25469	C	T	0,999457	2021-07-16	United States
ORF3a_104_S	ORF3a	104	SRR15288738	25702	C	T	0,994443	2021-07-16	United States
M_82_T	M	82	SRR15288738	26767	T	C	0,994151	2021-07-16	United States
ORF7a_82_A	ORF7a	82	SRR15288738	27638	T	C	0,999284	2021-07-16	United States
ORF7a_120_I	ORF7a	120	SRR15288738	27752	C	T	0,999117	2021-07-16	United States
ORF7b_40_I	ORF7b	40	SRR15288738	27874	C	T	0,746038	2021-07-16	United States
ORF8_118_NA	ORF8	118	SRR15288738	28247	A	-GATTTC	0,996034	2021-07-16	United States
N_63_G	N	63	SRR15288738	28461	A	G	0,998904	2021-07-16	United States
N_203_M	N	203	SRR15288738	28881	G	T	0,999033	2021-07-16	United States
N_208_S	N	208	SRR15288738	28895	G	T	0,992251	2021-07-16	United States
N_215_C	N	215	SRR15288738	28916	G	T	0,996871	2021-07-16	United States
N_377_Y	N	377	SRR15288738	29402	G	T	0,999037	2021-07-16	United States
ORF1ab_1029_G	ORF1ab	1029	SRR15288746	3350	A	G	0,995266	2021-07-16	United States
ORF1ab_1306_S	ORF1ab	1306	SRR15288746	4181	G	T	0,999065	2021-07-16	United States
ORF1ab_2046_L	ORF1ab	2046	SRR15288746	6402	C	T	0,731604	2021-07-16	United States
ORF1ab_2287_S	ORF1ab	2287	SRR15288746	7124	C	T	0,99864	2021-07-16	United States
ORF1ab_2930_L	ORF1ab	2930	SRR15288746	9053	G	T	0,997323	2021-07-16	United States
ORF1ab_3255_I	ORF1ab	3255	SRR15288746	10029	C	T	0,208136	2021-07-16	United States
ORF1ab_3646_A	ORF1ab	3646	SRR15288746	11201	A	G	0,964712	2021-07-16	United States
ORF1ab_4179_K	ORF1ab	4179	SRR15288746	12801	G	A	0,99477	2021-07-16	United States
ORF1ab_314_L	ORF1ab	314	SRR15288746	14408	C	T	0,290887	2021-07-16	United States
ORF1ab_662_S	ORF1ab	662	SRR15288746	15451	G	A	0,772684	2021-07-16	United States
ORF1ab_1000_L	ORF1ab	1000	SRR15288746	16466	C	T	0,999446	2021-07-16	United States
ORF1ab_1918_V	ORF1ab	1918	SRR15288746	19220	C	T	0,998741	2021-07-16	United States
S_19_R	S	19	SRR15288746	21618	C	G	0,751842	2021-07-16	United States
S_142_D	S	142	SRR15288746	21987	G	A	0,999825	2021-07-16	United States
S_156_NA	S	156	SRR15288746	22028	G	-AGTTCA	0,997308	2021-07-16	United States
S_452_R	S	452	SRR15288746	22917	T	G	0,999255	2021-07-16	United States
S_478_K	S	478	SRR15288746	22995	C	A	0,648295	2021-07-16	United States
S_614_G	S	614	SRR15288746	23403	A	G	0,999675	2021-07-16	United States
S_681_R	S	681	SRR15288746	23604	C	G	0,999633	2021-07-16	United States
S_950_N	S	950	SRR15288746	24410	G	A	0,99979	2021-07-16	United States
ORF3a_26_L	ORF3a	26	SRR15288746	25469	C	T	0,999819	2021-07-16	United States
ORF3a_239_Q	ORF3a	239	SRR15288746	26107	G	C	0,643093	2021-07-16	United States
M_82_T	M	82	SRR15288746	26767	T	C	0,99466	2021-07-16	United States
ORF7a_82_A	ORF7a	82	SRR15288746	27638	T	C	0,999695	2021-07-16	United States
ORF7a_120_I	ORF7a	120	SRR15288746	27752	C	T	0,999901	2021-07-16	United States
ORF7b_40_I	ORF7b	40	SRR15288746	27874	C	T	0,765924	2021-07-16	United States
ORF8_118_NA	ORF8	118	SRR15288746	28247	A	-GATTTC	0,997234	2021-07-16	United States
N_63_G	N	63	SRR15288746	28461	A	G	0,999431	2021-07-16	United States
N_203_M	N	203	SRR15288746	28881	G	T	0,99942	2021-07-16	United States
N_215_C	N	215	SRR15288746	28916	G	T	0,997955	2021-07-16	United States
N_377_Y	N	377	SRR15288746	29402	G	T	0,999631	2021-07-16	United States
ORF1ab_1306_S	ORF1ab	1306	SRR15288749	4181	G	T	0,999431	2021-07-16	United States
ORF1ab_2046_L	ORF1ab	2046	SRR15288749	6402	C	T	0,371745	2021-07-16	United States
ORF1ab_2287_S	ORF1ab	2287	SRR15288749	7124	C	T	0,99954	2021-07-16	United States
ORF1ab_2930_L	ORF1ab	2930	SRR15288749	9053	G	T	0,997923	2021-07-16	United States
ORF1ab_3255_I	ORF1ab	3255	SRR15288749	10029	C	T	0,186314	2021-07-16	United States
ORF1ab_3646_A	ORF1ab	3646	SRR15288749	11201	A	G	0,967007	2021-07-16	United States
ORF1ab_314_L	ORF1ab	314	SRR15288749	14408	C	T	0,0880388	2021-07-16	United States
ORF1ab_662_S	ORF1ab	662	SRR15288749	15451	G	A	0,707643	2021-07-16	United States
ORF1ab_1000_L	ORF1ab	1000	SRR15288749	16466	C	T	0,999666	2021-07-16	United States
ORF1ab_1257_V	ORF1ab	1257	SRR15288749	17236	A	G	0,997289	2021-07-16	United States
ORF1ab_1537_N	ORF1ab	1537	SRR15288749	18078	G	T	0,677116	2021-07-16	United States
ORF1ab_1691_L	ORF1ab	1691	SRR15288749	18538	G	T	0,99706	2021-07-16	United States
ORF1ab_1918_V	ORF1ab	1918	SRR15288749	19220	C	T	0,997464	2021-07-16	United States
S_19_R	S	19	SRR15288749	21618	C	G	0,830161	2021-07-16	United States
S_142_D	S	142	SRR15288749	21987	G	A	0,998371	2021-07-16	United States
S_156_NA	S	156	SRR15288749	22028	G	-AGTTCA	0,993464	2021-07-16	United States
S_452_R	S	452	SRR15288749	22917	T	G	1	2021-07-16	United States
S_478_K	S	478	SRR15288749	22995	C	A	0,886219	2021-07-16	United States
S_614_G	S	614	SRR15288749	23403	A	G	1	2021-07-16	United States
S_681_R	S	681	SRR15288749	23604	C	G	0,999734	2021-07-16	United States
S_950_N	S	950	SRR15288749	24410	G	A	1	2021-07-16	United States
ORF3a_26_L	ORF3a	26	SRR15288749	25469	C	T	0,99885	2021-07-16	United States
ORF3a_104_S	ORF3a	104	SRR15288749	25702	C	T	0,997347	2021-07-16	United States
M_82_T	M	82	SRR15288749	26767	T	C	0,988175	2021-07-16	United States
ORF7a_82_A	ORF7a	82	SRR15288749	27638	T	C	0,999238	2021-07-16	United States
ORF7a_120_I	ORF7a	120	SRR15288749	27752	C	T	1	2021-07-16	United States
ORF7b_40_I	ORF7b	40	SRR15288749	27874	C	T	0,514105	2021-07-16	United States
ORF8_118_NA	ORF8	118	SRR15288749	28247	A	-GATTTC	0,997055	2021-07-16	United States
N_63_G	N	63	SRR15288749	28461	A	G	0,999554	2021-07-16	United States
N_203_M	N	203	SRR15288749	28881	G	T	0,999479	2021-07-16	United States
N_208_S	N	208	SRR15288749	28895	G	T	0,996095	2021-07-16	United States
N_215_C	N	215	SRR15288749	28916	G	T	0,998703	2021-07-16	United States
N_377_Y	N	377	SRR15288749	29402	G	T	0,99907	2021-07-16	United States
ORF1ab_1306_S	ORF1ab	1306	SRR15288750	4181	G	T	0,998432	2021-07-16	United States
ORF1ab_1397_V	ORF1ab	1397	SRR15288750	4455	C	T	0,992925	2021-07-16	United States
ORF1ab_2046_L	ORF1ab	2046	SRR15288750	6402	C	T	0,716395	2021-07-16	United States
ORF1ab_2287_S	ORF1ab	2287	SRR15288750	7124	C	T	0,998477	2021-07-16	United States
ORF1ab_2355_S	ORF1ab	2355	SRR15288750	7328	G	T	0,0847536	2021-07-16	United States
ORF1ab_2855_V	ORF1ab	2855	SRR15288750	8829	C	T	0,994106	2021-07-16	United States
ORF1ab_2930_L	ORF1ab	2930	SRR15288750	9053	G	T	0,997374	2021-07-16	United States
ORF1ab_3255_I	ORF1ab	3255	SRR15288750	10029	C	T	0,221623	2021-07-16	United States
ORF1ab_3447_L	ORF1ab	3447	SRR15288750	10605	C	T	0,109488	2021-07-16	United States
ORF1ab_3603_NA	ORF1ab	3603	SRR15288750	11074	C	+T	0,0779069	2021-07-16	United States
ORF1ab_3606_NA	ORF1ab	3606	SRR15288750	11082	T	-G	0,116972	2021-07-16	United States
ORF1ab_3606_F	ORF1ab	3606	SRR15288750	11083	G	T	0,991315	2021-07-16	United States
ORF1ab_3646_A	ORF1ab	3646	SRR15288750	11201	A	G	0,943649	2021-07-16	United States
ORF1ab_3676_S	ORF1ab	3676	SRR15288750	11291	G	A	0,991943	2021-07-16	United States
ORF1ab_314_L	ORF1ab	314	SRR15288750	14408	C	T	0,260601	2021-07-16	United States
ORF1ab_662_S	ORF1ab	662	SRR15288750	15451	G	A	0,806395	2021-07-16	United States
ORF1ab_1000_L	ORF1ab	1000	SRR15288750	16466	C	T	0,999123	2021-07-16	United States
ORF1ab_1847_S	ORF1ab	1847	SRR15288750	19006	G	T	0,994628	2021-07-16	United States
ORF1ab_1918_V	ORF1ab	1918	SRR15288750	19220	C	T	0,998728	2021-07-16	United States
S_19_R	S	19	SRR15288750	21618	C	G	0,741316	2021-07-16	United States
S_95_I	S	95	SRR15288750	21846	C	T	1	2021-07-16	United States
S_142_D	S	142	SRR15288750	21987	G	A	1	2021-07-16	United States
S_156_NA	S	156	SRR15288750	22028	G	-AGTTCA	0,997564	2021-07-16	United States
S_452_R	S	452	SRR15288750	22917	T	G	0,998551	2021-07-16	United States
S_478_K	S	478	SRR15288750	22995	C	A	0,734952	2021-07-16	United States
S_614_G	S	614	SRR15288750	23403	A	G	1	2021-07-16	United States
S_681_R	S	681	SRR15288750	23604	C	G	0,999322	2021-07-16	United States
S_950_N	S	950	SRR15288750	24410	G	A	0,999565	2021-07-16	United States
ORF3a_26_L	ORF3a	26	SRR15288750	25469	C	T	0,999253	2021-07-16	United States
M_82_T	M	82	SRR15288750	26767	T	C	0,992406	2021-07-16	United States
ORF7a_45_L	ORF7a	45	SRR15288750	27527	C	T	0,992588	2021-07-16	United States
ORF7a_82_A	ORF7a	82	SRR15288750	27638	T	C	0,999721	2021-07-16	United States
ORF7a_120_I	ORF7a	120	SRR15288750	27752	C	T	0,999409	2021-07-16	United States
ORF7b_40_I	ORF7b	40	SRR15288750	27874	C	T	0,685832	2021-07-16	United States
ORF8_118_NA	ORF8	118	SRR15288750	28247	A	-GATTTC	0,997097	2021-07-16	United States
N_63_G	N	63	SRR15288750	28461	A	G	0,999144	2021-07-16	United States
N_203_M	N	203	SRR15288750	28881	G	T	0,999313	2021-07-16	United States
N_215_C	N	215	SRR15288750	28916	G	T	0,997379	2021-07-16	United States
N_377_Y	N	377	SRR15288750	29402	G	T	0,999255	2021-07-16	United States
ORF1ab_1306_S	ORF1ab	1306	SRR15288751	4181	G	T	0,997531	2021-07-16	United States
ORF1ab_2046_L	ORF1ab	2046	SRR15288751	6402	C	T	0,779413	2021-07-16	United States
ORF1ab_2287_S	ORF1ab	2287	SRR15288751	7124	C	T	0,998135	2021-07-16	United States
ORF1ab_2355_S	ORF1ab	2355	SRR15288751	7328	G	T	0,0547628	2021-07-16	United States
ORF1ab_2930_L	ORF1ab	2930	SRR15288751	9053	G	T	0,994705	2021-07-16	United States
ORF1ab_3255_I	ORF1ab	3255	SRR15288751	10029	C	T	0,198113	2021-07-16	United States
ORF1ab_3646_A	ORF1ab	3646	SRR15288751	11201	A	G	0,963814	2021-07-16	United States
ORF1ab_314_L	ORF1ab	314	SRR15288751	14408	C	T	0,292216	2021-07-16	United States
ORF1ab_662_S	ORF1ab	662	SRR15288751	15451	G	A	0,793901	2021-07-16	United States
ORF1ab_1000_L	ORF1ab	1000	SRR15288751	16466	C	T	0,999019	2021-07-16	United States
ORF1ab_1257_V	ORF1ab	1257	SRR15288751	17236	A	G	0,993548	2021-07-16	United States
ORF1ab_1918_V	ORF1ab	1918	SRR15288751	19220	C	T	0,997668	2021-07-16	United States
S_19_R	S	19	SRR15288751	21618	C	G	0,789168	2021-07-16	United States
S_142_D	S	142	SRR15288751	21987	G	A	0,999851	2021-07-16	United States
S_156_NA	S	156	SRR15288751	22028	G	-AGTTCA	0,997603	2021-07-16	United States
S_452_R	S	452	SRR15288751	22917	T	G	0,99911	2021-07-16	United States
S_478_K	S	478	SRR15288751	22995	C	A	0,63546	2021-07-16	United States
S_614_G	S	614	SRR15288751	23403	A	G	0,999778	2021-07-16	United States
S_681_R	S	681	SRR15288751	23604	C	G	0,999333	2021-07-16	United States
S_950_N	S	950	SRR15288751	24410	G	A	0,999413	2021-07-16	United States
ORF3a_26_L	ORF3a	26	SRR15288751	25469	C	T	0,999537	2021-07-16	United States
M_82_T	M	82	SRR15288751	26767	T	C	0,991961	2021-07-16	United States
ORF7a_82_A	ORF7a	82	SRR15288751	27638	T	C	0,999476	2021-07-16	United States
ORF7a_120_I	ORF7a	120	SRR15288751	27752	C	T	0,999254	2021-07-16	United States
ORF7b_40_I	ORF7b	40	SRR15288751	27874	C	T	0,766904	2021-07-16	United States
ORF8_118_NA	ORF8	118	SRR15288751	28247	A	-GATTTC	0,996387	2021-07-16	United States
N_63_G	N	63	SRR15288751	28461	A	G	0,999063	2021-07-16	United States
N_203_M	N	203	SRR15288751	28881	G	T	0,999309	2021-07-16	United States
N_215_C	N	215	SRR15288751	28916	G	T	0,997687	2021-07-16	United States
N_377_Y	N	377	SRR15288751	29402	G	T	0,999074	2021-07-16	United States
ORF1ab_1188_L	ORF1ab	1188	SRR15288755	3828	C	T	0,991923	2021-07-16	United States
ORF1ab_1795_Q	ORF1ab	1795	SRR15288755	5648	A	C	0,992506	2021-07-16	United States
ORF1ab_3674_NA	ORF1ab	3674	SRR15288755	11287	G	-TCTGGTTTT	0,995677	2021-07-16	United States
ORF1ab_314_L	ORF1ab	314	SRR15288755	14408	C	T	0,114296	2021-07-16	United States
ORF1ab_1264_D	ORF1ab	1264	SRR15288755	17259	G	T	0,977486	2021-07-16	United States
S_18_F	S	18	SRR15288755	21614	C	T	0,935806	2021-07-16	United States
S_20_N	S	20	SRR15288755	21621	C	A	0,870952	2021-07-16	United States
S_26_S	S	26	SRR15288755	21638	C	T	0,994227	2021-07-16	United States
S_138_Y	S	138	SRR15288755	21974	G	T	0,996062	2021-07-16	United States
S_190_S	S	190	SRR15288755	22132	G	T	0,991677	2021-07-16	United States
S_417_T	S	417	SRR15288755	22812	A	C	0,990385	2021-07-16	United States
S_484_K	S	484	SRR15288755	23012	G	A	0,983705	2021-07-16	United States
S_501_Y	S	501	SRR15288755	23063	A	T	0,994115	2021-07-16	United States
S_614_G	S	614	SRR15288755	23403	A	G	0,999629	2021-07-16	United States
S_655_Y	S	655	SRR15288755	23525	C	T	0,991045	2021-07-16	United States
S_1027_I	S	1027	SRR15288755	24642	C	T	0,991658	2021-07-16	United States
S_1176_F	S	1176	SRR15288755	25088	G	T	0,985255	2021-07-16	United States
ORF3a_253_P	ORF3a	253	SRR15288755	26149	T	C	0,669265	2021-07-16	United States
ORF8_92_K	ORF8	92	SRR15288755	28167	G	A	0,93185	2021-07-16	United States
N_80_R	N	80	SRR15288755	28512	C	G	0,993618	2021-07-16	United States
N_202_C	N	202	SRR15288755	28877	A	T	0,988277	2021-07-16	United States
N_202_T	N	202	SRR15288755	28878	G	C	0,988485	2021-07-16	United States
N_203_K	N	203	SRR15288755	28881	G	A	0,988552	2021-07-16	United States
N_204_R	N	204	SRR15288755	28883	G	C	0,989138	2021-07-16	United States
ORF1ab_1306_S	ORF1ab	1306	SRR15288756	4181	G	T	0,996732	2021-07-16	United States
ORF1ab_1397_V	ORF1ab	1397	SRR15288756	4455	C	T	0,995043	2021-07-16	United States
ORF1ab_2046_L	ORF1ab	2046	SRR15288756	6402	C	T	0,767549	2021-07-16	United States
ORF1ab_2287_S	ORF1ab	2287	SRR15288756	7124	C	T	0,998088	2021-07-16	United States
ORF1ab_2855_V	ORF1ab	2855	SRR15288756	8829	C	T	0,992727	2021-07-16	United States
ORF1ab_2930_L	ORF1ab	2930	SRR15288756	9053	G	T	0,991143	2021-07-16	United States
ORF1ab_3255_I	ORF1ab	3255	SRR15288756	10029	C	T	0,160682	2021-07-16	United States
ORF1ab_3603_NA	ORF1ab	3603	SRR15288756	11074	C	+T	0,075313	2021-07-16	United States
ORF1ab_3606_NA	ORF1ab	3606	SRR15288756	11082	T	-G	0,109948	2021-07-16	United States
ORF1ab_3606_F	ORF1ab	3606	SRR15288756	11083	G	T	0,989721	2021-07-16	United States
ORF1ab_3646_A	ORF1ab	3646	SRR15288756	11201	A	G	0,953776	2021-07-16	United States
ORF1ab_314_L	ORF1ab	314	SRR15288756	14408	C	T	0,330121	2021-07-16	United States
ORF1ab_662_S	ORF1ab	662	SRR15288756	15451	G	A	0,827128	2021-07-16	United States
ORF1ab_1000_L	ORF1ab	1000	SRR15288756	16466	C	T	0,998805	2021-07-16	United States
ORF1ab_1847_S	ORF1ab	1847	SRR15288756	19006	G	T	0,991885	2021-07-16	United States
ORF1ab_1918_V	ORF1ab	1918	SRR15288756	19220	C	T	0,99744	2021-07-16	United States
S_19_R	S	19	SRR15288756	21618	C	G	0,850356	2021-07-16	United States
S_95_I	S	95	SRR15288756	21846	C	T	0,993949	2021-07-16	United States
S_142_D	S	142	SRR15288756	21987	G	A	0,999721	2021-07-16	United States
S_156_NA	S	156	SRR15288756	22028	G	-AGTTCA	0,997062	2021-07-16	United States
S_452_R	S	452	SRR15288756	22917	T	G	0,999387	2021-07-16	United States
S_478_K	S	478	SRR15288756	22995	C	A	0,646273	2021-07-16	United States
S_614_G	S	614	SRR15288756	23403	A	G	0,999602	2021-07-16	United States
S_681_R	S	681	SRR15288756	23604	C	G	0,999066	2021-07-16	United States
S_950_N	S	950	SRR15288756	24410	G	A	0,999561	2021-07-16	United States
ORF3a_26_L	ORF3a	26	SRR15288756	25469	C	T	0,999169	2021-07-16	United States
M_82_T	M	82	SRR15288756	26767	T	C	0,991505	2021-07-16	United States
ORF7a_82_A	ORF7a	82	SRR15288756	27638	T	C	0,999701	2021-07-16	United States
ORF7a_120_I	ORF7a	120	SRR15288756	27752	C	T	0,999454	2021-07-16	United States
ORF7b_40_I	ORF7b	40	SRR15288756	27874	C	T	0,723755	2021-07-16	United States
ORF8_118_NA	ORF8	118	SRR15288756	28247	A	-GATTTC	0,997434	2021-07-16	United States
N_63_G	N	63	SRR15288756	28461	A	G	0,999356	2021-07-16	United States
N_203_M	N	203	SRR15288756	28881	G	T	0,999118	2021-07-16	United States
N_215_C	N	215	SRR15288756	28916	G	T	0,998264	2021-07-16	United States
N_377_Y	N	377	SRR15288756	29402	G	T	0,999028	2021-07-16	United States
ORF1ab_1306_S	ORF1ab	1306	SRR15288758	4181	G	T	0,997581	2021-07-16	United States
ORF1ab_2046_L	ORF1ab	2046	SRR15288758	6402	C	T	0,724741	2021-07-16	United States
ORF1ab_2125_Y	ORF1ab	2125	SRR15288758	6638	C	T	0,9875	2021-07-16	United States
ORF1ab_2287_S	ORF1ab	2287	SRR15288758	7124	C	T	0,998948	2021-07-16	United States
ORF1ab_2355_S	ORF1ab	2355	SRR15288758	7328	G	T	0,0521104	2021-07-16	United States
ORF1ab_2554_V	ORF1ab	2554	SRR15288758	7926	C	T	0,994774	2021-07-16	United States
ORF1ab_2930_L	ORF1ab	2930	SRR15288758	9053	G	T	0,996845	2021-07-16	United States
ORF1ab_3255_I	ORF1ab	3255	SRR15288758	10029	C	T	0,183638	2021-07-16	United States
ORF1ab_3646_A	ORF1ab	3646	SRR15288758	11201	A	G	0,955989	2021-07-16	United States
ORF1ab_183_V	ORF1ab	183	SRR15288758	14014	T	G	0,995203	2021-07-16	United States
ORF1ab_314_L	ORF1ab	314	SRR15288758	14408	C	T	0,249194	2021-07-16	United States
ORF1ab_662_S	ORF1ab	662	SRR15288758	15451	G	A	0,792499	2021-07-16	United States
ORF1ab_1000_L	ORF1ab	1000	SRR15288758	16466	C	T	0,999237	2021-07-16	United States
ORF1ab_1087_Y	ORF1ab	1087	SRR15288758	16726	C	T	0,995164	2021-07-16	United States
ORF1ab_1918_V	ORF1ab	1918	SRR15288758	19220	C	T	0,998043	2021-07-16	United States
S_19_R	S	19	SRR15288758	21618	C	G	0,794424	2021-07-16	United States
S_142_D	S	142	SRR15288758	21987	G	A	0,999339	2021-07-16	United States
S_156_NA	S	156	SRR15288758	22028	G	-AGTTCA	0,997535	2021-07-16	United States
S_354_H	S	354	SRR15288758	22622	A	C	0,191201	2021-07-16	United States
S_452_R	S	452	SRR15288758	22917	T	G	0,999454	2021-07-16	United States
S_478_K	S	478	SRR15288758	22995	C	A	0,716817	2021-07-16	United States
S_614_G	S	614	SRR15288758	23403	A	G	0,999777	2021-07-16	United States
S_681_R	S	681	SRR15288758	23604	C	G	0,99967	2021-07-16	United States
S_950_N	S	950	SRR15288758	24410	G	A	0,999564	2021-07-16	United States
ORF3a_26_L	ORF3a	26	SRR15288758	25469	C	T	0,999395	2021-07-16	United States
M_82_T	M	82	SRR15288758	26767	T	C	0,992826	2021-07-16	United States
ORF7a_82_A	ORF7a	82	SRR15288758	27638	T	C	0,999515	2021-07-16	United States
ORF7a_120_I	ORF7a	120	SRR15288758	27752	C	T	0,999416	2021-07-16	United States
ORF7b_40_I	ORF7b	40	SRR15288758	27874	C	T	0,683497	2021-07-16	United States
ORF8_60_F	ORF8	60	SRR15288758	28073	G	T	0,496476	2021-07-16	United States
ORF8_118_NA	ORF8	118	SRR15288758	28247	A	-GATTTC	0,991052	2021-07-16	United States
N_63_G	N	63	SRR15288758	28461	A	G	0,998808	2021-07-16	United States
N_203_M	N	203	SRR15288758	28881	G	T	0,999228	2021-07-16	United States
N_215_C	N	215	SRR15288758	28916	G	T	0,997457	2021-07-16	United States
N_377_Y	N	377	SRR15288758	29402	G	T	0,999326	2021-07-16	United States
ORF1ab_1306_S	ORF1ab	1306	SRR15288763	4181	G	T	0,997984	2021-07-16	United States
ORF1ab_2046_L	ORF1ab	2046	SRR15288763	6402	C	T	0,731039	2021-07-16	United States
ORF1ab_2287_S	ORF1ab	2287	SRR15288763	7124	C	T	0,998491	2021-07-16	United States
ORF1ab_2930_L	ORF1ab	2930	SRR15288763	9053	G	T	0,996472	2021-07-16	United States
ORF1ab_3255_I	ORF1ab	3255	SRR15288763	10029	C	T	0,192268	2021-07-16	United States
ORF1ab_3646_A	ORF1ab	3646	SRR15288763	11201	A	G	0,963571	2021-07-16	United States
ORF1ab_314_L	ORF1ab	314	SRR15288763	14408	C	T	0,272416	2021-07-16	United States
ORF1ab_662_S	ORF1ab	662	SRR15288763	15451	G	A	0,798793	2021-07-16	United States
ORF1ab_1000_L	ORF1ab	1000	SRR15288763	16466	C	T	0,999379	2021-07-16	United States
ORF1ab_1257_V	ORF1ab	1257	SRR15288763	17236	A	G	0,995652	2021-07-16	United States
ORF1ab_1918_V	ORF1ab	1918	SRR15288763	19220	C	T	0,998535	2021-07-16	United States
S_19_R	S	19	SRR15288763	21618	C	G	0,753031	2021-07-16	United States
S_142_D	S	142	SRR15288763	21987	G	A	0,999876	2021-07-16	United States
S_156_NA	S	156	SRR15288763	22028	G	-AGTTCA	0,996528	2021-07-16	United States
S_253_V	S	253	SRR15288763	22320	A	T	0,992641	2021-07-16	United States
S_452_R	S	452	SRR15288763	22917	T	G	0,998395	2021-07-16	United States
S_478_K	S	478	SRR15288763	22995	C	A	0,650517	2021-07-16	United States
S_614_G	S	614	SRR15288763	23403	A	G	0,999626	2021-07-16	United States
S_681_R	S	681	SRR15288763	23604	C	G	0,999683	2021-07-16	United States
S_950_N	S	950	SRR15288763	24410	G	A	0,999399	2021-07-16	United States
ORF3a_26_L	ORF3a	26	SRR15288763	25469	C	T	0,999559	2021-07-16	United States
ORF3a_104_S	ORF3a	104	SRR15288763	25702	C	T	0,996203	2021-07-16	United States
M_82_T	M	82	SRR15288763	26767	T	C	0,992992	2021-07-16	United States
ORF7a_82_A	ORF7a	82	SRR15288763	27638	T	C	0,999763	2021-07-16	United States
ORF7a_120_I	ORF7a	120	SRR15288763	27752	C	T	0,999459	2021-07-16	United States
ORF7b_40_I	ORF7b	40	SRR15288763	27874	C	T	0,703774	2021-07-16	United States
ORF8_118_NA	ORF8	118	SRR15288763	28247	A	-GATTTC	0,996529	2021-07-16	United States
N_63_G	N	63	SRR15288763	28461	A	G	0,999194	2021-07-16	United States
N_203_M	N	203	SRR15288763	28881	G	T	0,999288	2021-07-16	United States
N_208_S	N	208	SRR15288763	28895	G	T	0,992466	2021-07-16	United States
N_215_C	N	215	SRR15288763	28916	G	T	0,997024	2021-07-16	United States
N_377_Y	N	377	SRR15288763	29402	G	T	0,999253	2021-07-16	United States
ORF1ab_222_V	ORF1ab	222	SRR15288766	929	A	G	0,991276	2021-07-16	United States
ORF1ab_1306_S	ORF1ab	1306	SRR15288766	4181	G	T	0,998282	2021-07-16	United States
ORF1ab_2046_L	ORF1ab	2046	SRR15288766	6402	C	T	0,71004	2021-07-16	United States
ORF1ab_2287_S	ORF1ab	2287	SRR15288766	7124	C	T	0,998595	2021-07-16	United States
ORF1ab_2355_S	ORF1ab	2355	SRR15288766	7328	G	T	0,0539443	2021-07-16	United States
ORF1ab_2930_L	ORF1ab	2930	SRR15288766	9053	G	T	0,995214	2021-07-16	United States
ORF1ab_3255_I	ORF1ab	3255	SRR15288766	10029	C	T	0,203311	2021-07-16	United States
ORF1ab_3646_A	ORF1ab	3646	SRR15288766	11201	A	G	0,954366	2021-07-16	United States
ORF1ab_314_L	ORF1ab	314	SRR15288766	14408	C	T	0,230235	2021-07-16	United States
ORF1ab_662_S	ORF1ab	662	SRR15288766	15451	G	A	0,766895	2021-07-16	United States
ORF1ab_1000_L	ORF1ab	1000	SRR15288766	16466	C	T	0,999192	2021-07-16	United States
ORF1ab_1744_V	ORF1ab	1744	SRR15288766	18698	C	T	0,993319	2021-07-16	United States
ORF1ab_1918_V	ORF1ab	1918	SRR15288766	19220	C	T	0,998405	2021-07-16	United States
S_19_R	S	19	SRR15288766	21618	C	G	0,770991	2021-07-16	United States
S_112_L	S	112	SRR15288766	21897	C	T	0,999005	2021-07-16	United States
S_142_D	S	142	SRR15288766	21987	G	A	0,998843	2021-07-16	United States
S_156_NA	S	156	SRR15288766	22028	G	-AGTTCA	0,996169	2021-07-16	United States
S_452_R	S	452	SRR15288766	22917	T	G	0,999018	2021-07-16	United States
S_478_K	S	478	SRR15288766	22995	C	A	0,74664	2021-07-16	United States
S_614_G	S	614	SRR15288766	23403	A	G	0,999627	2021-07-16	United States
S_681_R	S	681	SRR15288766	23604	C	G	0,999194	2021-07-16	United States
S_950_N	S	950	SRR15288766	24410	G	A	0,999312	2021-07-16	United States
S_1182_Q	S	1182	SRR15288766	25106	G	C	0,542064	2021-07-16	United States
ORF3a_26_L	ORF3a	26	SRR15288766	25469	C	T	0,999294	2021-07-16	United States
ORF3a_174_V	ORF3a	174	SRR15288766	25913	G	T	0,994075	2021-07-16	United States
ORF3a_239_Q	ORF3a	239	SRR15288766	26107	G	C	0,698271	2021-07-16	United States
M_82_T	M	82	SRR15288766	26767	T	C	0,990979	2021-07-16	United States
ORF7a_82_A	ORF7a	82	SRR15288766	27638	T	C	0,998867	2021-07-16	United States
ORF7a_120_I	ORF7a	120	SRR15288766	27752	C	T	0,999613	2021-07-16	United States
ORF7b_40_I	ORF7b	40	SRR15288766	27874	C	T	0,666793	2021-07-16	United States
ORF8_118_NA	ORF8	118	SRR15288766	28247	A	-GATTTC	0,996969	2021-07-16	United States
N_18_V	N	18	SRR15288766	28326	G	T	0,991352	2021-07-16	United States
N_63_G	N	63	SRR15288766	28461	A	G	0,998881	2021-07-16	United States
N_203_M	N	203	SRR15288766	28881	G	T	0,998563	2021-07-16	United States
N_215_C	N	215	SRR15288766	28916	G	T	0,996717	2021-07-16	United States
N_377_Y	N	377	SRR15288766	29402	G	T	0,999003	2021-07-16	United States
ORF1ab_309_L	ORF1ab	309	SRR15288767	1191	C	T	0,682624	2021-07-16	United States
ORF1ab_1640_L	ORF1ab	1640	SRR15288767	5184	C	T	0,905942	2021-07-16	United States
ORF1ab_2355_S	ORF1ab	2355	SRR15288767	7328	G	T	0,0700787	2021-07-16	United States
ORF1ab_3209_V	ORF1ab	3209	SRR15288767	9891	C	T	0,992413	2021-07-16	United States
ORF1ab_3718_A	ORF1ab	3718	SRR15288767	11418	T	C	0,992031	2021-07-16	United States
ORF1ab_314_L	ORF1ab	314	SRR15288767	14408	C	T	0,401701	2021-07-16	United States
ORF1ab_385_M	ORF1ab	385	SRR15288767	14621	C	T	0,985908	2021-07-16	United States
ORF1ab_662_S	ORF1ab	662	SRR15288767	15451	G	A	0,758915	2021-07-16	United States
ORF1ab_1000_L	ORF1ab	1000	SRR15288767	16466	C	T	0,998769	2021-07-16	United States
ORF1ab_1570_L	ORF1ab	1570	SRR15288767	18176	C	T	0,991826	2021-07-16	United States
ORF1ab_1898_F	ORF1ab	1898	SRR15288767	19160	C	T	0,992336	2021-07-16	United States
S_19_R	S	19	SRR15288767	21618	C	G	0,875089	2021-07-16	United States
S_142_D	S	142	SRR15288767	21987	G	A	0,999386	2021-07-16	United States
S_156_NA	S	156	SRR15288767	22028	G	-AGTTCA	0,996543	2021-07-16	United States
S_452_R	S	452	SRR15288767	22917	T	G	0,999369	2021-07-16	United States
S_478_K	S	478	SRR15288767	22995	C	A	0,670909	2021-07-16	United States
S_575_S	S	575	SRR15288767	23285	G	T	0,0824105	2021-07-16	United States
S_614_G	S	614	SRR15288767	23403	A	G	0,999749	2021-07-16	United States
S_681_R	S	681	SRR15288767	23604	C	G	0,999544	2021-07-16	United States
S_950_N	S	950	SRR15288767	24410	G	A	0,999389	2021-07-16	United States
ORF3a_26_L	ORF3a	26	SRR15288767	25469	C	T	0,999175	2021-07-16	United States
M_82_T	M	82	SRR15288767	26767	T	C	0,990771	2021-07-16	United States
ORF7a_82_A	ORF7a	82	SRR15288767	27638	T	C	0,999267	2021-07-16	United States
ORF7a_116_F	ORF7a	116	SRR15288767	27739	C	T	0,996047	2021-07-16	United States
ORF7a_120_I	ORF7a	120	SRR15288767	27752	C	T	0,996596	2021-07-16	United States
ORF8_118_NA	ORF8	118	SRR15288767	28247	A	-GATTTC	0,996158	2021-07-16	United States
N_63_G	N	63	SRR15288767	28461	A	G	0,999262	2021-07-16	United States
N_203_M	N	203	SRR15288767	28881	G	T	0,999356	2021-07-16	United States
N_377_Y	N	377	SRR15288767	29402	G	T	0,99951	2021-07-16	United States
ORF1ab_124_C	ORF1ab	124	SRR15288768	635	C	T	0,0765306	2021-07-16	United States
ORF1ab_332_H	ORF1ab	332	SRR15288768	1261	G	T	0,0589942	2021-07-16	United States
ORF1ab_1055_A	ORF1ab	1055	SRR15288768	3428	A	G	0,98631	2021-07-16	United States
ORF1ab_1538_I	ORF1ab	1538	SRR15288768	4878	C	T	0,990521	2021-07-16	United States
ORF1ab_2147_D	ORF1ab	2147	SRR15288768	6704	A	G	0,992126	2021-07-16	United States
ORF1ab_2148_R	ORF1ab	2148	SRR15288768	6708	A	G	0,992126	2021-07-16	United States
ORF1ab_2952_I	ORF1ab	2952	SRR15288768	9120	C	T	0,993421	2021-07-16	United States
ORF1ab_3255_I	ORF1ab	3255	SRR15288768	10029	C	T	0,262411	2021-07-16	United States
ORF1ab_3579_I	ORF1ab	3579	SRR15288768	11001	C	T	0,0537234	2021-07-16	United States
ORF1ab_3603_NA	ORF1ab	3603	SRR15288768	11074	C	-T	0,0594432	2021-07-16	United States
ORF1ab_3729_R	ORF1ab	3729	SRR15288768	11451	A	G	0,996337	2021-07-16	United States
ORF1ab_314_L	ORF1ab	314	SRR15288768	14408	C	T	0,160434	2021-07-16	United States
ORF1ab_337_H	ORF1ab	337	SRR15288768	14476	T	C	0,267516	2021-07-16	United States
ORF1ab_1342_S	ORF1ab	1342	SRR15288768	17491	C	T	0,79065	2021-07-16	United States
ORF1ab_1414_S	ORF1ab	1414	SRR15288768	17707	C	T	0,988764	2021-07-16	United States
ORF1ab_2312_L	ORF1ab	2312	SRR15288768	20402	C	T	0,979592	2021-07-16	United States
S_3_NA	S	3	SRR15288768	21569	G	+T	0,157303	2021-07-16	United States
S_5_F	S	5	SRR15288768	21575	C	T	0,958621	2021-07-16	United States
S_143_NA	S	143	SRR15288768	21990	T	+TAC	0,964029	2021-07-16	United States
S_484_K	S	484	SRR15288768	23012	G	A	0,86	2021-07-16	United States
S_501_Y	S	501	SRR15288768	23063	A	T	0,990099	2021-07-16	United States
S_614_G	S	614	SRR15288768	23403	A	G	1	2021-07-16	United States
S_681_H	S	681	SRR15288768	23604	C	A	0,995516	2021-07-16	United States
S_939_F	S	939	SRR15288768	24378	C	T	0,975359	2021-07-16	United States
S_950_N	S	950	SRR15288768	24410	G	A	0,997938	2021-07-16	United States
ORF3a_57_H	ORF3a	57	SRR15288768	25563	G	T	0,993151	2021-07-16	United States
ORF3a_171_L	ORF3a	171	SRR15288768	25904	C	T	0,0544262	2021-07-16	United States
ORF3a_255_NA	ORF3a	255	SRR15288768	26157	T	-GTTA	0,933754	2021-07-16	United States
ORF3a_259_L	ORF3a	259	SRR15288768	26167	G	T	0,970588	2021-07-16	United States
ORF8_11_K	ORF8	11	SRR15288768	27925	C	A	0,986765	2021-07-16	United States
ORF8_38_S	ORF8	38	SRR15288768	28005	C	T	0,991803	2021-07-16	United States
ORF8_67_F	ORF8	67	SRR15288768	28093	C	T	0,994133	2021-07-16	United States
N_205_I	N	205	SRR15288768	28887	C	T	0,995541	2021-07-16	United States
N_379_I	N	379	SRR15288768	29409	C	T	0,990753	2021-07-16	United States
ORF1ab_1071_A	ORF1ab	1071	SRR15288770	3477	T	C	0,81203	2021-07-16	United States
ORF1ab_1306_S	ORF1ab	1306	SRR15288770	4181	G	T	0,99635	2021-07-16	United States
ORF1ab_2046_L	ORF1ab	2046	SRR15288770	6402	C	T	0,822504	2021-07-16	United States
ORF1ab_2287_S	ORF1ab	2287	SRR15288770	7124	C	T	1	2021-07-16	United States
ORF1ab_2554_V	ORF1ab	2554	SRR15288770	7926	C	T	0,994048	2021-07-16	United States
ORF1ab_2930_L	ORF1ab	2930	SRR15288770	9053	G	T	0,993289	2021-07-16	United States
ORF1ab_3255_I	ORF1ab	3255	SRR15288770	10029	C	T	0,231231	2021-07-16	United States
ORF1ab_3646_A	ORF1ab	3646	SRR15288770	11201	A	G	0,960014	2021-07-16	United States
ORF1ab_3885_F	ORF1ab	3885	SRR15288770	11919	C	T	0,574257	2021-07-16	United States
ORF1ab_183_V	ORF1ab	183	SRR15288770	14014	T	G	0,942085	2021-07-16	United States
ORF1ab_314_L	ORF1ab	314	SRR15288770	14408	C	T	0,303226	2021-07-16	United States
ORF1ab_662_S	ORF1ab	662	SRR15288770	15451	G	A	0,75814	2021-07-16	United States
ORF1ab_1000_L	ORF1ab	1000	SRR15288770	16466	C	T	0,997044	2021-07-16	United States
ORF1ab_1918_V	ORF1ab	1918	SRR15288770	19220	C	T	0,994129	2021-07-16	United States
S_19_R	S	19	SRR15288770	21618	C	G	0,833983	2021-07-16	United States
S_142_D	S	142	SRR15288770	21987	G	A	1	2021-07-16	United States
S_156_NA	S	156	SRR15288770	22028	G	-AGTTCA	1	2021-07-16	United States
S_452_R	S	452	SRR15288770	22917	T	G	1	2021-07-16	United States
S_478_K	S	478	SRR15288770	22995	C	A	0,63253	2021-07-16	United States
S_614_G	S	614	SRR15288770	23403	A	G	1	2021-07-16	United States
S_681_R	S	681	SRR15288770	23604	C	G	1	2021-07-16	United States
S_950_N	S	950	SRR15288770	24410	G	A	1	2021-07-16	United States
ORF3a_26_L	ORF3a	26	SRR15288770	25469	C	T	0,999499	2021-07-16	United States
M_82_T	M	82	SRR15288770	26767	T	C	0,993506	2021-07-16	United States
ORF7a_82_A	ORF7a	82	SRR15288770	27638	T	C	1	2021-07-16	United States
ORF7a_120_I	ORF7a	120	SRR15288770	27752	C	T	1	2021-07-16	United States
ORF7b_40_I	ORF7b	40	SRR15288770	27874	C	T	0,770601	2021-07-16	United States
ORF8_118_NA	ORF8	118	SRR15288770	28247	A	-GATTTC	0,997269	2021-07-16	United States
N_63_G	N	63	SRR15288770	28461	A	G	1	2021-07-16	United States
N_203_M	N	203	SRR15288770	28881	G	T	1	2021-07-16	United States
N_215_C	N	215	SRR15288770	28916	G	T	1	2021-07-16	United States
N_377_Y	N	377	SRR15288770	29402	G	T	1	2021-07-16	United States
ORF1ab_1049_V	ORF1ab	1049	SRR15288771	3411	C	T	0,978598	2021-07-16	United States
ORF1ab_1306_S	ORF1ab	1306	SRR15288771	4181	G	T	0,995608	2021-07-16	United States
ORF1ab_2046_L	ORF1ab	2046	SRR15288771	6402	C	T	0,813865	2021-07-16	United States
ORF1ab_2134_S	ORF1ab	2134	SRR15288771	6665	C	T	0,258891	2021-07-16	United States
ORF1ab_2287_S	ORF1ab	2287	SRR15288771	7124	C	T	1	2021-07-16	United States
ORF1ab_2554_V	ORF1ab	2554	SRR15288771	7926	C	T	0,978892	2021-07-16	United States
ORF1ab_2930_L	ORF1ab	2930	SRR15288771	9053	G	T	1	2021-07-16	United States
ORF1ab_3255_I	ORF1ab	3255	SRR15288771	10029	C	T	0,164706	2021-07-16	United States
ORF1ab_3646_A	ORF1ab	3646	SRR15288771	11201	A	G	0,967054	2021-07-16	United States
ORF1ab_183_V	ORF1ab	183	SRR15288771	14014	T	G	0,990726	2021-07-16	United States
ORF1ab_314_L	ORF1ab	314	SRR15288771	14408	C	T	0,268261	2021-07-16	United States
ORF1ab_662_S	ORF1ab	662	SRR15288771	15451	G	A	0,818467	2021-07-16	United States
ORF1ab_1000_L	ORF1ab	1000	SRR15288771	16466	C	T	0,998572	2021-07-16	United States
ORF1ab_1918_V	ORF1ab	1918	SRR15288771	19220	C	T	0,999669	2021-07-16	United States
S_19_R	S	19	SRR15288771	21618	C	G	0,793817	2021-07-16	United States
S_142_D	S	142	SRR15288771	21987	G	A	0,994778	2021-07-16	United States
S_156_NA	S	156	SRR15288771	22028	G	-AGTTCA	0,989556	2021-07-16	United States
S_452_R	S	452	SRR15288771	22917	T	G	1	2021-07-16	United States
S_478_K	S	478	SRR15288771	22995	C	A	0,596542	2021-07-16	United States
S_614_G	S	614	SRR15288771	23403	A	G	1	2021-07-16	United States
S_681_R	S	681	SRR15288771	23604	C	G	1	2021-07-16	United States
S_950_N	S	950	SRR15288771	24410	G	A	1	2021-07-16	United States
ORF3a_26_L	ORF3a	26	SRR15288771	25469	C	T	0,999122	2021-07-16	United States
M_82_T	M	82	SRR15288771	26767	T	C	0,994645	2021-07-16	United States
ORF6_1_I	ORF6	1	SRR15288771	27204	G	T	0,983539	2021-07-16	United States
ORF7a_20_H	ORF7a	20	SRR15288771	27451	T	C	0,977761	2021-07-16	United States
ORF7a_82_A	ORF7a	82	SRR15288771	27638	T	C	1	2021-07-16	United States
ORF7a_120_I	ORF7a	120	SRR15288771	27752	C	T	0,998821	2021-07-16	United States
ORF7b_40_I	ORF7b	40	SRR15288771	27874	C	T	0,745856	2021-07-16	United States
ORF8_118_NA	ORF8	118	SRR15288771	28247	A	-GATTTC	0,997119	2021-07-16	United States
N_63_G	N	63	SRR15288771	28461	A	G	0,999278	2021-07-16	United States
N_203_M	N	203	SRR15288771	28881	G	T	1	2021-07-16	United States
N_215_C	N	215	SRR15288771	28916	G	T	0,997726	2021-07-16	United States
N_377_Y	N	377	SRR15288771	29402	G	T	0,999382	2021-07-16	United States
ORF1ab_1188_L	ORF1ab	1188	SRR15288772	3828	C	T	0,994469	2021-07-16	United States
ORF1ab_1795_Q	ORF1ab	1795	SRR15288772	5648	A	C	0,995079	2021-07-16	United States
ORF1ab_3674_NA	ORF1ab	3674	SRR15288772	11287	G	-TCTGGTTTT	0,99468	2021-07-16	United States
ORF1ab_314_L	ORF1ab	314	SRR15288772	14408	C	T	0,279734	2021-07-16	United States
ORF1ab_1264_D	ORF1ab	1264	SRR15288772	17259	G	T	0,981071	2021-07-16	United States
S_18_F	S	18	SRR15288772	21614	C	T	0,940022	2021-07-16	United States
S_20_N	S	20	SRR15288772	21621	C	A	0,884765	2021-07-16	United States
S_26_S	S	26	SRR15288772	21638	C	T	0,992521	2021-07-16	United States
S_138_Y	S	138	SRR15288772	21974	G	T	0,996478	2021-07-16	United States
S_190_S	S	190	SRR15288772	22132	G	T	0,993106	2021-07-16	United States
S_417_T	S	417	SRR15288772	22812	A	C	0,995905	2021-07-16	United States
S_484_K	S	484	SRR15288772	23012	G	A	0,973336	2021-07-16	United States
S_501_Y	S	501	SRR15288772	23063	A	T	0,993066	2021-07-16	United States
S_614_G	S	614	SRR15288772	23403	A	G	0,999624	2021-07-16	United States
S_655_Y	S	655	SRR15288772	23525	C	T	0,992011	2021-07-16	United States
S_1027_I	S	1027	SRR15288772	24642	C	T	0,993285	2021-07-16	United States
S_1176_F	S	1176	SRR15288772	25088	G	T	0,993687	2021-07-16	United States
ORF3a_253_P	ORF3a	253	SRR15288772	26149	T	C	0,672438	2021-07-16	United States
ORF8_92_K	ORF8	92	SRR15288772	28167	G	A	0,895952	2021-07-16	United States
N_80_R	N	80	SRR15288772	28512	C	G	0,994309	2021-07-16	United States
N_202_C	N	202	SRR15288772	28877	A	T	0,994076	2021-07-16	United States
N_202_T	N	202	SRR15288772	28878	G	C	0,993997	2021-07-16	United States
N_203_K	N	203	SRR15288772	28881	G	A	0,993903	2021-07-16	United States
N_204_R	N	204	SRR15288772	28883	G	C	0,994476	2021-07-16	United States
ORF1ab_1306_S	ORF1ab	1306	SRR15288773	4181	G	T	0,997736	2021-07-16	United States
ORF1ab_1466_R	ORF1ab	1466	SRR15288773	4662	T	G	0,0733652	2021-07-16	United States
ORF1ab_2046_L	ORF1ab	2046	SRR15288773	6402	C	T	0,454148	2021-07-16	United States
ORF1ab_2287_S	ORF1ab	2287	SRR15288773	7124	C	T	0,997998	2021-07-16	United States
ORF1ab_2355_S	ORF1ab	2355	SRR15288773	7328	G	T	0,050988	2021-07-16	United States
ORF1ab_2930_L	ORF1ab	2930	SRR15288773	9053	G	T	0,994096	2021-07-16	United States
ORF1ab_3255_I	ORF1ab	3255	SRR15288773	10029	C	T	0,197486	2021-07-16	United States
ORF1ab_3646_A	ORF1ab	3646	SRR15288773	11201	A	G	0,971955	2021-07-16	United States
ORF1ab_3800_F	ORF1ab	3800	SRR15288773	11663	C	T	0,99496	2021-07-16	United States
ORF1ab_314_L	ORF1ab	314	SRR15288773	14408	C	T	0,186973	2021-07-16	United States
ORF1ab_662_S	ORF1ab	662	SRR15288773	15451	G	A	0,7327	2021-07-16	United States
ORF1ab_1000_L	ORF1ab	1000	SRR15288773	16466	C	T	0,999334	2021-07-16	United States
ORF1ab_1257_V	ORF1ab	1257	SRR15288773	17236	A	G	0,995371	2021-07-16	United States
ORF1ab_1918_V	ORF1ab	1918	SRR15288773	19220	C	T	0,997598	2021-07-16	United States
S_19_R	S	19	SRR15288773	21618	C	G	0,763262	2021-07-16	United States
S_142_D	S	142	SRR15288773	21987	G	A	0,999632	2021-07-16	United States
S_156_NA	S	156	SRR15288773	22028	G	-AGTTCA	0,996688	2021-07-16	United States
S_452_R	S	452	SRR15288773	22917	T	G	0,999281	2021-07-16	United States
S_478_K	S	478	SRR15288773	22995	C	A	0,739774	2021-07-16	United States
S_614_G	S	614	SRR15288773	23403	A	G	0,999691	2021-07-16	United States
S_681_R	S	681	SRR15288773	23604	C	G	0,99885	2021-07-16	United States
S_950_N	S	950	SRR15288773	24410	G	A	0,999315	2021-07-16	United States
ORF3a_26_L	ORF3a	26	SRR15288773	25469	C	T	0,999285	2021-07-16	United States
M_82_T	M	82	SRR15288773	26767	T	C	0,992391	2021-07-16	United States
ORF7a_82_A	ORF7a	82	SRR15288773	27638	T	C	0,998928	2021-07-16	United States
ORF7a_120_I	ORF7a	120	SRR15288773	27752	C	T	0,999133	2021-07-16	United States
ORF7b_40_I	ORF7b	40	SRR15288773	27874	C	T	0,643288	2021-07-16	United States
ORF8_118_NA	ORF8	118	SRR15288773	28247	A	-GATTTC	0,996647	2021-07-16	United States
N_63_G	N	63	SRR15288773	28461	A	G	0,999399	2021-07-16	United States
N_203_M	N	203	SRR15288773	28881	G	T	0,999323	2021-07-16	United States
N_215_C	N	215	SRR15288773	28916	G	T	0,99814	2021-07-16	United States
N_377_Y	N	377	SRR15288773	29402	G	T	0,999259	2021-07-16	United States
ORF1ab_1306_S	ORF1ab	1306	SRR15288774	4181	G	T	0,997558	2021-07-16	United States
ORF1ab_1397_V	ORF1ab	1397	SRR15288774	4455	C	T	0,987879	2021-07-16	United States
ORF1ab_2046_L	ORF1ab	2046	SRR15288774	6402	C	T	0,713426	2021-07-16	United States
ORF1ab_2287_S	ORF1ab	2287	SRR15288774	7124	C	T	0,99772	2021-07-16	United States
ORF1ab_2855_V	ORF1ab	2855	SRR15288774	8829	C	T	0,988481	2021-07-16	United States
ORF1ab_2930_L	ORF1ab	2930	SRR15288774	9053	G	T	1	2021-07-16	United States
ORF1ab_3255_I	ORF1ab	3255	SRR15288774	10029	C	T	0,146714	2021-07-16	United States
ORF1ab_3603_NA	ORF1ab	3603	SRR15288774	11074	C	+T	0,0794569	2021-07-16	United States
ORF1ab_3606_NA	ORF1ab	3606	SRR15288774	11082	T	-G	0,122105	2021-07-16	United States
ORF1ab_3606_F	ORF1ab	3606	SRR15288774	11083	G	T	0,984758	2021-07-16	United States
ORF1ab_3646_A	ORF1ab	3646	SRR15288774	11201	A	G	0,966503	2021-07-16	United States
ORF1ab_314_L	ORF1ab	314	SRR15288774	14408	C	T	0,247073	2021-07-16	United States
ORF1ab_662_S	ORF1ab	662	SRR15288774	15451	G	A	0,718739	2021-07-16	United States
ORF1ab_1000_L	ORF1ab	1000	SRR15288774	16466	C	T	0,999192	2021-07-16	United States
ORF1ab_1847_S	ORF1ab	1847	SRR15288774	19006	G	T	0,972454	2021-07-16	United States
ORF1ab_1918_V	ORF1ab	1918	SRR15288774	19220	C	T	0,999077	2021-07-16	United States
S_19_R	S	19	SRR15288774	21618	C	G	0,742867	2021-07-16	United States
S_142_D	S	142	SRR15288774	21987	G	A	1	2021-07-16	United States
S_156_NA	S	156	SRR15288774	22028	G	-AGTTCA	1	2021-07-16	United States
S_452_R	S	452	SRR15288774	22917	T	G	1	2021-07-16	United States
S_478_K	S	478	SRR15288774	22995	C	A	0,665939	2021-07-16	United States
S_614_G	S	614	SRR15288774	23403	A	G	1	2021-07-16	United States
S_681_R	S	681	SRR15288774	23604	C	G	1	2021-07-16	United States
S_813_I	S	813	SRR15288774	24000	G	T	0,798526	2021-07-16	United States
S_950_N	S	950	SRR15288774	24410	G	A	0,997915	2021-07-16	United States
ORF3a_26_L	ORF3a	26	SRR15288774	25469	C	T	0,999293	2021-07-16	United States
M_82_T	M	82	SRR15288774	26767	T	C	0,990012	2021-07-16	United States
ORF7a_82_A	ORF7a	82	SRR15288774	27638	T	C	1	2021-07-16	United States
ORF7a_120_I	ORF7a	120	SRR15288774	27752	C	T	1	2021-07-16	United States
ORF7b_40_I	ORF7b	40	SRR15288774	27874	C	T	0,692669	2021-07-16	United States
ORF8_118_NA	ORF8	118	SRR15288774	28247	A	-GATTTC	0,998109	2021-07-16	United States
N_63_G	N	63	SRR15288774	28461	A	G	0,998431	2021-07-16	United States
N_203_M	N	203	SRR15288774	28881	G	T	1	2021-07-16	United States
N_215_C	N	215	SRR15288774	28916	G	T	0,99827	2021-07-16	United States
N_377_Y	N	377	SRR15288774	29402	G	T	0,999552	2021-07-16	United States
ORF1ab_309_L	ORF1ab	309	SRR15288775	1191	C	T	0,792813	2021-07-15	United States
ORF1ab_1640_L	ORF1ab	1640	SRR15288775	5184	C	T	0,949226	2021-07-15	United States
ORF1ab_2355_S	ORF1ab	2355	SRR15288775	7328	G	T	0,0554061	2021-07-15	United States
ORF1ab_3209_V	ORF1ab	3209	SRR15288775	9891	C	T	0,996854	2021-07-15	United States
ORF1ab_3447_H	ORF1ab	3447	SRR15288775	10605	C	A	0,99601	2021-07-15	United States
ORF1ab_3718_A	ORF1ab	3718	SRR15288775	11418	T	C	0,995096	2021-07-15	United States
ORF1ab_314_L	ORF1ab	314	SRR15288775	14408	C	T	0,212736	2021-07-15	United States
ORF1ab_662_S	ORF1ab	662	SRR15288775	15451	G	A	0,730706	2021-07-15	United States
ORF1ab_1000_L	ORF1ab	1000	SRR15288775	16466	C	T	0,999084	2021-07-15	United States
ORF1ab_1454_K	ORF1ab	1454	SRR15288775	17827	C	A	0,995984	2021-07-15	United States
ORF1ab_1570_L	ORF1ab	1570	SRR15288775	18176	C	T	0,994611	2021-07-15	United States
S_19_R	S	19	SRR15288775	21618	C	G	0,778764	2021-07-15	United States
S_142_D	S	142	SRR15288775	21987	G	A	0,999283	2021-07-15	United States
S_156_NA	S	156	SRR15288775	22028	G	-AGTTCA	0,996763	2021-07-15	United States
S_452_R	S	452	SRR15288775	22917	T	G	0,999462	2021-07-15	United States
S_478_K	S	478	SRR15288775	22995	C	A	0,761174	2021-07-15	United States
S_614_G	S	614	SRR15288775	23403	A	G	0,999811	2021-07-15	United States
S_681_R	S	681	SRR15288775	23604	C	G	0,999562	2021-07-15	United States
S_950_N	S	950	SRR15288775	24410	G	A	0,999727	2021-07-15	United States
ORF3a_26_L	ORF3a	26	SRR15288775	25469	C	T	0,999515	2021-07-15	United States
M_82_T	M	82	SRR15288775	26767	T	C	0,992217	2021-07-15	United States
ORF7a_82_A	ORF7a	82	SRR15288775	27638	T	C	0,999723	2021-07-15	United States
ORF7a_116_F	ORF7a	116	SRR15288775	27739	C	T	0,991765	2021-07-15	United States
ORF7a_120_I	ORF7a	120	SRR15288775	27752	C	T	0,999293	2021-07-15	United States
ORF8_118_NA	ORF8	118	SRR15288775	28247	A	-GATTTC	0,997017	2021-07-15	United States
N_63_G	N	63	SRR15288775	28461	A	G	0,999149	2021-07-15	United States
N_203_M	N	203	SRR15288775	28881	G	T	0,999506	2021-07-15	United States
N_377_Y	N	377	SRR15288775	29402	G	T	0,999309	2021-07-15	United States
ORF1ab_1306_S	ORF1ab	1306	SRR15288778	4181	G	T	0,998635	2021-07-16	United States
ORF1ab_2046_L	ORF1ab	2046	SRR15288778	6402	C	T	0,740551	2021-07-16	United States
ORF1ab_2287_S	ORF1ab	2287	SRR15288778	7124	C	T	0,998696	2021-07-16	United States
ORF1ab_2355_S	ORF1ab	2355	SRR15288778	7328	G	T	0,0542594	2021-07-16	United States
ORF1ab_2554_V	ORF1ab	2554	SRR15288778	7926	C	T	0,99632	2021-07-16	United States
ORF1ab_2930_L	ORF1ab	2930	SRR15288778	9053	G	T	0,996488	2021-07-16	United States
ORF1ab_3255_I	ORF1ab	3255	SRR15288778	10029	C	T	0,161666	2021-07-16	United States
ORF1ab_3646_A	ORF1ab	3646	SRR15288778	11201	A	G	0,974261	2021-07-16	United States
ORF1ab_183_V	ORF1ab	183	SRR15288778	14014	T	G	0,99572	2021-07-16	United States
ORF1ab_314_L	ORF1ab	314	SRR15288778	14408	C	T	0,325842	2021-07-16	United States
ORF1ab_662_S	ORF1ab	662	SRR15288778	15451	G	A	0,797349	2021-07-16	United States
ORF1ab_1000_L	ORF1ab	1000	SRR15288778	16466	C	T	0,999328	2021-07-16	United States
ORF1ab_1918_V	ORF1ab	1918	SRR15288778	19220	C	T	0,998405	2021-07-16	United States
S_19_R	S	19	SRR15288778	21618	C	G	0,814482	2021-07-16	United States
S_120_F	S	120	SRR15288778	21920	G	T	0,97745	2021-07-16	United States
S_142_D	S	142	SRR15288778	21987	G	A	1	2021-07-16	United States
S_156_NA	S	156	SRR15288778	22028	G	-AGTTCA	0,996392	2021-07-16	United States
S_452_R	S	452	SRR15288778	22917	T	G	0,999591	2021-07-16	United States
S_478_K	S	478	SRR15288778	22995	C	A	0,68867	2021-07-16	United States
S_547_I	S	547	SRR15288778	23202	C	T	0,97207	2021-07-16	United States
S_614_G	S	614	SRR15288778	23403	A	G	0,999807	2021-07-16	United States
S_681_R	S	681	SRR15288778	23604	C	G	0,999471	2021-07-16	United States
S_950_N	S	950	SRR15288778	24410	G	A	0,999735	2021-07-16	United States
ORF3a_26_L	ORF3a	26	SRR15288778	25469	C	T	0,999809	2021-07-16	United States
M_82_T	M	82	SRR15288778	26767	T	C	0,992089	2021-07-16	United States
ORF7a_10_L	ORF7a	10	SRR15288778	27421	A	C	0,980117	2021-07-16	United States
ORF7a_82_A	ORF7a	82	SRR15288778	27638	T	C	0,999759	2021-07-16	United States
ORF7a_120_I	ORF7a	120	SRR15288778	27752	C	T	0,999572	2021-07-16	United States
ORF7b_40_I	ORF7b	40	SRR15288778	27874	C	T	0,788128	2021-07-16	United States
ORF8_118_NA	ORF8	118	SRR15288778	28247	A	-GATTTC	0,997582	2021-07-16	United States
ORF8_121_L	ORF8	121	SRR15288778	28254	A	C	0,0563035	2021-07-16	United States
N_63_G	N	63	SRR15288778	28461	A	G	0,999651	2021-07-16	United States
N_203_M	N	203	SRR15288778	28881	G	T	0,999711	2021-07-16	United States
N_215_C	N	215	SRR15288778	28916	G	T	0,998315	2021-07-16	United States
N_377_Y	N	377	SRR15288778	29402	G	T	0,999629	2021-07-16	United States
ORF1ab_1306_S	ORF1ab	1306	SRR15288780	4181	G	T	0,998135	2021-07-16	United States
ORF1ab_2046_L	ORF1ab	2046	SRR15288780	6402	C	T	0,761761	2021-07-16	United States
ORF1ab_2287_S	ORF1ab	2287	SRR15288780	7124	C	T	0,998114	2021-07-16	United States
ORF1ab_2554_V	ORF1ab	2554	SRR15288780	7926	C	T	0,995369	2021-07-16	United States
ORF1ab_2930_L	ORF1ab	2930	SRR15288780	9053	G	T	0,995478	2021-07-16	United States
ORF1ab_3255_I	ORF1ab	3255	SRR15288780	10029	C	T	0,191801	2021-07-16	United States
ORF1ab_3646_A	ORF1ab	3646	SRR15288780	11201	A	G	0,957143	2021-07-16	United States
ORF1ab_183_V	ORF1ab	183	SRR15288780	14014	T	G	0,994609	2021-07-16	United States
ORF1ab_314_L	ORF1ab	314	SRR15288780	14408	C	T	0,316147	2021-07-16	United States
ORF1ab_662_S	ORF1ab	662	SRR15288780	15451	G	A	0,822196	2021-07-16	United States
ORF1ab_1000_L	ORF1ab	1000	SRR15288780	16466	C	T	0,998974	2021-07-16	United States
ORF1ab_1918_V	ORF1ab	1918	SRR15288780	19220	C	T	0,998235	2021-07-16	United States
S_19_R	S	19	SRR15288780	21618	C	G	0,809465	2021-07-16	United States
S_142_D	S	142	SRR15288780	21987	G	A	0,999502	2021-07-16	United States
S_156_NA	S	156	SRR15288780	22028	G	-AGTTCA	0,997258	2021-07-16	United States
S_452_R	S	452	SRR15288780	22917	T	G	0,999012	2021-07-16	United States
S_478_K	S	478	SRR15288780	22995	C	A	0,660933	2021-07-16	United States
S_614_G	S	614	SRR15288780	23403	A	G	0,999927	2021-07-16	United States
S_681_R	S	681	SRR15288780	23604	C	G	0,998848	2021-07-16	United States
S_950_N	S	950	SRR15288780	24410	G	A	0,999503	2021-07-16	United States
ORF3a_26_L	ORF3a	26	SRR15288780	25469	C	T	0,999037	2021-07-16	United States
M_82_T	M	82	SRR15288780	26767	T	C	0,991963	2021-07-16	United States
ORF6_1_I	ORF6	1	SRR15288780	27204	G	T	0,991463	2021-07-16	United States
ORF7a_82_A	ORF7a	82	SRR15288780	27638	T	C	0,999466	2021-07-16	United States
ORF7a_120_I	ORF7a	120	SRR15288780	27752	C	T	0,999482	2021-07-16	United States
ORF7b_40_I	ORF7b	40	SRR15288780	27874	C	T	0,714783	2021-07-16	United States
ORF8_118_NA	ORF8	118	SRR15288780	28247	A	-GATTTC	0,997036	2021-07-16	United States
N_63_G	N	63	SRR15288780	28461	A	G	0,998653	2021-07-16	United States
N_203_M	N	203	SRR15288780	28881	G	T	0,999519	2021-07-16	United States
N_215_C	N	215	SRR15288780	28916	G	T	0,998193	2021-07-16	United States
N_377_Y	N	377	SRR15288780	29402	G	T	0,999263	2021-07-16	United States
ORF1ab_1306_S	ORF1ab	1306	SRR15288781	4181	G	T	0,997759	2021-07-15	United States
ORF1ab_2046_L	ORF1ab	2046	SRR15288781	6402	C	T	0,616802	2021-07-15	United States
ORF1ab_2287_S	ORF1ab	2287	SRR15288781	7124	C	T	0,998209	2021-07-15	United States
ORF1ab_2554_V	ORF1ab	2554	SRR15288781	7926	C	T	0,99714	2021-07-15	United States
ORF1ab_2930_L	ORF1ab	2930	SRR15288781	9053	G	T	0,99603	2021-07-15	United States
ORF1ab_3255_I	ORF1ab	3255	SRR15288781	10029	C	T	0,216156	2021-07-15	United States
ORF1ab_3646_A	ORF1ab	3646	SRR15288781	11201	A	G	0,955287	2021-07-15	United States
ORF1ab_183_V	ORF1ab	183	SRR15288781	14014	T	G	0,995515	2021-07-15	United States
ORF1ab_314_L	ORF1ab	314	SRR15288781	14408	C	T	0,168258	2021-07-15	United States
ORF1ab_662_S	ORF1ab	662	SRR15288781	15451	G	A	0,692575	2021-07-15	United States
ORF1ab_1000_L	ORF1ab	1000	SRR15288781	16466	C	T	0,999039	2021-07-15	United States
ORF1ab_1918_V	ORF1ab	1918	SRR15288781	19220	C	T	0,998252	2021-07-15	United States
S_19_R	S	19	SRR15288781	21618	C	G	0,727513	2021-07-15	United States
S_142_D	S	142	SRR15288781	21987	G	A	0,999582	2021-07-15	United States
S_156_NA	S	156	SRR15288781	22028	G	-AGTTCA	0,996924	2021-07-15	United States
S_452_R	S	452	SRR15288781	22917	T	G	0,99931	2021-07-15	United States
S_478_K	S	478	SRR15288781	22995	C	A	0,727576	2021-07-15	United States
S_614_G	S	614	SRR15288781	23403	A	G	0,999747	2021-07-15	United States
S_681_R	S	681	SRR15288781	23604	C	G	0,999692	2021-07-15	United States
S_950_N	S	950	SRR15288781	24410	G	A	0,999528	2021-07-15	United States
ORF3a_26_L	ORF3a	26	SRR15288781	25469	C	T	0,999475	2021-07-15	United States
M_82_T	M	82	SRR15288781	26767	T	C	0,993563	2021-07-15	United States
ORF7a_82_A	ORF7a	82	SRR15288781	27638	T	C	0,999394	2021-07-15	United States
ORF7a_120_I	ORF7a	120	SRR15288781	27752	C	T	0,99932	2021-07-15	United States
ORF7b_40_I	ORF7b	40	SRR15288781	27874	C	T	0,639115	2021-07-15	United States
ORF8_118_NA	ORF8	118	SRR15288781	28247	A	-GATTTC	0,997947	2021-07-15	United States
ORF1ab_1306_S	ORF1ab	1306	SRR15288783	4181	G	T	0,99771	2021-07-16	United States
ORF1ab_1397_V	ORF1ab	1397	SRR15288783	4455	C	T	0,996734	2021-07-16	United States
ORF1ab_2046_L	ORF1ab	2046	SRR15288783	6402	C	T	0,698891	2021-07-16	United States
ORF1ab_2287_S	ORF1ab	2287	SRR15288783	7124	C	T	0,998703	2021-07-16	United States
ORF1ab_2855_V	ORF1ab	2855	SRR15288783	8829	C	T	0,995158	2021-07-16	United States
ORF1ab_2930_L	ORF1ab	2930	SRR15288783	9053	G	T	0,995739	2021-07-16	United States
ORF1ab_3255_I	ORF1ab	3255	SRR15288783	10029	C	T	0,214817	2021-07-16	United States
ORF1ab_3603_NA	ORF1ab	3603	SRR15288783	11074	C	+T	0,0700253	2021-07-16	United States
ORF1ab_3606_NA	ORF1ab	3606	SRR15288783	11082	T	-G	0,112065	2021-07-16	United States
ORF1ab_3606_F	ORF1ab	3606	SRR15288783	11083	G	T	0,993299	2021-07-16	United States
ORF1ab_3646_A	ORF1ab	3646	SRR15288783	11201	A	G	0,961192	2021-07-16	United States
ORF1ab_314_L	ORF1ab	314	SRR15288783	14408	C	T	0,244169	2021-07-16	United States
ORF1ab_662_S	ORF1ab	662	SRR15288783	15451	G	A	0,795033	2021-07-16	United States
ORF1ab_1000_L	ORF1ab	1000	SRR15288783	16466	C	T	0,999237	2021-07-16	United States
ORF1ab_1847_S	ORF1ab	1847	SRR15288783	19006	G	T	0,995253	2021-07-16	United States
ORF1ab_1918_V	ORF1ab	1918	SRR15288783	19220	C	T	0,998264	2021-07-16	United States
S_19_R	S	19	SRR15288783	21618	C	G	0,810616	2021-07-16	United States
S_95_I	S	95	SRR15288783	21846	C	T	0,997957	2021-07-16	United States
S_142_D	S	142	SRR15288783	21987	G	A	0,999289	2021-07-16	United States
S_156_NA	S	156	SRR15288783	22028	G	-AGTTCA	0,99723	2021-07-16	United States
S_452_R	S	452	SRR15288783	22917	T	G	0,999314	2021-07-16	United States
S_478_K	S	478	SRR15288783	22995	C	A	0,638452	2021-07-16	United States
S_614_G	S	614	SRR15288783	23403	A	G	0,999606	2021-07-16	United States
S_681_R	S	681	SRR15288783	23604	C	G	0,999567	2021-07-16	United States
S_950_N	S	950	SRR15288783	24410	G	A	0,999587	2021-07-16	United States
ORF3a_26_L	ORF3a	26	SRR15288783	25469	C	T	0,999626	2021-07-16	United States
M_82_T	M	82	SRR15288783	26767	T	C	0,99293	2021-07-16	United States
ORF7a_82_A	ORF7a	82	SRR15288783	27638	T	C	0,999636	2021-07-16	United States
ORF7a_120_I	ORF7a	120	SRR15288783	27752	C	T	0,999374	2021-07-16	United States
ORF7b_40_I	ORF7b	40	SRR15288783	27874	C	T	0,731959	2021-07-16	United States
ORF8_118_NA	ORF8	118	SRR15288783	28247	A	-GATTTC	0,99727	2021-07-16	United States
ORF1ab_1306_S	ORF1ab	1306	SRR15288784	4181	G	T	0,997789	2021-07-16	United States
ORF1ab_1397_V	ORF1ab	1397	SRR15288784	4455	C	T	0,9965	2021-07-16	United States
ORF1ab_2046_L	ORF1ab	2046	SRR15288784	6402	C	T	0,789587	2021-07-16	United States
ORF1ab_2287_S	ORF1ab	2287	SRR15288784	7124	C	T	0,99854	2021-07-16	United States
ORF1ab_2855_V	ORF1ab	2855	SRR15288784	8829	C	T	0,995304	2021-07-16	United States
ORF1ab_2930_L	ORF1ab	2930	SRR15288784	9053	G	T	0,995286	2021-07-16	United States
ORF1ab_3255_I	ORF1ab	3255	SRR15288784	10029	C	T	0,18538	2021-07-16	United States
ORF1ab_3603_NA	ORF1ab	3603	SRR15288784	11074	C	+T	0,0757263	2021-07-16	United States
ORF1ab_3606_NA	ORF1ab	3606	SRR15288784	11082	T	-G	0,118198	2021-07-16	United States
ORF1ab_3606_F	ORF1ab	3606	SRR15288784	11083	G	T	0,993443	2021-07-16	United States
ORF1ab_3646_A	ORF1ab	3646	SRR15288784	11201	A	G	0,965134	2021-07-16	United States
ORF1ab_314_L	ORF1ab	314	SRR15288784	14408	C	T	0,369255	2021-07-16	United States
ORF1ab_662_S	ORF1ab	662	SRR15288784	15451	G	A	0,811545	2021-07-16	United States
ORF1ab_1000_L	ORF1ab	1000	SRR15288784	16466	C	T	0,999178	2021-07-16	United States
ORF1ab_1847_S	ORF1ab	1847	SRR15288784	19006	G	T	0,995525	2021-07-16	United States
ORF1ab_1918_V	ORF1ab	1918	SRR15288784	19220	C	T	0,998241	2021-07-16	United States
S_19_R	S	19	SRR15288784	21618	C	G	0,789931	2021-07-16	United States
S_95_I	S	95	SRR15288784	21846	C	T	0,998515	2021-07-16	United States
S_142_D	S	142	SRR15288784	21987	G	A	0,999734	2021-07-16	United States
S_156_NA	S	156	SRR15288784	22028	G	-AGTTCA	0,998002	2021-07-16	United States
S_452_R	S	452	SRR15288784	22917	T	G	0,999418	2021-07-16	United States
S_478_K	S	478	SRR15288784	22995	C	A	0,600586	2021-07-16	United States
S_614_G	S	614	SRR15288784	23403	A	G	0,999792	2021-07-16	United States
S_681_R	S	681	SRR15288784	23604	C	G	0,999503	2021-07-16	United States
S_950_N	S	950	SRR15288784	24410	G	A	0,999555	2021-07-16	United States
ORF3a_26_L	ORF3a	26	SRR15288784	25469	C	T	0,999658	2021-07-16	United States
M_82_T	M	82	SRR15288784	26767	T	C	0,992814	2021-07-16	United States
ORF7a_82_A	ORF7a	82	SRR15288784	27638	T	C	0,999453	2021-07-16	United States
ORF7a_120_I	ORF7a	120	SRR15288784	27752	C	T	0,999536	2021-07-16	United States
ORF7b_40_I	ORF7b	40	SRR15288784	27874	C	T	0,794563	2021-07-16	United States
ORF8_118_NA	ORF8	118	SRR15288784	28247	A	-GATTTC	0,996582	2021-07-16	United States
N_63_G	N	63	SRR15288784	28461	A	G	0,998967	2021-07-16	United States
N_203_M	N	203	SRR15288784	28881	G	T	0,99899	2021-07-16	United States
N_215_C	N	215	SRR15288784	28916	G	T	0,996695	2021-07-16	United States
N_377_Y	N	377	SRR15288784	29402	G	T	0,998544	2021-07-16	United States
ORF1ab_222_V	ORF1ab	222	SRR15288787	929	A	G	0,995416	2021-07-16	United States
ORF1ab_1306_S	ORF1ab	1306	SRR15288787	4181	G	T	0,999275	2021-07-16	United States
ORF1ab_2046_L	ORF1ab	2046	SRR15288787	6402	C	T	0,765166	2021-07-16	United States
ORF1ab_2287_S	ORF1ab	2287	SRR15288787	7124	C	T	0,997883	2021-07-16	United States
ORF1ab_2930_L	ORF1ab	2930	SRR15288787	9053	G	T	0,996768	2021-07-16	United States
ORF1ab_3255_I	ORF1ab	3255	SRR15288787	10029	C	T	0,238588	2021-07-16	United States
ORF1ab_3646_A	ORF1ab	3646	SRR15288787	11201	A	G	0,957268	2021-07-16	United States
ORF1ab_314_L	ORF1ab	314	SRR15288787	14408	C	T	0,32314	2021-07-16	United States
ORF1ab_662_S	ORF1ab	662	SRR15288787	15451	G	A	0,799868	2021-07-16	United States
ORF1ab_1000_L	ORF1ab	1000	SRR15288787	16466	C	T	0,999752	2021-07-16	United States
ORF1ab_1744_V	ORF1ab	1744	SRR15288787	18698	C	T	0,997015	2021-07-16	United States
ORF1ab_1918_V	ORF1ab	1918	SRR15288787	19220	C	T	0,998783	2021-07-16	United States
S_19_R	S	19	SRR15288787	21618	C	G	0,783999	2021-07-16	United States
S_112_L	S	112	SRR15288787	21897	C	T	1	2021-07-16	United States
S_142_D	S	142	SRR15288787	21987	G	A	1	2021-07-16	United States
S_156_NA	S	156	SRR15288787	22028	G	-AGTTCA	0,998021	2021-07-16	United States
S_452_R	S	452	SRR15288787	22917	T	G	1	2021-07-16	United States
S_478_K	S	478	SRR15288787	22995	C	A	0,658159	2021-07-16	United States
S_614_G	S	614	SRR15288787	23403	A	G	1	2021-07-16	United States
S_681_R	S	681	SRR15288787	23604	C	G	0,999365	2021-07-16	United States
S_950_N	S	950	SRR15288787	24410	G	A	0,999784	2021-07-16	United States
S_1243_F	S	1243	SRR15288787	25290	G	T	0,0701202	2021-07-16	United States
ORF3a_26_L	ORF3a	26	SRR15288787	25469	C	T	0,999785	2021-07-16	United States
ORF3a_174_V	ORF3a	174	SRR15288787	25913	G	T	0,997117	2021-07-16	United States
ORF3a_239_Q	ORF3a	239	SRR15288787	26107	G	C	0,619189	2021-07-16	United States
M_82_T	M	82	SRR15288787	26767	T	C	0,99435	2021-07-16	United States
ORF7a_82_A	ORF7a	82	SRR15288787	27638	T	C	1	2021-07-16	United States
ORF7a_120_I	ORF7a	120	SRR15288787	27752	C	T	0,999708	2021-07-16	United States
ORF7b_40_I	ORF7b	40	SRR15288787	27874	C	T	0,707106	2021-07-16	United States
ORF8_118_NA	ORF8	118	SRR15288787	28247	A	-GATTTC	0,996339	2021-07-16	United States
N_18_V	N	18	SRR15288787	28326	G	T	0,994534	2021-07-16	United States
N_63_G	N	63	SRR15288787	28461	A	G	0,998683	2021-07-16	United States
N_203_M	N	203	SRR15288787	28881	G	T	0,998748	2021-07-16	United States
N_215_C	N	215	SRR15288787	28916	G	T	0,997085	2021-07-16	United States
N_377_Y	N	377	SRR15288787	29402	G	T	0,998739	2021-07-16	United States
ORF1ab_1306_S	ORF1ab	1306	SRR15288788	4181	G	T	0,988889	2021-07-15	United States
ORF1ab_2046_L	ORF1ab	2046	SRR15288788	6402	C	T	0,820988	2021-07-15	United States
ORF1ab_2144_NA	ORF1ab	2144	SRR15288788	6696	C	+T	0,0914634	2021-07-15	United States
ORF1ab_2287_S	ORF1ab	2287	SRR15288788	7124	C	T	0,998366	2021-07-15	United States
ORF1ab_2521_S	ORF1ab	2521	SRR15288788	7827	T	C	0,0534351	2021-07-15	United States
ORF1ab_2930_L	ORF1ab	2930	SRR15288788	9053	G	T	1	2021-07-15	United States
ORF1ab_3255_I	ORF1ab	3255	SRR15288788	10029	C	T	0,180723	2021-07-15	United States
ORF1ab_3646_A	ORF1ab	3646	SRR15288788	11201	A	G	0,97564	2021-07-15	United States
ORF1ab_314_L	ORF1ab	314	SRR15288788	14408	C	T	0,371938	2021-07-15	United States
ORF1ab_662_S	ORF1ab	662	SRR15288788	15451	G	A	0,807276	2021-07-15	United States
ORF1ab_1000_L	ORF1ab	1000	SRR15288788	16466	C	T	0,999142	2021-07-15	United States
ORF1ab_1257_V	ORF1ab	1257	SRR15288788	17236	A	G	0,997407	2021-07-15	United States
ORF1ab_1918_V	ORF1ab	1918	SRR15288788	19220	C	T	0,994808	2021-07-15	United States
S_19_R	S	19	SRR15288788	21618	C	G	0,848509	2021-07-15	United States
S_142_D	S	142	SRR15288788	21987	G	A	1	2021-07-15	United States
S_156_NA	S	156	SRR15288788	22028	G	-AGTTCA	1	2021-07-15	United States
S_452_R	S	452	SRR15288788	22917	T	G	1	2021-07-15	United States
S_478_K	S	478	SRR15288788	22995	C	A	0,711538	2021-07-15	United States
S_614_G	S	614	SRR15288788	23403	A	G	1	2021-07-15	United States
S_681_R	S	681	SRR15288788	23604	C	G	1	2021-07-15	United States
S_950_N	S	950	SRR15288788	24410	G	A	1	2021-07-15	United States
ORF3a_26_L	ORF3a	26	SRR15288788	25469	C	T	0,996947	2021-07-15	United States
ORF3a_104_S	ORF3a	104	SRR15288788	25702	C	T	0,997758	2021-07-15	United States
M_82_T	M	82	SRR15288788	26767	T	C	1	2021-07-15	United States
ORF7a_82_A	ORF7a	82	SRR15288788	27638	T	C	1	2021-07-15	United States
ORF7a_120_I	ORF7a	120	SRR15288788	27752	C	T	1	2021-07-15	United States
ORF7b_40_I	ORF7b	40	SRR15288788	27874	C	T	0,752113	2021-07-15	United States
ORF8_118_NA	ORF8	118	SRR15288788	28247	A	-GATTTC	0,994281	2021-07-15	United States
N_63_G	N	63	SRR15288788	28461	A	G	1	2021-07-15	United States
N_203_M	N	203	SRR15288788	28881	G	T	1	2021-07-15	United States
N_208_S	N	208	SRR15288788	28895	G	T	0,992147	2021-07-15	United States
N_215_C	N	215	SRR15288788	28916	G	T	0,997416	2021-07-15	United States
N_377_Y	N	377	SRR15288788	29402	G	T	0,997525	2021-07-15	United States
ORF1ab_1640_L	ORF1ab	1640	SRR15288790	5184	C	T	0,947903	2021-07-16	United States
ORF1ab_3209_V	ORF1ab	3209	SRR15288790	9891	C	T	0,998899	2021-07-16	United States
ORF1ab_3718_A	ORF1ab	3718	SRR15288790	11418	T	C	0,99868	2021-07-16	United States
ORF1ab_3750_I	ORF1ab	3750	SRR15288790	11514	C	T	0,988559	2021-07-16	United States
ORF1ab_314_L	ORF1ab	314	SRR15288790	14408	C	T	0,288623	2021-07-16	United States
ORF1ab_662_S	ORF1ab	662	SRR15288790	15451	G	A	0,788013	2021-07-16	United States
ORF1ab_1000_L	ORF1ab	1000	SRR15288790	16466	C	T	0,998799	2021-07-16	United States
S_19_R	S	19	SRR15288790	21618	C	G	0,737513	2021-07-16	United States
S_142_D	S	142	SRR15288790	21987	G	A	1	2021-07-16	United States
S_156_NA	S	156	SRR15288790	22028	G	-AGTTCA	1	2021-07-16	United States
S_222_V	S	222	SRR15288790	22227	C	T	0,998573	2021-07-16	United States
S_452_R	S	452	SRR15288790	22917	T	G	0,999089	2021-07-16	United States
S_478_K	S	478	SRR15288790	22995	C	A	0,690977	2021-07-16	United States
S_614_G	S	614	SRR15288790	23403	A	G	1	2021-07-16	United States
S_681_R	S	681	SRR15288790	23604	C	G	0,999707	2021-07-16	United States
S_936_H	S	936	SRR15288790	24368	G	C	0,997672	2021-07-16	United States
S_950_N	S	950	SRR15288790	24410	G	A	0,998783	2021-07-16	United States
S_1074_S	S	1074	SRR15288790	24783	A	G	0,996046	2021-07-16	United States
S_1264_L	S	1264	SRR15288790	25352	G	T	0,993365	2021-07-16	United States
ORF3a_26_L	ORF3a	26	SRR15288790	25469	C	T	0,998947	2021-07-16	United States
ORF3a_252_A	ORF3a	252	SRR15288790	26146	T	G	0,777817	2021-07-16	United States
M_82_T	M	82	SRR15288790	26767	T	C	0,989322	2021-07-16	United States
ORF6_48_N	ORF6	48	SRR15288790	27345	A	T	0,988027	2021-07-16	United States
ORF7a_82_A	ORF7a	82	SRR15288790	27638	T	C	1	2021-07-16	United States
ORF7a_120_I	ORF7a	120	SRR15288790	27752	C	T	0,999558	2021-07-16	United States
ORF7b_31_L	ORF7b	31	SRR15288790	27847	C	T	0,997557	2021-07-16	United States
ORF8_118_NA	ORF8	118	SRR15288790	28247	A	-GATTTC	0,996573	2021-07-16	United States
N_63_G	N	63	SRR15288790	28461	A	G	0,998904	2021-07-16	United States
N_203_M	N	203	SRR15288790	28881	G	T	0,999532	2021-07-16	United States
N_377_Y	N	377	SRR15288790	29402	G	T	0,999568	2021-07-16	United States
ORF1ab_1055_A	ORF1ab	1055	SRR15288792	3428	A	G	0,995746	2021-07-16	United States
ORF1ab_1538_I	ORF1ab	1538	SRR15288792	4878	C	T	0,997605	2021-07-16	United States
ORF1ab_2959_S	ORF1ab	2959	SRR15288792	9140	G	A	0,562517	2021-07-16	United States
ORF1ab_3255_I	ORF1ab	3255	SRR15288792	10029	C	T	0,151496	2021-07-16	United States
ORF1ab_3729_R	ORF1ab	3729	SRR15288792	11451	A	G	0,99613	2021-07-16	United States
ORF1ab_314_L	ORF1ab	314	SRR15288792	14408	C	T	0,292873	2021-07-16	United States
ORF1ab_512_C	ORF1ab	512	SRR15288792	15002	A	G	0,955299	2021-07-16	United States
ORF1ab_941_V	ORF1ab	941	SRR15288792	16289	C	T	0,996941	2021-07-16	United States
ORF1ab_1184_D	ORF1ab	1184	SRR15288792	17019	G	T	0,997247	2021-07-16	United States
ORF1ab_1342_S	ORF1ab	1342	SRR15288792	17491	C	T	0,744762	2021-07-16	United States
S_95_I	S	95	SRR15288792	21846	C	T	1	2021-07-16	United States
S_143_NA	S	143	SRR15288792	21990	T	+TAC	0,9858	2021-07-16	United States
S_346_K	S	346	SRR15288792	22599	G	A	0,99705	2021-07-16	United States
S_484_K	S	484	SRR15288792	23012	G	A	0,949184	2021-07-16	United States
S_501_Y	S	501	SRR15288792	23063	A	T	0,995299	2021-07-16	United States
S_614_G	S	614	SRR15288792	23403	A	G	1	2021-07-16	United States
S_681_H	S	681	SRR15288792	23604	C	A	0,997567	2021-07-16	United States
S_731_I	S	731	SRR15288792	23755	G	C	0,993534	2021-07-16	United States
S_950_N	S	950	SRR15288792	24410	G	A	0,999861	2021-07-16	United States
S_1229_I	S	1229	SRR15288792	25249	G	T	0,996229	2021-07-16	United States
ORF3a_20_M	ORF3a	20	SRR15288792	25452	C	G	0,996645	2021-07-16	United States
ORF3a_57_H	ORF3a	57	SRR15288792	25563	G	T	0,996001	2021-07-16	United States
ORF3a_255_NA	ORF3a	255	SRR15288792	26157	T	-GTTA	0,994833	2021-07-16	United States
ORF7a_120_I	ORF7a	120	SRR15288792	27752	C	T	0,144068	2021-07-16	United States
ORF8_11_K	ORF8	11	SRR15288792	27925	C	A	0,994609	2021-07-16	United States
ORF8_38_S	ORF8	38	SRR15288792	28005	C	T	0,99811	2021-07-16	United States
ORF8_67_F	ORF8	67	SRR15288792	28093	C	T	0,996493	2021-07-16	United States
N_205_I	N	205	SRR15288792	28887	C	T	0,995096	2021-07-16	United States
ORF1ab_1306_S	ORF1ab	1306	SRR15288794	4181	G	T	0,998058	2021-07-16	United States
ORF1ab_2046_L	ORF1ab	2046	SRR15288794	6402	C	T	0,798732	2021-07-16	United States
ORF1ab_2125_Y	ORF1ab	2125	SRR15288794	6638	C	T	0,986812	2021-07-16	United States
ORF1ab_2287_S	ORF1ab	2287	SRR15288794	7124	C	T	0,99836	2021-07-16	United States
ORF1ab_2554_V	ORF1ab	2554	SRR15288794	7926	C	T	0,995315	2021-07-16	United States
ORF1ab_2930_L	ORF1ab	2930	SRR15288794	9053	G	T	0,99595	2021-07-16	United States
ORF1ab_3255_I	ORF1ab	3255	SRR15288794	10029	C	T	0,189634	2021-07-16	United States
ORF1ab_3646_A	ORF1ab	3646	SRR15288794	11201	A	G	0,954433	2021-07-16	United States
ORF1ab_183_V	ORF1ab	183	SRR15288794	14014	T	G	0,994108	2021-07-16	United States
ORF1ab_314_L	ORF1ab	314	SRR15288794	14408	C	T	0,359661	2021-07-16	United States
ORF1ab_662_S	ORF1ab	662	SRR15288794	15451	G	A	0,834211	2021-07-16	United States
ORF1ab_1000_L	ORF1ab	1000	SRR15288794	16466	C	T	0,999268	2021-07-16	United States
ORF1ab_1087_Y	ORF1ab	1087	SRR15288794	16726	C	T	0,993431	2021-07-16	United States
ORF1ab_1787_F	ORF1ab	1787	SRR15288794	18826	G	T	0,992448	2021-07-16	United States
ORF1ab_1918_V	ORF1ab	1918	SRR15288794	19220	C	T	0,998522	2021-07-16	United States
S_19_R	S	19	SRR15288794	21618	C	G	0,83975	2021-07-16	United States
S_142_D	S	142	SRR15288794	21987	G	A	0,999039	2021-07-16	United States
S_156_NA	S	156	SRR15288794	22028	G	-AGTTCA	0,997224	2021-07-16	United States
S_452_R	S	452	SRR15288794	22917	T	G	0,999146	2021-07-16	United States
S_478_K	S	478	SRR15288794	22995	C	A	0,624421	2021-07-16	United States
S_614_G	S	614	SRR15288794	23403	A	G	0,99979	2021-07-16	United States
S_681_R	S	681	SRR15288794	23604	C	G	0,998588	2021-07-16	United States
S_950_N	S	950	SRR15288794	24410	G	A	0,999425	2021-07-16	United States
ORF3a_26_L	ORF3a	26	SRR15288794	25469	C	T	0,999077	2021-07-16	United States
M_82_T	M	82	SRR15288794	26767	T	C	0,99304	2021-07-16	United States
ORF7a_82_A	ORF7a	82	SRR15288794	27638	T	C	0,999311	2021-07-16	United States
ORF7a_120_I	ORF7a	120	SRR15288794	27752	C	T	0,999722	2021-07-16	United States
ORF7b_40_I	ORF7b	40	SRR15288794	27874	C	T	0,763774	2021-07-16	United States
ORF8_60_F	ORF8	60	SRR15288794	28073	G	T	0,436619	2021-07-16	United States
ORF8_118_NA	ORF8	118	SRR15288794	28247	A	-GATTTC	0,993971	2021-07-16	United States
N_63_G	N	63	SRR15288794	28461	A	G	0,998878	2021-07-16	United States
N_203_M	N	203	SRR15288794	28881	G	T	0,999111	2021-07-16	United States
N_215_C	N	215	SRR15288794	28916	G	T	0,998391	2021-07-16	United States
N_377_Y	N	377	SRR15288794	29402	G	T	0,999142	2021-07-16	United States
ORF1ab_580_I	ORF1ab	580	SRR15288796	2003	C	A	0,992382	2021-07-16	United States
ORF1ab_1096_S	ORF1ab	1096	SRR15288796	3551	C	T	0,993114	2021-07-16	United States
ORF1ab_1306_S	ORF1ab	1306	SRR15288796	4181	G	T	0,998393	2021-07-16	United States
ORF1ab_1466_R	ORF1ab	1466	SRR15288796	4662	T	G	0,0630435	2021-07-16	United States
ORF1ab_2046_L	ORF1ab	2046	SRR15288796	6402	C	T	0,77897	2021-07-16	United States
ORF1ab_2287_S	ORF1ab	2287	SRR15288796	7124	C	T	0,998802	2021-07-16	United States
ORF1ab_2355_S	ORF1ab	2355	SRR15288796	7328	G	T	0,0530223	2021-07-16	United States
ORF1ab_2930_L	ORF1ab	2930	SRR15288796	9053	G	T	0,997217	2021-07-16	United States
ORF1ab_3255_I	ORF1ab	3255	SRR15288796	10029	C	T	0,238197	2021-07-16	United States
ORF1ab_3476_V	ORF1ab	3476	SRR15288796	10691	A	G	0,994997	2021-07-16	United States
ORF1ab_3646_A	ORF1ab	3646	SRR15288796	11201	A	G	0,961499	2021-07-16	United States
ORF1ab_3936_N	ORF1ab	3936	SRR15288796	12071	G	A	0,820782	2021-07-16	United States
ORF1ab_314_L	ORF1ab	314	SRR15288796	14408	C	T	0,334445	2021-07-16	United States
ORF1ab_662_S	ORF1ab	662	SRR15288796	15451	G	A	0,822051	2021-07-16	United States
ORF1ab_1000_L	ORF1ab	1000	SRR15288796	16466	C	T	0,999329	2021-07-16	United States
ORF1ab_1898_F	ORF1ab	1898	SRR15288796	19160	C	T	0,992673	2021-07-16	United States
ORF1ab_1918_V	ORF1ab	1918	SRR15288796	19220	C	T	0,998528	2021-07-16	United States
ORF1ab_2501_I	ORF1ab	2501	SRR15288796	20968	G	A	0,992805	2021-07-16	United States
S_19_R	S	19	SRR15288796	21618	C	G	0,791827	2021-07-16	United States
S_95_I	S	95	SRR15288796	21846	C	T	0,998881	2021-07-16	United States
S_142_D	S	142	SRR15288796	21987	G	A	0,999435	2021-07-16	United States
S_156_NA	S	156	SRR15288796	22028	G	-AGTTCA	0,997167	2021-07-16	United States
S_452_R	S	452	SRR15288796	22917	T	G	0,999286	2021-07-16	United States
S_478_K	S	478	SRR15288796	22995	C	A	0,639505	2021-07-16	United States
S_614_G	S	614	SRR15288796	23403	A	G	0,999898	2021-07-16	United States
S_681_R	S	681	SRR15288796	23604	C	G	0,999709	2021-07-16	United States
S_950_N	S	950	SRR15288796	24410	G	A	0,999739	2021-07-16	United States
ORF3a_26_L	ORF3a	26	SRR15288796	25469	C	T	0,999632	2021-07-16	United States
M_82_T	M	82	SRR15288796	26767	T	C	0,993037	2021-07-16	United States
ORF7a_82_A	ORF7a	82	SRR15288796	27638	T	C	0,999238	2021-07-16	United States
ORF7a_120_I	ORF7a	120	SRR15288796	27752	C	T	0,999481	2021-07-16	United States
ORF7b_40_I	ORF7b	40	SRR15288796	27874	C	T	0,740242	2021-07-16	United States
ORF8_118_NA	ORF8	118	SRR15288796	28247	A	-GATTTC	0,996638	2021-07-16	United States
N_63_G	N	63	SRR15288796	28461	A	G	0,999029	2021-07-16	United States
N_203_M	N	203	SRR15288796	28881	G	T	0,999196	2021-07-16	United States
N_215_C	N	215	SRR15288796	28916	G	T	0,997359	2021-07-16	United States
N_377_Y	N	377	SRR15288796	29402	G	T	0,999154	2021-07-16	United States
N_415_G	N	415	SRR15288796	29517	A	G	0,0880233	2021-07-16	United States
ORF1ab_1228_G	ORF1ab	1228	SRR15288797	3948	A	G	0,996059	2021-07-15	United States
ORF1ab_1306_S	ORF1ab	1306	SRR15288797	4181	G	T	0,998625	2021-07-15	United States
ORF1ab_2046_L	ORF1ab	2046	SRR15288797	6402	C	T	0,755873	2021-07-15	United States
ORF1ab_2287_S	ORF1ab	2287	SRR15288797	7124	C	T	0,998748	2021-07-15	United States
ORF1ab_2355_S	ORF1ab	2355	SRR15288797	7328	G	T	0,0516082	2021-07-15	United States
ORF1ab_2930_L	ORF1ab	2930	SRR15288797	9053	G	T	0,99725	2021-07-15	United States
ORF1ab_3255_I	ORF1ab	3255	SRR15288797	10029	C	T	0,207053	2021-07-15	United States
ORF1ab_3646_A	ORF1ab	3646	SRR15288797	11201	A	G	0,947936	2021-07-15	United States
ORF1ab_3686_V	ORF1ab	3686	SRR15288797	11322	C	T	0,99239	2021-07-15	United States
ORF1ab_3766_F	ORF1ab	3766	SRR15288797	11562	G	T	0,930031	2021-07-15	United States
ORF1ab_314_L	ORF1ab	314	SRR15288797	14408	C	T	0,307857	2021-07-15	United States
ORF1ab_662_S	ORF1ab	662	SRR15288797	15451	G	A	0,778902	2021-07-15	United States
ORF1ab_1000_L	ORF1ab	1000	SRR15288797	16466	C	T	0,999528	2021-07-15	United States
ORF1ab_1443_G	ORF1ab	1443	SRR15288797	17795	C	G	0,83699	2021-07-15	United States
ORF1ab_1918_V	ORF1ab	1918	SRR15288797	19220	C	T	0,999058	2021-07-15	United States
S_19_R	S	19	SRR15288797	21618	C	G	0,764783	2021-07-15	United States
S_142_D	S	142	SRR15288797	21987	G	A	0,999776	2021-07-15	United States
S_156_NA	S	156	SRR15288797	22028	G	-AGTTCA	0,997976	2021-07-15	United States
S_452_R	S	452	SRR15288797	22917	T	G	0,999446	2021-07-15	United States
S_478_K	S	478	SRR15288797	22995	C	A	0,625285	2021-07-15	United States
S_614_G	S	614	SRR15288797	23403	A	G	0,999873	2021-07-15	United States
S_681_R	S	681	SRR15288797	23604	C	G	0,999668	2021-07-15	United States
S_950_N	S	950	SRR15288797	24410	G	A	0,999775	2021-07-15	United States
ORF3a_26_L	ORF3a	26	SRR15288797	25469	C	T	0,999716	2021-07-15	United States
ORF3a_239_Q	ORF3a	239	SRR15288797	26107	G	C	0,664079	2021-07-15	United States
M_82_T	M	82	SRR15288797	26767	T	C	0,994584	2021-07-15	United States
ORF7a_36_F	ORF7a	36	SRR15288797	27500	C	T	0,990375	2021-07-15	United States
ORF7a_82_A	ORF7a	82	SRR15288797	27638	T	C	0,9986	2021-07-15	United States
ORF7a_120_I	ORF7a	120	SRR15288797	27752	C	T	0,999705	2021-07-15	United States
ORF7b_40_I	ORF7b	40	SRR15288797	27874	C	T	0,754784	2021-07-15	United States
ORF8_45_L	ORF8	45	SRR15288797	28027	G	T	0,987687	2021-07-15	United States
ORF8_118_NA	ORF8	118	SRR15288797	28247	A	-GATTTC	0,997178	2021-07-15	United States
N_63_G	N	63	SRR15288797	28461	A	G	0,999692	2021-07-15	United States
N_203_M	N	203	SRR15288797	28881	G	T	0,999505	2021-07-15	United States
N_215_C	N	215	SRR15288797	28916	G	T	0,997489	2021-07-15	United States
N_377_Y	N	377	SRR15288797	29402	G	T	0,999588	2021-07-15	United States
ORF1ab_1640_L	ORF1ab	1640	SRR15288800	5184	C	T	0,897436	2021-07-16	United States
ORF1ab_3209_V	ORF1ab	3209	SRR15288800	9891	C	T	0,996179	2021-07-16	United States
ORF1ab_3718_A	ORF1ab	3718	SRR15288800	11418	T	C	0,998664	2021-07-16	United States
ORF1ab_3750_I	ORF1ab	3750	SRR15288800	11514	C	T	0,990164	2021-07-16	United States
ORF1ab_314_L	ORF1ab	314	SRR15288800	14408	C	T	0,329614	2021-07-16	United States
ORF1ab_662_S	ORF1ab	662	SRR15288800	15451	G	A	0,792536	2021-07-16	United States
ORF1ab_1000_L	ORF1ab	1000	SRR15288800	16466	C	T	0,999423	2021-07-16	United States
S_19_R	S	19	SRR15288800	21618	C	G	0,760466	2021-07-16	United States
S_142_D	S	142	SRR15288800	21987	G	A	1	2021-07-16	United States
S_156_NA	S	156	SRR15288800	22028	G	-AGTTCA	0,989648	2021-07-16	United States
S_222_V	S	222	SRR15288800	22227	C	T	1	2021-07-16	United States
S_452_R	S	452	SRR15288800	22917	T	G	1	2021-07-16	United States
S_478_K	S	478	SRR15288800	22995	C	A	0,631902	2021-07-16	United States
S_614_G	S	614	SRR15288800	23403	A	G	1	2021-07-16	United States
S_681_R	S	681	SRR15288800	23604	C	G	1	2021-07-16	United States
S_936_H	S	936	SRR15288800	24368	G	C	0,99676	2021-07-16	United States
S_950_N	S	950	SRR15288800	24410	G	A	1	2021-07-16	United States
S_1074_S	S	1074	SRR15288800	24783	A	G	0,994083	2021-07-16	United States
S_1264_L	S	1264	SRR15288800	25352	G	T	0,990673	2021-07-16	United States
ORF3a_26_L	ORF3a	26	SRR15288800	25469	C	T	0,999527	2021-07-16	United States
ORF3a_252_A	ORF3a	252	SRR15288800	26146	T	G	0,711268	2021-07-16	United States
M_82_T	M	82	SRR15288800	26767	T	C	0,997517	2021-07-16	United States
ORF6_48_N	ORF6	48	SRR15288800	27345	A	T	0,999063	2021-07-16	United States
ORF7a_82_A	ORF7a	82	SRR15288800	27638	T	C	1	2021-07-16	United States
ORF7a_120_I	ORF7a	120	SRR15288800	27752	C	T	0,999399	2021-07-16	United States
ORF7b_31_L	ORF7b	31	SRR15288800	27847	C	T	0,997525	2021-07-16	United States
ORF8_118_NA	ORF8	118	SRR15288800	28247	A	-GATTTC	0,996797	2021-07-16	United States
N_63_G	N	63	SRR15288800	28461	A	G	0,999778	2021-07-16	United States
N_203_M	N	203	SRR15288800	28881	G	T	0,999556	2021-07-16	United States
N_377_Y	N	377	SRR15288800	29402	G	T	0,999747	2021-07-16	United States
N_415_G	N	415	SRR15288800	29517	A	G	0,0600043	2021-07-16	United States
ORF1ab_899_D	ORF1ab	899	SRR15288802	2962	G	T	0,994254	2021-07-16	United States
ORF1ab_1001_I	ORF1ab	1001	SRR15288802	3267	C	T	0,993378	2021-07-16	United States
ORF1ab_1242_I	ORF1ab	1242	SRR15288802	3990	C	T	0,533037	2021-07-16	United States
ORF1ab_1708_D	ORF1ab	1708	SRR15288802	5388	C	A	0,997307	2021-07-16	United States
ORF1ab_2149_F	ORF1ab	2149	SRR15288802	6710	G	T	0,995866	2021-07-16	United States
ORF1ab_2230_T	ORF1ab	2230	SRR15288802	6954	T	C	0,993317	2021-07-16	United States
ORF1ab_2259_I	ORF1ab	2259	SRR15288802	7042	G	T	0,99306	2021-07-16	United States
ORF1ab_3674_NA	ORF1ab	3674	SRR15288802	11287	G	-TCTGGTTTT	0,994457	2021-07-16	United States
ORF1ab_218_L	ORF1ab	218	SRR15288802	14120	C	T	0,993585	2021-07-16	United States
ORF1ab_314_L	ORF1ab	314	SRR15288802	14408	C	T	0,340275	2021-07-16	United States
S_12_C	S	12	SRR15288802	21597	C	G	0,91254	2021-07-16	United States
S_68_NA	S	68	SRR15288802	21764	A	-TACATG	0,783959	2021-07-16	United States
S_143_NA	S	143	SRR15288802	21990	T	-TTA	0,984764	2021-07-16	United States
S_339_S	S	339	SRR15288802	22577	G	A	0,996984	2021-07-16	United States
S_501_Y	S	501	SRR15288802	23063	A	T	0,996255	2021-07-16	United States
S_570_D	S	570	SRR15288802	23271	C	A	0,728254	2021-07-16	United States
S_587_V	S	587	SRR15288802	23321	A	G	0,994395	2021-07-16	United States
S_614_G	S	614	SRR15288802	23403	A	G	0,999948	2021-07-16	United States
S_681_H	S	681	SRR15288802	23604	C	A	0,993738	2021-07-16	United States
S_716_I	S	716	SRR15288802	23709	C	T	0,993241	2021-07-16	United States
S_982_A	S	982	SRR15288802	24506	T	G	0,993045	2021-07-16	United States
S_1118_H	S	1118	SRR15288802	24914	G	C	0,994931	2021-07-16	United States
ORF7a_38_*	ORF7a	38	SRR15288802	27505	G	T	0,968684	2021-07-16	United States
ORF8_27_*	ORF8	27	SRR15288802	27972	C	T	0,993011	2021-07-16	United States
ORF8_52_I	ORF8	52	SRR15288802	28048	G	T	0,992349	2021-07-16	United States
ORF8_68_*	ORF8	68	SRR15288802	28095	A	T	0,990176	2021-07-16	United States
ORF8_73_C	ORF8	73	SRR15288802	28111	A	G	0,940073	2021-07-16	United States
N_1_L	N	1	SRR15288802	28274	A	T	0,140127	2021-07-16	United States
N_3_H	N	3	SRR15288802	28280	G	C	0,994785	2021-07-16	United States
N_3_V	N	3	SRR15288802	28281	A	T	0,994641	2021-07-16	United States
N_3_E	N	3	SRR15288802	28282	T	A	0,994681	2021-07-16	United States
N_203_K	N	203	SRR15288802	28881	G	A	0,993526	2021-07-16	United States
N_204_R	N	204	SRR15288802	28883	G	C	0,993569	2021-07-16	United States
N_235_F	N	235	SRR15288802	28977	C	T	0,994864	2021-07-16	United States
ORF1ab_1002_NA	ORF1ab	1002	SRR15288803	3269	A	-TTCAAACAATTGTTGAGG	0,993725	2021-07-16	United States
ORF1ab_1306_S	ORF1ab	1306	SRR15288803	4181	G	T	0,998355	2021-07-16	United States
ORF1ab_2046_L	ORF1ab	2046	SRR15288803	6402	C	T	0,72466	2021-07-16	United States
ORF1ab_2287_S	ORF1ab	2287	SRR15288803	7124	C	T	0,997984	2021-07-16	United States
ORF1ab_2355_S	ORF1ab	2355	SRR15288803	7328	G	T	0,0594796	2021-07-16	United States
ORF1ab_2930_L	ORF1ab	2930	SRR15288803	9053	G	T	0,995104	2021-07-16	United States
ORF1ab_3255_I	ORF1ab	3255	SRR15288803	10029	C	T	0,214913	2021-07-16	United States
ORF1ab_3371_L	ORF1ab	3371	SRR15288803	10377	C	T	0,994597	2021-07-16	United States
ORF1ab_3646_A	ORF1ab	3646	SRR15288803	11201	A	G	0,95446	2021-07-16	United States
ORF1ab_314_L	ORF1ab	314	SRR15288803	14408	C	T	0,276997	2021-07-16	United States
ORF1ab_662_S	ORF1ab	662	SRR15288803	15451	G	A	0,777346	2021-07-16	United States
ORF1ab_1000_L	ORF1ab	1000	SRR15288803	16466	C	T	0,99934	2021-07-16	United States
ORF1ab_1918_V	ORF1ab	1918	SRR15288803	19220	C	T	0,997986	2021-07-16	United States
ORF1ab_2132_V	ORF1ab	2132	SRR15288803	19862	C	T	0,234764	2021-07-16	United States
S_19_R	S	19	SRR15288803	21618	C	G	0,746439	2021-07-16	United States
S_112_L	S	112	SRR15288803	21897	C	T	0,997295	2021-07-16	United States
S_142_D	S	142	SRR15288803	21987	G	A	0,999318	2021-07-16	United States
S_156_NA	S	156	SRR15288803	22028	G	-AGTTCA	0,996133	2021-07-16	United States
S_452_R	S	452	SRR15288803	22917	T	G	0,9991	2021-07-16	United States
S_478_K	S	478	SRR15288803	22995	C	A	0,663615	2021-07-16	United States
S_614_G	S	614	SRR15288803	23403	A	G	1	2021-07-16	United States
S_681_R	S	681	SRR15288803	23604	C	G	0,999026	2021-07-16	United States
S_950_N	S	950	SRR15288803	24410	G	A	0,999458	2021-07-16	United States
ORF3a_26_L	ORF3a	26	SRR15288803	25469	C	T	0,999035	2021-07-16	United States
ORF3a_239_Q	ORF3a	239	SRR15288803	26107	G	C	0,684559	2021-07-16	United States
M_82_T	M	82	SRR15288803	26767	T	C	0,992437	2021-07-16	United States
ORF7a_82_A	ORF7a	82	SRR15288803	27638	T	C	0,999147	2021-07-16	United States
ORF7a_120_I	ORF7a	120	SRR15288803	27752	C	T	0,999518	2021-07-16	United States
ORF7b_40_I	ORF7b	40	SRR15288803	27874	C	T	0,718402	2021-07-16	United States
ORF8_118_NA	ORF8	118	SRR15288803	28247	A	-GATTTC	0,996406	2021-07-16	United States
N_63_G	N	63	SRR15288803	28461	A	G	0,998794	2021-07-16	United States
N_203_M	N	203	SRR15288803	28881	G	T	0,998903	2021-07-16	United States
N_215_C	N	215	SRR15288803	28916	G	T	0,995985	2021-07-16	United States
N_377_Y	N	377	SRR15288803	29402	G	T	0,998822	2021-07-16	United States
ORF1ab_1306_S	ORF1ab	1306	SRR15288804	4181	G	T	1	2021-07-16	United States
ORF1ab_2046_L	ORF1ab	2046	SRR15288804	6402	C	T	0,447721	2021-07-16	United States
ORF1ab_2125_Y	ORF1ab	2125	SRR15288804	6638	C	T	0,967603	2021-07-16	United States
ORF1ab_2287_S	ORF1ab	2287	SRR15288804	7124	C	T	0,997445	2021-07-16	United States
ORF1ab_2554_V	ORF1ab	2554	SRR15288804	7926	C	T	0,991597	2021-07-16	United States
ORF1ab_2930_L	ORF1ab	2930	SRR15288804	9053	G	T	0,996951	2021-07-16	United States
ORF1ab_3255_I	ORF1ab	3255	SRR15288804	10029	C	T	0,248498	2021-07-16	United States
ORF1ab_3646_A	ORF1ab	3646	SRR15288804	11201	A	G	0,967593	2021-07-16	United States
ORF1ab_183_V	ORF1ab	183	SRR15288804	14014	T	G	0,987889	2021-07-16	United States
ORF1ab_314_L	ORF1ab	314	SRR15288804	14408	C	T	0,258442	2021-07-16	United States
ORF1ab_662_S	ORF1ab	662	SRR15288804	15451	G	A	0,800469	2021-07-16	United States
ORF1ab_1000_L	ORF1ab	1000	SRR15288804	16466	C	T	0,998585	2021-07-16	United States
ORF1ab_1087_Y	ORF1ab	1087	SRR15288804	16726	C	T	0,990508	2021-07-16	United States
ORF1ab_1918_V	ORF1ab	1918	SRR15288804	19220	C	T	0,997958	2021-07-16	United States
S_19_R	S	19	SRR15288804	21618	C	G	0,887779	2021-07-16	United States
S_142_D	S	142	SRR15288804	21987	G	A	0,994652	2021-07-16	United States
S_156_NA	S	156	SRR15288804	22028	G	-AGTTCA	0,97861	2021-07-16	United States
S_452_R	S	452	SRR15288804	22917	T	G	1	2021-07-16	United States
S_478_K	S	478	SRR15288804	22995	C	A	0,838617	2021-07-16	United States
S_614_G	S	614	SRR15288804	23403	A	G	1	2021-07-16	United States
S_681_R	S	681	SRR15288804	23604	C	G	1	2021-07-16	United States
S_950_N	S	950	SRR15288804	24410	G	A	0,998753	2021-07-16	United States
ORF3a_26_L	ORF3a	26	SRR15288804	25469	C	T	0,999343	2021-07-16	United States
M_82_T	M	82	SRR15288804	26767	T	C	0,98301	2021-07-16	United States
ORF7a_82_A	ORF7a	82	SRR15288804	27638	T	C	1	2021-07-16	United States
ORF7a_120_I	ORF7a	120	SRR15288804	27752	C	T	1	2021-07-16	United States
ORF7b_40_I	ORF7b	40	SRR15288804	27874	C	T	0,571429	2021-07-16	United States
ORF8_60_F	ORF8	60	SRR15288804	28073	G	T	0,367015	2021-07-16	United States
ORF8_118_NA	ORF8	118	SRR15288804	28247	A	-GATTTC	1	2021-07-16	United States
N_63_G	N	63	SRR15288804	28461	A	G	1	2021-07-16	United States
N_203_M	N	203	SRR15288804	28881	G	T	1	2021-07-16	United States
N_215_C	N	215	SRR15288804	28916	G	T	0,999036	2021-07-16	United States
N_377_Y	N	377	SRR15288804	29402	G	T	0,999107	2021-07-16	United States
ORF1ab_1306_S	ORF1ab	1306	SRR15288808	4181	G	T	0,998083	2021-07-16	United States
ORF1ab_2046_L	ORF1ab	2046	SRR15288808	6402	C	T	0,493471	2021-07-16	United States
ORF1ab_2287_S	ORF1ab	2287	SRR15288808	7124	C	T	0,998108	2021-07-16	United States
ORF1ab_2355_S	ORF1ab	2355	SRR15288808	7328	G	T	0,0550512	2021-07-16	United States
ORF1ab_2554_V	ORF1ab	2554	SRR15288808	7926	C	T	0,993139	2021-07-16	United States
ORF1ab_2930_L	ORF1ab	2930	SRR15288808	9053	G	T	0,995456	2021-07-16	United States
ORF1ab_3255_I	ORF1ab	3255	SRR15288808	10029	C	T	0,239557	2021-07-16	United States
ORF1ab_3646_A	ORF1ab	3646	SRR15288808	11201	A	G	0,967041	2021-07-16	United States
ORF1ab_3885_F	ORF1ab	3885	SRR15288808	11919	C	T	0,760101	2021-07-16	United States
ORF1ab_183_V	ORF1ab	183	SRR15288808	14014	T	G	0,996097	2021-07-16	United States
ORF1ab_314_L	ORF1ab	314	SRR15288808	14408	C	T	0,207552	2021-07-16	United States
ORF1ab_662_S	ORF1ab	662	SRR15288808	15451	G	A	0,739081	2021-07-16	United States
ORF1ab_1000_L	ORF1ab	1000	SRR15288808	16466	C	T	0,999421	2021-07-16	United States
ORF1ab_1918_V	ORF1ab	1918	SRR15288808	19220	C	T	0,997532	2021-07-16	United States
S_19_R	S	19	SRR15288808	21618	C	G	0,774859	2021-07-16	United States
S_142_D	S	142	SRR15288808	21987	G	A	0,999799	2021-07-16	United States
S_156_NA	S	156	SRR15288808	22028	G	-AGTTCA	0,997376	2021-07-16	United States
S_452_R	S	452	SRR15288808	22917	T	G	0,999595	2021-07-16	United States
S_478_K	S	478	SRR15288808	22995	C	A	0,787041	2021-07-16	United States
S_614_G	S	614	SRR15288808	23403	A	G	0,999819	2021-07-16	United States
S_681_R	S	681	SRR15288808	23604	C	G	0,999637	2021-07-16	United States
S_950_N	S	950	SRR15288808	24410	G	A	0,999796	2021-07-16	United States
ORF3a_26_L	ORF3a	26	SRR15288808	25469	C	T	0,999856	2021-07-16	United States
M_82_T	M	82	SRR15288808	26767	T	C	0,992356	2021-07-16	United States
ORF7a_82_A	ORF7a	82	SRR15288808	27638	T	C	0,999724	2021-07-16	United States
ORF7a_120_I	ORF7a	120	SRR15288808	27752	C	T	0,999798	2021-07-16	United States
ORF7b_40_I	ORF7b	40	SRR15288808	27874	C	T	0,641114	2021-07-16	United States
ORF8_118_NA	ORF8	118	SRR15288808	28247	A	-GATTTC	0,997407	2021-07-16	United States
N_63_G	N	63	SRR15288808	28461	A	G	0,999639	2021-07-16	United States
N_203_M	N	203	SRR15288808	28881	G	T	0,999564	2021-07-16	United States
N_215_C	N	215	SRR15288808	28916	G	T	0,99872	2021-07-16	United States
N_377_Y	N	377	SRR15288808	29402	G	T	0,999691	2021-07-16	United States
ORF1ab_1640_L	ORF1ab	1640	SRR15288811	5184	C	T	0,933403	2021-07-16	United States
ORF1ab_2355_S	ORF1ab	2355	SRR15288811	7328	G	T	0,0644109	2021-07-16	United States
ORF1ab_3209_V	ORF1ab	3209	SRR15288811	9891	C	T	0,995195	2021-07-16	United States
ORF1ab_3718_A	ORF1ab	3718	SRR15288811	11418	T	C	0,993548	2021-07-16	United States
ORF1ab_3750_I	ORF1ab	3750	SRR15288811	11514	C	T	0,981739	2021-07-16	United States
ORF1ab_3836_G	ORF1ab	3836	SRR15288811	11772	A	G	0,992701	2021-07-16	United States
ORF1ab_314_L	ORF1ab	314	SRR15288811	14408	C	T	0,272614	2021-07-16	United States
ORF1ab_662_S	ORF1ab	662	SRR15288811	15451	G	A	0,788863	2021-07-16	United States
ORF1ab_1000_L	ORF1ab	1000	SRR15288811	16466	C	T	0,999131	2021-07-16	United States
ORF1ab_1147_C	ORF1ab	1147	SRR15288811	16907	A	G	0,993758	2021-07-16	United States
S_19_R	S	19	SRR15288811	21618	C	G	0,779253	2021-07-16	United States
S_142_D	S	142	SRR15288811	21987	G	A	0,999038	2021-07-16	United States
S_156_NA	S	156	SRR15288811	22028	G	-AGTTCA	0,995412	2021-07-16	United States
S_222_V	S	222	SRR15288811	22227	C	T	0,993215	2021-07-16	United States
S_452_R	S	452	SRR15288811	22917	T	G	0,998806	2021-07-16	United States
S_478_K	S	478	SRR15288811	22995	C	A	0,696205	2021-07-16	United States
S_614_G	S	614	SRR15288811	23403	A	G	0,999638	2021-07-16	United States
S_681_R	S	681	SRR15288811	23604	C	G	0,998385	2021-07-16	United States
S_950_N	S	950	SRR15288811	24410	G	A	0,999371	2021-07-16	United States
ORF3a_26_L	ORF3a	26	SRR15288811	25469	C	T	0,998849	2021-07-16	United States
M_82_T	M	82	SRR15288811	26767	T	C	0,989725	2021-07-16	United States
ORF7a_82_A	ORF7a	82	SRR15288811	27638	T	C	0,999486	2021-07-16	United States
ORF7a_120_I	ORF7a	120	SRR15288811	27752	C	T	0,99957	2021-07-16	United States
ORF8_118_NA	ORF8	118	SRR15288811	28247	A	-GATTTC	0,996834	2021-07-16	United States
N_63_G	N	63	SRR15288811	28461	A	G	0,999064	2021-07-16	United States
N_203_M	N	203	SRR15288811	28881	G	T	0,999278	2021-07-16	United States
N_289_H	N	289	SRR15288811	29140	G	T	0,63051	2021-07-16	United States
N_377_Y	N	377	SRR15288811	29402	G	T	0,99875	2021-07-16	United States
ORF1ab_309_L	ORF1ab	309	SRR15288815	1191	C	T	0,715877	2021-07-16	United States
ORF1ab_538_A	ORF1ab	538	SRR15288815	1877	T	G	0,944091	2021-07-16	United States
ORF1ab_1640_L	ORF1ab	1640	SRR15288815	5184	C	T	0,831858	2021-07-16	United States
ORF1ab_3209_V	ORF1ab	3209	SRR15288815	9891	C	T	0,980806	2021-07-16	United States
ORF1ab_3718_A	ORF1ab	3718	SRR15288815	11418	T	C	0,985311	2021-07-16	United States
ORF1ab_314_L	ORF1ab	314	SRR15288815	14408	C	T	0,218435	2021-07-16	United States
ORF1ab_662_S	ORF1ab	662	SRR15288815	15451	G	A	0,845838	2021-07-16	United States
ORF1ab_1000_L	ORF1ab	1000	SRR15288815	16466	C	T	0,997729	2021-07-16	United States
ORF1ab_1441_H	ORF1ab	1441	SRR15288815	17790	G	T	0,887265	2021-07-16	United States
ORF1ab_1570_L	ORF1ab	1570	SRR15288815	18176	C	T	0,920792	2021-07-16	United States
ORF1ab_1898_F	ORF1ab	1898	SRR15288815	19160	C	T	0,952614	2021-07-16	United States
ORF1ab_2417_I	ORF1ab	2417	SRR15288815	20718	G	T	0,963542	2021-07-16	United States
S_19_R	S	19	SRR15288815	21618	C	G	0,825125	2021-07-16	United States
S_142_D	S	142	SRR15288815	21987	G	A	1	2021-07-16	United States
S_156_NA	S	156	SRR15288815	22028	G	-AGTTCA	1	2021-07-16	United States
S_452_R	S	452	SRR15288815	22917	T	G	0,992647	2021-07-16	United States
S_478_K	S	478	SRR15288815	22995	C	A	0,676329	2021-07-16	United States
S_614_G	S	614	SRR15288815	23403	A	G	1	2021-07-16	United States
S_681_R	S	681	SRR15288815	23604	C	G	0,992806	2021-07-16	United States
S_950_N	S	950	SRR15288815	24410	G	A	0,998308	2021-07-16	United States
ORF3a_26_L	ORF3a	26	SRR15288815	25469	C	T	0,992798	2021-07-16	United States
M_82_T	M	82	SRR15288815	26767	T	C	0,996721	2021-07-16	United States
ORF7a_82_A	ORF7a	82	SRR15288815	27638	T	C	1	2021-07-16	United States
ORF7a_116_F	ORF7a	116	SRR15288815	27739	C	T	0,97417	2021-07-16	United States
ORF7a_120_I	ORF7a	120	SRR15288815	27752	C	T	1	2021-07-16	United States
ORF8_118_NA	ORF8	118	SRR15288815	28247	A	-GATTTC	0,994128	2021-07-16	United States
N_63_G	N	63	SRR15288815	28461	A	G	0,998544	2021-07-16	United States
N_203_M	N	203	SRR15288815	28881	G	T	1	2021-07-16	United States
N_377_Y	N	377	SRR15288815	29402	G	T	0,998353	2021-07-16	United States
ORF1ab_1306_S	ORF1ab	1306	SRR15288816	4181	G	T	0,997924	2021-07-16	United States
ORF1ab_2046_L	ORF1ab	2046	SRR15288816	6402	C	T	0,433582	2021-07-16	United States
ORF1ab_2125_Y	ORF1ab	2125	SRR15288816	6638	C	T	0,973164	2021-07-16	United States
ORF1ab_2287_S	ORF1ab	2287	SRR15288816	7124	C	T	0,998826	2021-07-16	United States
ORF1ab_2355_S	ORF1ab	2355	SRR15288816	7328	G	T	0,0640394	2021-07-16	United States
ORF1ab_2554_V	ORF1ab	2554	SRR15288816	7926	C	T	0,992981	2021-07-16	United States
ORF1ab_2930_L	ORF1ab	2930	SRR15288816	9053	G	T	0,995921	2021-07-16	United States
ORF1ab_3255_I	ORF1ab	3255	SRR15288816	10029	C	T	0,218826	2021-07-16	United States
ORF1ab_3646_A	ORF1ab	3646	SRR15288816	11201	A	G	0,961428	2021-07-16	United States
ORF1ab_183_V	ORF1ab	183	SRR15288816	14014	T	G	0,996187	2021-07-16	United States
ORF1ab_314_L	ORF1ab	314	SRR15288816	14408	C	T	0,203564	2021-07-16	United States
ORF1ab_662_S	ORF1ab	662	SRR15288816	15451	G	A	0,781001	2021-07-16	United States
ORF1ab_1000_L	ORF1ab	1000	SRR15288816	16466	C	T	0,999518	2021-07-16	United States
ORF1ab_1087_Y	ORF1ab	1087	SRR15288816	16726	C	T	0,996326	2021-07-16	United States
ORF1ab_1918_V	ORF1ab	1918	SRR15288816	19220	C	T	0,997535	2021-07-16	United States
S_19_R	S	19	SRR15288816	21618	C	G	0,805311	2021-07-16	United States
S_142_D	S	142	SRR15288816	21987	G	A	0,999607	2021-07-16	United States
S_156_NA	S	156	SRR15288816	22028	G	-AGTTCA	0,995279	2021-07-16	United States
S_452_R	S	452	SRR15288816	22917	T	G	0,99963	2021-07-16	United States
S_478_K	S	478	SRR15288816	22995	C	A	0,817583	2021-07-16	United States
S_614_G	S	614	SRR15288816	23403	A	G	0,999773	2021-07-16	United States
S_681_R	S	681	SRR15288816	23604	C	G	0,999046	2021-07-16	United States
S_950_N	S	950	SRR15288816	24410	G	A	0,999517	2021-07-16	United States
ORF3a_26_L	ORF3a	26	SRR15288816	25469	C	T	0,998699	2021-07-16	United States
M_82_T	M	82	SRR15288816	26767	T	C	0,990839	2021-07-16	United States
ORF7a_82_A	ORF7a	82	SRR15288816	27638	T	C	0,998848	2021-07-16	United States
ORF7a_120_I	ORF7a	120	SRR15288816	27752	C	T	0,999108	2021-07-16	United States
ORF7b_40_I	ORF7b	40	SRR15288816	27874	C	T	0,476871	2021-07-16	United States
ORF8_60_F	ORF8	60	SRR15288816	28073	G	T	0,36991	2021-07-16	United States
ORF8_118_NA	ORF8	118	SRR15288816	28247	A	-GATTTC	0,992564	2021-07-16	United States
N_63_G	N	63	SRR15288816	28461	A	G	0,998084	2021-07-16	United States
N_203_M	N	203	SRR15288816	28881	G	T	0,999278	2021-07-16	United States
N_215_C	N	215	SRR15288816	28916	G	T	0,996235	2021-07-16	United States
N_377_Y	N	377	SRR15288816	29402	G	T	0,998831	2021-07-16	United States
ORF1ab_971_L	ORF1ab	971	SRR15288818	3177	C	T	0,875797	2021-07-14	United States
ORF1ab_1306_S	ORF1ab	1306	SRR15288818	4181	G	T	0,998094	2021-07-14	United States
ORF1ab_2046_L	ORF1ab	2046	SRR15288818	6402	C	T	0,625403	2021-07-14	United States
ORF1ab_2287_S	ORF1ab	2287	SRR15288818	7124	C	T	0,997991	2021-07-14	United States
ORF1ab_2930_L	ORF1ab	2930	SRR15288818	9053	G	T	0,995935	2021-07-14	United States
ORF1ab_3255_I	ORF1ab	3255	SRR15288818	10029	C	T	0,220542	2021-07-14	United States
ORF1ab_3646_A	ORF1ab	3646	SRR15288818	11201	A	G	0,957511	2021-07-14	United States
ORF1ab_314_L	ORF1ab	314	SRR15288818	14408	C	T	0,257468	2021-07-14	United States
ORF1ab_605_F	ORF1ab	605	SRR15288818	15280	C	T	0,292019	2021-07-14	United States
ORF1ab_662_S	ORF1ab	662	SRR15288818	15451	G	A	0,444392	2021-07-14	United States
ORF1ab_1000_L	ORF1ab	1000	SRR15288818	16466	C	T	0,999409	2021-07-14	United States
ORF1ab_1918_V	ORF1ab	1918	SRR15288818	19220	C	T	0,998366	2021-07-14	United States
ORF1ab_2691_F	ORF1ab	2691	SRR15288818	21538	G	T	0,997295	2021-07-14	United States
S_19_R	S	19	SRR15288818	21618	C	G	0,77934	2021-07-14	United States
S_95_I	S	95	SRR15288818	21846	C	T	0,99697	2021-07-14	United States
S_142_D	S	142	SRR15288818	21987	G	A	0,998813	2021-07-14	United States
S_156_NA	S	156	SRR15288818	22028	G	-AGTTCA	0,996578	2021-07-14	United States
S_452_R	S	452	SRR15288818	22917	T	G	0,999319	2021-07-14	United States
S_478_K	S	478	SRR15288818	22995	C	A	0,700899	2021-07-14	United States
S_614_G	S	614	SRR15288818	23403	A	G	0,999905	2021-07-14	United States
S_681_R	S	681	SRR15288818	23604	C	G	0,99923	2021-07-14	United States
S_950_N	S	950	SRR15288818	24410	G	A	0,999466	2021-07-14	United States
ORF3a_26_L	ORF3a	26	SRR15288818	25469	C	T	0,999407	2021-07-14	United States
M_2_V	M	2	SRR15288818	26527	C	T	0,995355	2021-07-14	United States
M_82_T	M	82	SRR15288818	26767	T	C	0,992563	2021-07-14	United States
ORF6_46_V	ORF6	46	SRR15288818	27338	A	T	0,994459	2021-07-14	United States
ORF7a_82_A	ORF7a	82	SRR15288818	27638	T	C	0,999601	2021-07-14	United States
ORF7a_120_I	ORF7a	120	SRR15288818	27752	C	T	0,999263	2021-07-14	United States
ORF7b_40_I	ORF7b	40	SRR15288818	27874	C	T	0,658046	2021-07-14	United States
ORF8_118_NA	ORF8	118	SRR15288818	28247	A	-GATTTC	0,996405	2021-07-14	United States
ORF1ab_1306_S	ORF1ab	1306	SRR15288819	4181	G	T	0,998598	2021-07-15	United States
ORF1ab_2046_L	ORF1ab	2046	SRR15288819	6402	C	T	0,682771	2021-07-15	United States
ORF1ab_2287_S	ORF1ab	2287	SRR15288819	7124	C	T	0,998448	2021-07-15	United States
ORF1ab_2355_S	ORF1ab	2355	SRR15288819	7328	G	T	0,0540881	2021-07-15	United States
ORF1ab_2930_L	ORF1ab	2930	SRR15288819	9053	G	T	0,995696	2021-07-15	United States
ORF1ab_3255_I	ORF1ab	3255	SRR15288819	10029	C	T	0,174334	2021-07-15	United States
ORF1ab_3646_A	ORF1ab	3646	SRR15288819	11201	A	G	0,954337	2021-07-15	United States
ORF1ab_314_L	ORF1ab	314	SRR15288819	14408	C	T	0,275999	2021-07-15	United States
ORF1ab_662_S	ORF1ab	662	SRR15288819	15451	G	A	0,791405	2021-07-15	United States
ORF1ab_1000_L	ORF1ab	1000	SRR15288819	16466	C	T	0,999258	2021-07-15	United States
ORF1ab_1257_V	ORF1ab	1257	SRR15288819	17236	A	G	0,994679	2021-07-15	United States
ORF1ab_1918_V	ORF1ab	1918	SRR15288819	19220	C	T	0,998475	2021-07-15	United States
S_19_R	S	19	SRR15288819	21618	C	G	0,858226	2021-07-15	United States
S_142_D	S	142	SRR15288819	21987	G	A	0,999746	2021-07-15	United States
S_156_NA	S	156	SRR15288819	22028	G	-AGTTCA	0,997394	2021-07-15	United States
S_452_R	S	452	SRR15288819	22917	T	G	0,999471	2021-07-15	United States
S_478_K	S	478	SRR15288819	22995	C	A	0,600036	2021-07-15	United States
S_614_G	S	614	SRR15288819	23403	A	G	0,999808	2021-07-15	United States
S_681_R	S	681	SRR15288819	23604	C	G	0,999728	2021-07-15	United States
S_950_N	S	950	SRR15288819	24410	G	A	0,999781	2021-07-15	United States
ORF3a_26_L	ORF3a	26	SRR15288819	25469	C	T	0,999788	2021-07-15	United States
M_82_T	M	82	SRR15288819	26767	T	C	0,992482	2021-07-15	United States
ORF7a_82_A	ORF7a	82	SRR15288819	27638	T	C	0,999634	2021-07-15	United States
ORF7a_120_I	ORF7a	120	SRR15288819	27752	C	T	0,999801	2021-07-15	United States
ORF7b_40_I	ORF7b	40	SRR15288819	27874	C	T	0,695329	2021-07-15	United States
ORF8_25_Y	ORF8	25	SRR15288819	27967	G	A	0,997194	2021-07-15	United States
ORF8_118_NA	ORF8	118	SRR15288819	28247	A	-GATTTC	0,997499	2021-07-15	United States
N_63_G	N	63	SRR15288819	28461	A	G	0,999608	2021-07-15	United States
N_203_M	N	203	SRR15288819	28881	G	T	0,999698	2021-07-15	United States
N_215_C	N	215	SRR15288819	28916	G	T	0,998995	2021-07-15	United States
N_377_Y	N	377	SRR15288819	29402	G	T	0,999597	2021-07-15	United States
ORF1ab_278_S	ORF1ab	278	SRR15288820	1098	A	G	0,994335	2021-07-16	United States
ORF1ab_1207_L	ORF1ab	1207	SRR15288820	3885	C	T	0,978731	2021-07-16	United States
ORF1ab_1640_L	ORF1ab	1640	SRR15288820	5184	C	T	0,923181	2021-07-16	United States
ORF1ab_2355_S	ORF1ab	2355	SRR15288820	7328	G	T	0,0588054	2021-07-16	United States
ORF1ab_3209_V	ORF1ab	3209	SRR15288820	9891	C	T	0,996374	2021-07-16	United States
ORF1ab_3718_A	ORF1ab	3718	SRR15288820	11418	T	C	0,995636	2021-07-16	United States
ORF1ab_3750_I	ORF1ab	3750	SRR15288820	11514	C	T	0,985663	2021-07-16	United States
ORF1ab_314_L	ORF1ab	314	SRR15288820	14408	C	T	0,310324	2021-07-16	United States
ORF1ab_662_S	ORF1ab	662	SRR15288820	15451	G	A	0,794618	2021-07-16	United States
ORF1ab_1000_L	ORF1ab	1000	SRR15288820	16466	C	T	0,99923	2021-07-16	United States
S_19_R	S	19	SRR15288820	21618	C	G	0,760769	2021-07-16	United States
S_142_D	S	142	SRR15288820	21987	G	A	0,999875	2021-07-16	United States
S_156_NA	S	156	SRR15288820	22028	G	-AGTTCA	0,996116	2021-07-16	United States
S_222_V	S	222	SRR15288820	22227	C	T	0,997148	2021-07-16	United States
S_452_R	S	452	SRR15288820	22917	T	G	0,998979	2021-07-16	United States
S_478_K	S	478	SRR15288820	22995	C	A	0,652601	2021-07-16	United States
S_614_G	S	614	SRR15288820	23403	A	G	0,999467	2021-07-16	United States
S_681_R	S	681	SRR15288820	23604	C	G	0,999558	2021-07-16	United States
S_950_N	S	950	SRR15288820	24410	G	A	0,999843	2021-07-16	United States
S_1074_S	S	1074	SRR15288820	24783	A	G	0,993874	2021-07-16	United States
S_1124_V	S	1124	SRR15288820	24933	G	T	0,837552	2021-07-16	United States
S_1264_L	S	1264	SRR15288820	25352	G	T	0,986143	2021-07-16	United States
ORF3a_26_L	ORF3a	26	SRR15288820	25469	C	T	0,999737	2021-07-16	United States
M_82_T	M	82	SRR15288820	26767	T	C	0,993732	2021-07-16	United States
ORF6_48_N	ORF6	48	SRR15288820	27345	A	T	0,993316	2021-07-16	United States
ORF7a_82_A	ORF7a	82	SRR15288820	27638	T	C	0,999307	2021-07-16	United States
ORF7a_120_I	ORF7a	120	SRR15288820	27752	C	T	0,999917	2021-07-16	United States
ORF8_118_NA	ORF8	118	SRR15288820	28247	A	-GATTTC	0,997339	2021-07-16	United States
N_63_G	N	63	SRR15288820	28461	A	G	0,999529	2021-07-16	United States
N_203_M	N	203	SRR15288820	28881	G	T	0,999791	2021-07-16	United States
N_377_Y	N	377	SRR15288820	29402	G	T	0,999815	2021-07-16	United States
ORF1ab_1306_S	ORF1ab	1306	SRR15288822	4181	G	T	0,995885	2021-07-16	United States
ORF1ab_1397_V	ORF1ab	1397	SRR15288822	4455	C	T	0,994206	2021-07-16	United States
ORF1ab_2046_L	ORF1ab	2046	SRR15288822	6402	C	T	0,727063	2021-07-16	United States
ORF1ab_2287_S	ORF1ab	2287	SRR15288822	7124	C	T	0,997088	2021-07-16	United States
ORF1ab_2355_S	ORF1ab	2355	SRR15288822	7328	G	T	0,0601852	2021-07-16	United States
ORF1ab_2855_V	ORF1ab	2855	SRR15288822	8829	C	T	0,99281	2021-07-16	United States
ORF1ab_2930_L	ORF1ab	2930	SRR15288822	9053	G	T	0,992724	2021-07-16	United States
ORF1ab_3255_I	ORF1ab	3255	SRR15288822	10029	C	T	0,185011	2021-07-16	United States
ORF1ab_3603_NA	ORF1ab	3603	SRR15288822	11074	C	+T	0,0759927	2021-07-16	United States
ORF1ab_3606_NA	ORF1ab	3606	SRR15288822	11082	T	-G	0,119086	2021-07-16	United States
ORF1ab_3606_F	ORF1ab	3606	SRR15288822	11083	G	T	0,989364	2021-07-16	United States
ORF1ab_3646_A	ORF1ab	3646	SRR15288822	11201	A	G	0,949427	2021-07-16	United States
ORF1ab_314_L	ORF1ab	314	SRR15288822	14408	C	T	0,327642	2021-07-16	United States
ORF1ab_662_S	ORF1ab	662	SRR15288822	15451	G	A	0,813462	2021-07-16	United States
ORF1ab_1000_L	ORF1ab	1000	SRR15288822	16466	C	T	0,99939	2021-07-16	United States
ORF1ab_1847_S	ORF1ab	1847	SRR15288822	19006	G	T	0,992588	2021-07-16	United States
ORF1ab_1918_V	ORF1ab	1918	SRR15288822	19220	C	T	0,996447	2021-07-16	United States
S_19_R	S	19	SRR15288822	21618	C	G	0,86203	2021-07-16	United States
S_95_I	S	95	SRR15288822	21846	C	T	0,997468	2021-07-16	United States
S_142_D	S	142	SRR15288822	21987	G	A	0,999525	2021-07-16	United States
S_156_NA	S	156	SRR15288822	22028	G	-AGTTCA	0,996831	2021-07-16	United States
S_452_R	S	452	SRR15288822	22917	T	G	0,998418	2021-07-16	United States
S_478_K	S	478	SRR15288822	22995	C	A	0,634149	2021-07-16	United States
S_614_G	S	614	SRR15288822	23403	A	G	0,999585	2021-07-16	United States
S_681_R	S	681	SRR15288822	23604	C	G	0,999481	2021-07-16	United States
S_813_I	S	813	SRR15288822	24000	G	T	0,669059	2021-07-16	United States
S_950_N	S	950	SRR15288822	24410	G	A	0,99948	2021-07-16	United States
ORF3a_26_L	ORF3a	26	SRR15288822	25469	C	T	0,999335	2021-07-16	United States
ORF3a_266_*	ORF3a	266	SRR15288822	26188	G	T	0,0505671	2021-07-16	United States
M_82_T	M	82	SRR15288822	26767	T	C	0,993277	2021-07-16	United States
ORF7a_82_A	ORF7a	82	SRR15288822	27638	T	C	0,999558	2021-07-16	United States
ORF7a_120_I	ORF7a	120	SRR15288822	27752	C	T	0,999668	2021-07-16	United States
ORF7b_40_I	ORF7b	40	SRR15288822	27874	C	T	0,751279	2021-07-16	United States
ORF8_118_NA	ORF8	118	SRR15288822	28247	A	-GATTTC	0,998366	2021-07-16	United States
ORF1ab_767_K	ORF1ab	767	SRR15288823	2564	G	A	0,995788	2021-07-15	United States
ORF1ab_1228_G	ORF1ab	1228	SRR15288823	3948	A	G	0,994315	2021-07-15	United States
ORF1ab_1306_S	ORF1ab	1306	SRR15288823	4181	G	T	0,998576	2021-07-15	United States
ORF1ab_2046_L	ORF1ab	2046	SRR15288823	6402	C	T	0,78632	2021-07-15	United States
ORF1ab_2287_S	ORF1ab	2287	SRR15288823	7124	C	T	0,998401	2021-07-15	United States
ORF1ab_2930_L	ORF1ab	2930	SRR15288823	9053	G	T	0,996695	2021-07-15	United States
ORF1ab_3255_I	ORF1ab	3255	SRR15288823	10029	C	T	0,219887	2021-07-15	United States
ORF1ab_3646_A	ORF1ab	3646	SRR15288823	11201	A	G	0,950084	2021-07-15	United States
ORF1ab_3766_F	ORF1ab	3766	SRR15288823	11562	G	T	0,923391	2021-07-15	United States
ORF1ab_314_L	ORF1ab	314	SRR15288823	14408	C	T	0,326199	2021-07-15	United States
ORF1ab_662_S	ORF1ab	662	SRR15288823	15451	G	A	0,776501	2021-07-15	United States
ORF1ab_1000_L	ORF1ab	1000	SRR15288823	16466	C	T	0,999082	2021-07-15	United States
ORF1ab_1918_V	ORF1ab	1918	SRR15288823	19220	C	T	0,998239	2021-07-15	United States
S_19_R	S	19	SRR15288823	21618	C	G	0,765563	2021-07-15	United States
S_142_D	S	142	SRR15288823	21987	G	A	0,999621	2021-07-15	United States
S_156_NA	S	156	SRR15288823	22028	G	-AGTTCA	0,997466	2021-07-15	United States
S_452_R	S	452	SRR15288823	22917	T	G	0,99884	2021-07-15	United States
S_478_K	S	478	SRR15288823	22995	C	A	0,622774	2021-07-15	United States
S_614_G	S	614	SRR15288823	23403	A	G	0,999793	2021-07-15	United States
S_681_R	S	681	SRR15288823	23604	C	G	0,999492	2021-07-15	United States
S_950_N	S	950	SRR15288823	24410	G	A	0,999434	2021-07-15	United States
ORF3a_26_L	ORF3a	26	SRR15288823	25469	C	T	0,999495	2021-07-15	United States
ORF3a_239_Q	ORF3a	239	SRR15288823	26107	G	C	0,688966	2021-07-15	United States
M_82_T	M	82	SRR15288823	26767	T	C	0,993346	2021-07-15	United States
ORF7a_82_A	ORF7a	82	SRR15288823	27638	T	C	0,999292	2021-07-15	United States
ORF7a_120_I	ORF7a	120	SRR15288823	27752	C	T	0,999601	2021-07-15	United States
ORF7b_40_I	ORF7b	40	SRR15288823	27874	C	T	0,745393	2021-07-15	United States
ORF8_118_NA	ORF8	118	SRR15288823	28247	A	-GATTTC	0,996309	2021-07-15	United States
N_63_G	N	63	SRR15288823	28461	A	G	0,998965	2021-07-15	United States
N_203_M	N	203	SRR15288823	28881	G	T	0,998882	2021-07-15	United States
N_215_C	N	215	SRR15288823	28916	G	T	0,99595	2021-07-15	United States
N_377_Y	N	377	SRR15288823	29402	G	T	0,998713	2021-07-15	United States
ORF1ab_309_L	ORF1ab	309	SRR15288825	1191	C	T	0,821227	2021-07-15	United States
ORF1ab_1640_L	ORF1ab	1640	SRR15288825	5184	C	T	0,962784	2021-07-15	United States
ORF1ab_2355_S	ORF1ab	2355	SRR15288825	7328	G	T	0,0601173	2021-07-15	United States
ORF1ab_2980_N	ORF1ab	2980	SRR15288825	9203	G	A	0,956228	2021-07-15	United States
ORF1ab_3138_S	ORF1ab	3138	SRR15288825	9678	T	C	0,201195	2021-07-15	United States
ORF1ab_3580_Q	ORF1ab	3580	SRR15288825	11005	C	A	0,812953	2021-07-15	United States
ORF1ab_314_L	ORF1ab	314	SRR15288825	14408	C	T	0,232837	2021-07-15	United States
ORF1ab_2310_R	ORF1ab	2310	SRR15288825	20396	A	G	0,992661	2021-07-15	United States
S_19_R	S	19	SRR15288825	21618	C	G	0,87233	2021-07-15	United States
S_77_T	S	77	SRR15288825	21792	A	C	0,993422	2021-07-15	United States
S_142_D	S	142	SRR15288825	21987	G	A	1	2021-07-15	United States
S_156_NA	S	156	SRR15288825	22028	G	-AGTTCA	0,996991	2021-07-15	United States
S_452_R	S	452	SRR15288825	22917	T	G	0,99929	2021-07-15	United States
S_478_K	S	478	SRR15288825	22995	C	A	0,889288	2021-07-15	United States
S_547_I	S	547	SRR15288825	23202	C	T	0,878413	2021-07-15	United States
S_614_G	S	614	SRR15288825	23403	A	G	0,99984	2021-07-15	United States
S_681_R	S	681	SRR15288825	23604	C	G	0,999728	2021-07-15	United States
S_950_N	S	950	SRR15288825	24410	G	A	0,999801	2021-07-15	United States
ORF3a_26_L	ORF3a	26	SRR15288825	25469	C	T	0,999875	2021-07-15	United States
M_82_T	M	82	SRR15288825	26767	T	C	0,992247	2021-07-15	United States
ORF7a_82_A	ORF7a	82	SRR15288825	27638	T	C	0,999671	2021-07-15	United States
ORF7a_120_I	ORF7a	120	SRR15288825	27752	C	T	0,999698	2021-07-15	United States
ORF8_19_*	ORF8	19	SRR15288825	27948	G	T	0,997955	2021-07-15	United States
ORF8_121_L	ORF8	121	SRR15288825	28254	A	C	0,999316	2021-07-15	United States
N_63_G	N	63	SRR15288825	28461	A	G	0,999724	2021-07-15	United States
N_203_M	N	203	SRR15288825	28881	G	T	0,999517	2021-07-15	United States
N_377_Y	N	377	SRR15288825	29402	G	T	0,99972	2021-07-15	United States
ORF10_38_A	ORF10	38	SRR15288825	29669	A	G	0,829117	2021-07-15	United States
ORF1ab_1306_S	ORF1ab	1306	SRR15288827	4181	G	T	0,99859	2021-07-16	United States
ORF1ab_2046_L	ORF1ab	2046	SRR15288827	6402	C	T	0,750201	2021-07-16	United States
ORF1ab_2125_Y	ORF1ab	2125	SRR15288827	6638	C	T	0,98697	2021-07-16	United States
ORF1ab_2287_S	ORF1ab	2287	SRR15288827	7124	C	T	0,998018	2021-07-16	United States
ORF1ab_2554_V	ORF1ab	2554	SRR15288827	7926	C	T	0,995798	2021-07-16	United States
ORF1ab_2930_L	ORF1ab	2930	SRR15288827	9053	G	T	0,994873	2021-07-16	United States
ORF1ab_3255_I	ORF1ab	3255	SRR15288827	10029	C	T	0,214891	2021-07-16	United States
ORF1ab_3646_A	ORF1ab	3646	SRR15288827	11201	A	G	0,96153	2021-07-16	United States
ORF1ab_183_V	ORF1ab	183	SRR15288827	14014	T	G	0,994744	2021-07-16	United States
ORF1ab_314_L	ORF1ab	314	SRR15288827	14408	C	T	0,32633	2021-07-16	United States
ORF1ab_662_S	ORF1ab	662	SRR15288827	15451	G	A	0,786552	2021-07-16	United States
ORF1ab_1000_L	ORF1ab	1000	SRR15288827	16466	C	T	0,999098	2021-07-16	United States
ORF1ab_1087_Y	ORF1ab	1087	SRR15288827	16726	C	T	0,994315	2021-07-16	United States
ORF1ab_1918_V	ORF1ab	1918	SRR15288827	19220	C	T	0,998421	2021-07-16	United States
S_19_R	S	19	SRR15288827	21618	C	G	0,762539	2021-07-16	United States
S_142_D	S	142	SRR15288827	21987	G	A	0,999482	2021-07-16	United States
S_156_NA	S	156	SRR15288827	22028	G	-AGTTCA	0,997055	2021-07-16	United States
S_263_V	S	263	SRR15288827	22350	C	T	0,994499	2021-07-16	United States
S_452_R	S	452	SRR15288827	22917	T	G	0,99906	2021-07-16	United States
S_478_K	S	478	SRR15288827	22995	C	A	0,64264	2021-07-16	United States
S_614_G	S	614	SRR15288827	23403	A	G	0,999816	2021-07-16	United States
S_681_R	S	681	SRR15288827	23604	C	G	0,999	2021-07-16	United States
S_950_N	S	950	SRR15288827	24410	G	A	0,999439	2021-07-16	United States
ORF3a_26_L	ORF3a	26	SRR15288827	25469	C	T	0,999127	2021-07-16	United States
M_82_T	M	82	SRR15288827	26767	T	C	0,99256	2021-07-16	United States
ORF7a_82_A	ORF7a	82	SRR15288827	27638	T	C	0,999126	2021-07-16	United States
ORF7a_120_I	ORF7a	120	SRR15288827	27752	C	T	0,999377	2021-07-16	United States
ORF7b_40_I	ORF7b	40	SRR15288827	27874	C	T	0,751694	2021-07-16	United States
ORF8_60_F	ORF8	60	SRR15288827	28073	G	T	0,562243	2021-07-16	United States
ORF8_118_NA	ORF8	118	SRR15288827	28247	A	-GATTTC	0,985885	2021-07-16	United States
ORF1ab_1306_S	ORF1ab	1306	SRR15288828	4181	G	T	0,997788	2021-07-16	United States
ORF1ab_1397_V	ORF1ab	1397	SRR15288828	4455	C	T	0,995358	2021-07-16	United States
ORF1ab_2046_L	ORF1ab	2046	SRR15288828	6402	C	T	0,738703	2021-07-16	United States
ORF1ab_2287_S	ORF1ab	2287	SRR15288828	7124	C	T	0,998879	2021-07-16	United States
ORF1ab_2855_V	ORF1ab	2855	SRR15288828	8829	C	T	0,99474	2021-07-16	United States
ORF1ab_2930_L	ORF1ab	2930	SRR15288828	9053	G	T	0,994386	2021-07-16	United States
ORF1ab_3255_I	ORF1ab	3255	SRR15288828	10029	C	T	0,205568	2021-07-16	United States
ORF1ab_3603_NA	ORF1ab	3603	SRR15288828	11074	C	+T	0,071211	2021-07-16	United States
ORF1ab_3606_NA	ORF1ab	3606	SRR15288828	11082	T	-G	0,113079	2021-07-16	United States
ORF1ab_3606_F	ORF1ab	3606	SRR15288828	11083	G	T	0,992689	2021-07-16	United States
ORF1ab_3646_A	ORF1ab	3646	SRR15288828	11201	A	G	0,958649	2021-07-16	United States
ORF1ab_314_L	ORF1ab	314	SRR15288828	14408	C	T	0,309403	2021-07-16	United States
ORF1ab_662_S	ORF1ab	662	SRR15288828	15451	G	A	0,825516	2021-07-16	United States
ORF1ab_1000_L	ORF1ab	1000	SRR15288828	16466	C	T	0,999444	2021-07-16	United States
ORF1ab_1847_S	ORF1ab	1847	SRR15288828	19006	G	T	0,994503	2021-07-16	United States
ORF1ab_1918_V	ORF1ab	1918	SRR15288828	19220	C	T	0,998455	2021-07-16	United States
S_19_R	S	19	SRR15288828	21618	C	G	0,814361	2021-07-16	United States
S_95_I	S	95	SRR15288828	21846	C	T	0,998311	2021-07-16	United States
S_142_D	S	142	SRR15288828	21987	G	A	0,999552	2021-07-16	United States
S_156_NA	S	156	SRR15288828	22028	G	-AGTTCA	0,998654	2021-07-16	United States
S_452_R	S	452	SRR15288828	22917	T	G	1	2021-07-16	United States
S_478_K	S	478	SRR15288828	22995	C	A	0,712893	2021-07-16	United States
S_614_G	S	614	SRR15288828	23403	A	G	0,999433	2021-07-16	United States
S_681_R	S	681	SRR15288828	23604	C	G	0,998943	2021-07-16	United States
S_950_N	S	950	SRR15288828	24410	G	A	0,999435	2021-07-16	United States
ORF3a_26_L	ORF3a	26	SRR15288828	25469	C	T	0,998995	2021-07-16	United States
M_70_F	M	70	SRR15288828	26730	G	T	0,186396	2021-07-16	United States
M_82_T	M	82	SRR15288828	26767	T	C	0,992583	2021-07-16	United States
ORF7a_82_A	ORF7a	82	SRR15288828	27638	T	C	0,999095	2021-07-16	United States
ORF7a_120_I	ORF7a	120	SRR15288828	27752	C	T	0,99984	2021-07-16	United States
ORF7b_40_I	ORF7b	40	SRR15288828	27874	C	T	0,715594	2021-07-16	United States
ORF8_118_NA	ORF8	118	SRR15288828	28247	A	-GATTTC	0,997475	2021-07-16	United States
N_63_G	N	63	SRR15288828	28461	A	G	0,998615	2021-07-16	United States
N_142_S	N	142	SRR15288828	28697	C	T	0,986957	2021-07-16	United States
N_203_M	N	203	SRR15288828	28881	G	T	0,999145	2021-07-16	United States
N_215_C	N	215	SRR15288828	28916	G	T	0,996685	2021-07-16	United States
N_377_Y	N	377	SRR15288828	29402	G	T	0,99922	2021-07-16	United States
ORF1ab_1306_S	ORF1ab	1306	SRR15288829	4181	G	T	0,998692	2021-07-16	United States
ORF1ab_2046_L	ORF1ab	2046	SRR15288829	6402	C	T	0,616902	2021-07-16	United States
ORF1ab_2287_S	ORF1ab	2287	SRR15288829	7124	C	T	0,998922	2021-07-16	United States
ORF1ab_2930_L	ORF1ab	2930	SRR15288829	9053	G	T	0,997033	2021-07-16	United States
ORF1ab_3255_I	ORF1ab	3255	SRR15288829	10029	C	T	0,189881	2021-07-16	United States
ORF1ab_3476_V	ORF1ab	3476	SRR15288829	10691	A	G	0,995583	2021-07-16	United States
ORF1ab_3646_A	ORF1ab	3646	SRR15288829	11201	A	G	0,968548	2021-07-16	United States
ORF1ab_3936_N	ORF1ab	3936	SRR15288829	12071	G	A	0,793846	2021-07-16	United States
ORF1ab_314_L	ORF1ab	314	SRR15288829	14408	C	T	0,258228	2021-07-16	United States
ORF1ab_662_S	ORF1ab	662	SRR15288829	15451	G	A	0,800747	2021-07-16	United States
ORF1ab_1000_L	ORF1ab	1000	SRR15288829	16466	C	T	0,999388	2021-07-16	United States
ORF1ab_1898_F	ORF1ab	1898	SRR15288829	19160	C	T	0,994503	2021-07-16	United States
ORF1ab_1918_V	ORF1ab	1918	SRR15288829	19220	C	T	0,998411	2021-07-16	United States
ORF1ab_2501_I	ORF1ab	2501	SRR15288829	20968	G	A	0,994442	2021-07-16	United States
S_19_R	S	19	SRR15288829	21618	C	G	0,863425	2021-07-16	United States
S_95_I	S	95	SRR15288829	21846	C	T	0,997082	2021-07-16	United States
S_142_D	S	142	SRR15288829	21987	G	A	0,999822	2021-07-16	United States
S_156_NA	S	156	SRR15288829	22028	G	-AGTTCA	0,997758	2021-07-16	United States
S_452_R	S	452	SRR15288829	22917	T	G	0,999415	2021-07-16	United States
S_478_K	S	478	SRR15288829	22995	C	A	0,66295	2021-07-16	United States
S_614_G	S	614	SRR15288829	23403	A	G	0,999817	2021-07-16	United States
S_681_R	S	681	SRR15288829	23604	C	G	0,999792	2021-07-16	United States
S_950_N	S	950	SRR15288829	24410	G	A	0,999808	2021-07-16	United States
ORF3a_26_L	ORF3a	26	SRR15288829	25469	C	T	0,999832	2021-07-16	United States
M_82_T	M	82	SRR15288829	26767	T	C	0,992985	2021-07-16	United States
ORF7a_82_A	ORF7a	82	SRR15288829	27638	T	C	0,999515	2021-07-16	United States
ORF7a_120_I	ORF7a	120	SRR15288829	27752	C	T	0,99971	2021-07-16	United States
ORF7b_40_I	ORF7b	40	SRR15288829	27874	C	T	0,738336	2021-07-16	United States
ORF8_118_NA	ORF8	118	SRR15288829	28247	A	-GATTTC	0,997235	2021-07-16	United States
N_63_G	N	63	SRR15288829	28461	A	G	0,999528	2021-07-16	United States
N_203_M	N	203	SRR15288829	28881	G	T	0,99976	2021-07-16	United States
N_215_C	N	215	SRR15288829	28916	G	T	0,999091	2021-07-16	United States
ORF1ab_84_NA	ORF1ab	84	SRR15288834	517	T	-ATG	0,88337	2021-07-16	United States
ORF1ab_1306_S	ORF1ab	1306	SRR15288834	4181	G	T	0,997754	2021-07-16	United States
ORF1ab_2046_L	ORF1ab	2046	SRR15288834	6402	C	T	0,665885	2021-07-16	United States
ORF1ab_2287_S	ORF1ab	2287	SRR15288834	7124	C	T	0,998565	2021-07-16	United States
ORF1ab_2355_S	ORF1ab	2355	SRR15288834	7328	G	T	0,0517703	2021-07-16	United States
ORF1ab_2930_L	ORF1ab	2930	SRR15288834	9053	G	T	0,995515	2021-07-16	United States
ORF1ab_3255_I	ORF1ab	3255	SRR15288834	10029	C	T	0,192005	2021-07-16	United States
ORF1ab_3646_A	ORF1ab	3646	SRR15288834	11201	A	G	0,94905	2021-07-16	United States
ORF1ab_3800_F	ORF1ab	3800	SRR15288834	11663	C	T	0,991924	2021-07-16	United States
ORF1ab_314_L	ORF1ab	314	SRR15288834	14408	C	T	0,181951	2021-07-16	United States
ORF1ab_662_S	ORF1ab	662	SRR15288834	15451	G	A	0,766983	2021-07-16	United States
ORF1ab_1000_L	ORF1ab	1000	SRR15288834	16466	C	T	0,999286	2021-07-16	United States
ORF1ab_1257_V	ORF1ab	1257	SRR15288834	17236	A	G	0,994062	2021-07-16	United States
ORF1ab_1918_V	ORF1ab	1918	SRR15288834	19220	C	T	0,998392	2021-07-16	United States
ORF1ab_2256_S	ORF1ab	2256	SRR15288834	20233	C	T	0,993668	2021-07-16	United States
S_19_R	S	19	SRR15288834	21618	C	G	0,878783	2021-07-16	United States
S_142_D	S	142	SRR15288834	21987	G	A	0,999234	2021-07-16	United States
S_156_NA	S	156	SRR15288834	22028	G	-AGTTCA	0,995769	2021-07-16	United States
S_452_R	S	452	SRR15288834	22917	T	G	0,999233	2021-07-16	United States
S_478_K	S	478	SRR15288834	22995	C	A	0,797955	2021-07-16	United States
S_614_G	S	614	SRR15288834	23403	A	G	0,999786	2021-07-16	United States
S_681_R	S	681	SRR15288834	23604	C	G	0,999031	2021-07-16	United States
S_950_N	S	950	SRR15288834	24410	G	A	0,999496	2021-07-16	United States
ORF3a_26_L	ORF3a	26	SRR15288834	25469	C	T	0,999288	2021-07-16	United States
M_82_T	M	82	SRR15288834	26767	T	C	0,992759	2021-07-16	United States
ORF7a_82_A	ORF7a	82	SRR15288834	27638	T	C	0,99908	2021-07-16	United States
ORF7a_120_I	ORF7a	120	SRR15288834	27752	C	T	0,999727	2021-07-16	United States
ORF7b_40_I	ORF7b	40	SRR15288834	27874	C	T	0,598932	2021-07-16	United States
ORF8_118_NA	ORF8	118	SRR15288834	28247	A	-GATTTC	0,997317	2021-07-16	United States
N_63_G	N	63	SRR15288834	28461	A	G	0,999511	2021-07-16	United States
N_203_M	N	203	SRR15288834	28881	G	T	0,999417	2021-07-16	United States
N_215_C	N	215	SRR15288834	28916	G	T	0,998713	2021-07-16	United States
N_377_Y	N	377	SRR15288834	29402	G	T	0,999477	2021-07-16	United States
ORF1ab_1306_S	ORF1ab	1306	SRR15288835	4181	G	T	1	2021-07-16	United States
ORF1ab_2046_L	ORF1ab	2046	SRR15288835	6402	C	T	0,725225	2021-07-16	United States
ORF1ab_2287_S	ORF1ab	2287	SRR15288835	7124	C	T	0,997076	2021-07-16	United States
ORF1ab_2930_L	ORF1ab	2930	SRR15288835	9053	G	T	0,985612	2021-07-16	United States
ORF1ab_3255_I	ORF1ab	3255	SRR15288835	10029	C	T	0,170626	2021-07-16	United States
ORF1ab_3646_A	ORF1ab	3646	SRR15288835	11201	A	G	0,948282	2021-07-16	United States
ORF1ab_183_V	ORF1ab	183	SRR15288835	14014	T	G	0,0941828	2021-07-16	United States
ORF1ab_314_L	ORF1ab	314	SRR15288835	14408	C	T	0,304615	2021-07-16	United States
ORF1ab_662_S	ORF1ab	662	SRR15288835	15451	G	A	0,848418	2021-07-16	United States
ORF1ab_1000_L	ORF1ab	1000	SRR15288835	16466	C	T	0,999506	2021-07-16	United States
ORF1ab_1257_V	ORF1ab	1257	SRR15288835	17236	A	G	0,900763	2021-07-16	United States
ORF1ab_1918_V	ORF1ab	1918	SRR15288835	19220	C	T	0,995336	2021-07-16	United States
S_19_R	S	19	SRR15288835	21618	C	G	0,860047	2021-07-16	United States
S_142_D	S	142	SRR15288835	21987	G	A	1	2021-07-16	United States
S_156_NA	S	156	SRR15288835	22028	G	-AGTTCA	1	2021-07-16	United States
S_452_R	S	452	SRR15288835	22917	T	G	1	2021-07-16	United States
S_478_K	S	478	SRR15288835	22995	C	A	0,810458	2021-07-16	United States
S_614_G	S	614	SRR15288835	23403	A	G	1	2021-07-16	United States
S_681_R	S	681	SRR15288835	23604	C	G	1	2021-07-16	United States
S_950_N	S	950	SRR15288835	24410	G	A	1	2021-07-16	United States
ORF3a_26_L	ORF3a	26	SRR15288835	25469	C	T	1	2021-07-16	United States
M_82_T	M	82	SRR15288835	26767	T	C	0,986532	2021-07-16	United States
ORF7a_10_L	ORF7a	10	SRR15288835	27421	A	C	0,107095	2021-07-16	United States
ORF7a_82_A	ORF7a	82	SRR15288835	27638	T	C	1	2021-07-16	United States
ORF7a_120_I	ORF7a	120	SRR15288835	27752	C	T	1	2021-07-16	United States
ORF7b_40_I	ORF7b	40	SRR15288835	27874	C	T	0,6875	2021-07-16	United States
ORF8_118_NA	ORF8	118	SRR15288835	28247	A	-GATTTC	0,996159	2021-07-16	United States
N_63_G	N	63	SRR15288835	28461	A	G	1	2021-07-16	United States
N_203_M	N	203	SRR15288835	28881	G	T	1	2021-07-16	United States
N_215_C	N	215	SRR15288835	28916	G	T	0,988858	2021-07-16	United States
N_377_Y	N	377	SRR15288835	29402	G	T	1	2021-07-16	United States
ORF1ab_83_NA	ORF1ab	83	SRR15288836	514	T	-GTTATG	0,0603248	2021-07-16	United States
ORF1ab_322_R	ORF1ab	322	SRR15288836	1230	A	G	0,962644	2021-07-16	United States
ORF1ab_1220_H	ORF1ab	1220	SRR15288836	3924	C	A	0,962704	2021-07-16	United States
ORF1ab_3209_V	ORF1ab	3209	SRR15288836	9891	C	T	0,976816	2021-07-16	United States
ORF1ab_3718_A	ORF1ab	3718	SRR15288836	11418	T	C	0,99328	2021-07-16	United States
ORF1ab_3750_I	ORF1ab	3750	SRR15288836	11514	C	T	0,967532	2021-07-16	United States
ORF1ab_314_L	ORF1ab	314	SRR15288836	14408	C	T	0,333898	2021-07-16	United States
ORF1ab_662_S	ORF1ab	662	SRR15288836	15451	G	A	0,822407	2021-07-16	United States
ORF1ab_1000_L	ORF1ab	1000	SRR15288836	16466	C	T	0,998682	2021-07-16	United States
S_19_R	S	19	SRR15288836	21618	C	G	0,985281	2021-07-16	United States
S_142_D	S	142	SRR15288836	21987	G	A	1	2021-07-16	United States
S_156_NA	S	156	SRR15288836	22028	G	-AGTTCA	1	2021-07-16	United States
S_452_R	S	452	SRR15288836	22917	T	G	1	2021-07-16	United States
S_478_K	S	478	SRR15288836	22995	C	A	0,704225	2021-07-16	United States
S_614_G	S	614	SRR15288836	23403	A	G	1	2021-07-16	United States
S_681_R	S	681	SRR15288836	23604	C	G	1	2021-07-16	United States
S_950_N	S	950	SRR15288836	24410	G	A	0,995787	2021-07-16	United States
ORF3a_26_L	ORF3a	26	SRR15288836	25469	C	T	0,998596	2021-07-16	United States
ORF3a_224_C	ORF3a	224	SRR15288836	26062	G	T	0,950197	2021-07-16	United States
M_82_T	M	82	SRR15288836	26767	T	C	1	2021-07-16	United States
M_197_N	M	197	SRR15288836	27112	G	A	0,968144	2021-07-16	United States
ORF7a_82_A	ORF7a	82	SRR15288836	27638	T	C	1	2021-07-16	United States
ORF7a_120_I	ORF7a	120	SRR15288836	27752	C	T	1	2021-07-16	United States
ORF8_118_NA	ORF8	118	SRR15288836	28247	A	-GATTTC	0,992814	2021-07-16	United States
N_63_G	N	63	SRR15288836	28461	A	G	0,998339	2021-07-16	United States
N_203_M	N	203	SRR15288836	28881	G	T	0,996416	2021-07-16	United States
N_377_Y	N	377	SRR15288836	29402	G	T	0,998344	2021-07-16	United States
ORF1ab_1306_S	ORF1ab	1306	SRR15288837	4181	G	T	0,998613	2021-07-16	United States
ORF1ab_2046_L	ORF1ab	2046	SRR15288837	6402	C	T	0,741968	2021-07-16	United States
ORF1ab_2287_S	ORF1ab	2287	SRR15288837	7124	C	T	0,997997	2021-07-16	United States
ORF1ab_2930_L	ORF1ab	2930	SRR15288837	9053	G	T	0,994768	2021-07-16	United States
ORF1ab_3255_I	ORF1ab	3255	SRR15288837	10029	C	T	0,210124	2021-07-16	United States
ORF1ab_3447_S	ORF1ab	3447	SRR15288837	10604	C	T	0,993543	2021-07-16	United States
ORF1ab_3646_A	ORF1ab	3646	SRR15288837	11201	A	G	0,937847	2021-07-16	United States
ORF1ab_314_L	ORF1ab	314	SRR15288837	14408	C	T	0,326476	2021-07-16	United States
ORF1ab_662_S	ORF1ab	662	SRR15288837	15451	G	A	0,793792	2021-07-16	United States
ORF1ab_1000_L	ORF1ab	1000	SRR15288837	16466	C	T	0,998835	2021-07-16	United States
ORF1ab_1918_V	ORF1ab	1918	SRR15288837	19220	C	T	0,998249	2021-07-16	United States
S_19_R	S	19	SRR15288837	21618	C	G	0,827138	2021-07-16	United States
S_142_D	S	142	SRR15288837	21987	G	A	0,999394	2021-07-16	United States
S_156_NA	S	156	SRR15288837	22028	G	-AGTTCA	0,99909	2021-07-16	United States
S_222_P	S	222	SRR15288837	22226	G	C	0,992903	2021-07-16	United States
S_452_R	S	452	SRR15288837	22917	T	G	0,998086	2021-07-16	United States
S_478_K	S	478	SRR15288837	22995	C	A	0,704866	2021-07-16	United States
S_614_G	S	614	SRR15288837	23403	A	G	0,999578	2021-07-16	United States
S_681_R	S	681	SRR15288837	23604	C	G	0,998794	2021-07-16	United States
S_950_N	S	950	SRR15288837	24410	G	A	0,999163	2021-07-16	United States
ORF3a_26_L	ORF3a	26	SRR15288837	25469	C	T	0,998858	2021-07-16	United States
ORF3a_239_Q	ORF3a	239	SRR15288837	26107	G	C	0,678336	2021-07-16	United States
M_82_T	M	82	SRR15288837	26767	T	C	0,992424	2021-07-16	United States
ORF7a_82_A	ORF7a	82	SRR15288837	27638	T	C	0,998679	2021-07-16	United States
ORF7a_120_I	ORF7a	120	SRR15288837	27752	C	T	0,999561	2021-07-16	United States
ORF7b_40_I	ORF7b	40	SRR15288837	27874	C	T	0,696158	2021-07-16	United States
ORF8_118_NA	ORF8	118	SRR15288837	28247	A	-GATTTC	0,995857	2021-07-16	United States
N_63_G	N	63	SRR15288837	28461	A	G	0,998139	2021-07-16	United States
N_203_M	N	203	SRR15288837	28881	G	T	0,99813	2021-07-16	United States
N_215_C	N	215	SRR15288837	28916	G	T	0,994135	2021-07-16	United States
N_377_Y	N	377	SRR15288837	29402	G	T	0,997436	2021-07-16	United States
ORF1ab_1306_S	ORF1ab	1306	SRR15288838	4181	G	T	0,9953	2021-07-16	United States
ORF1ab_2046_L	ORF1ab	2046	SRR15288838	6402	C	T	0,692776	2021-07-16	United States
ORF1ab_2287_S	ORF1ab	2287	SRR15288838	7124	C	T	0,997633	2021-07-16	United States
ORF1ab_2355_S	ORF1ab	2355	SRR15288838	7328	G	T	0,0535714	2021-07-16	United States
ORF1ab_2930_L	ORF1ab	2930	SRR15288838	9053	G	T	1	2021-07-16	United States
ORF1ab_3255_I	ORF1ab	3255	SRR15288838	10029	C	T	0,164073	2021-07-16	United States
ORF1ab_3646_A	ORF1ab	3646	SRR15288838	11201	A	G	0,945996	2021-07-16	United States
ORF1ab_314_L	ORF1ab	314	SRR15288838	14408	C	T	0,276105	2021-07-16	United States
ORF1ab_662_S	ORF1ab	662	SRR15288838	15451	G	A	0,811541	2021-07-16	United States
ORF1ab_1000_L	ORF1ab	1000	SRR15288838	16466	C	T	0,999192	2021-07-16	United States
ORF1ab_1257_V	ORF1ab	1257	SRR15288838	17236	A	G	0,989239	2021-07-16	United States
ORF1ab_1918_V	ORF1ab	1918	SRR15288838	19220	C	T	0,994927	2021-07-16	United States
S_19_R	S	19	SRR15288838	21618	C	G	0,798046	2021-07-16	United States
S_142_D	S	142	SRR15288838	21987	G	A	1	2021-07-16	United States
S_156_NA	S	156	SRR15288838	22028	G	-AGTTCA	0,993724	2021-07-16	United States
S_452_R	S	452	SRR15288838	22917	T	G	0,997758	2021-07-16	United States
S_478_K	S	478	SRR15288838	22995	C	A	0,721498	2021-07-16	United States
S_614_G	S	614	SRR15288838	23403	A	G	1	2021-07-16	United States
S_681_R	S	681	SRR15288838	23604	C	G	0,99798	2021-07-16	United States
S_950_N	S	950	SRR15288838	24410	G	A	0,999716	2021-07-16	United States
ORF3a_26_L	ORF3a	26	SRR15288838	25469	C	T	0,999253	2021-07-16	United States
ORF3a_175_I	ORF3a	175	SRR15288838	25916	C	T	0,988323	2021-07-16	United States
M_82_T	M	82	SRR15288838	26767	T	C	0,995854	2021-07-16	United States
ORF7a_82_A	ORF7a	82	SRR15288838	27638	T	C	1	2021-07-16	United States
ORF7a_120_I	ORF7a	120	SRR15288838	27752	C	T	1	2021-07-16	United States
ORF7b_40_I	ORF7b	40	SRR15288838	27874	C	T	0,753463	2021-07-16	United States
ORF8_118_NA	ORF8	118	SRR15288838	28247	A	-GATTTC	0,996443	2021-07-16	United States
N_63_G	N	63	SRR15288838	28461	A	G	0,999069	2021-07-16	United States
N_203_M	N	203	SRR15288838	28881	G	T	1	2021-07-16	United States
N_215_C	N	215	SRR15288838	28916	G	T	0,997417	2021-07-16	United States
N_377_Y	N	377	SRR15288838	29402	G	T	1	2021-07-16	United States
ORF1ab_1306_S	ORF1ab	1306	SRR15288839	4181	G	T	0,998545	2021-07-16	United States
ORF1ab_1397_V	ORF1ab	1397	SRR15288839	4455	C	T	0,995864	2021-07-16	United States
ORF1ab_2046_L	ORF1ab	2046	SRR15288839	6402	C	T	0,672777	2021-07-16	United States
ORF1ab_2287_S	ORF1ab	2287	SRR15288839	7124	C	T	0,998397	2021-07-16	United States
ORF1ab_2855_V	ORF1ab	2855	SRR15288839	8829	C	T	0,994687	2021-07-16	United States
ORF1ab_2930_L	ORF1ab	2930	SRR15288839	9053	G	T	0,995221	2021-07-16	United States
ORF1ab_3255_I	ORF1ab	3255	SRR15288839	10029	C	T	0,257376	2021-07-16	United States
ORF1ab_3603_NA	ORF1ab	3603	SRR15288839	11074	C	+T	0,0692548	2021-07-16	United States
ORF1ab_3606_NA	ORF1ab	3606	SRR15288839	11082	T	-G	0,111069	2021-07-16	United States
ORF1ab_3606_F	ORF1ab	3606	SRR15288839	11083	G	T	0,990451	2021-07-16	United States
ORF1ab_3646_A	ORF1ab	3646	SRR15288839	11201	A	G	0,952613	2021-07-16	United States
ORF1ab_314_L	ORF1ab	314	SRR15288839	14408	C	T	0,262506	2021-07-16	United States
ORF1ab_662_S	ORF1ab	662	SRR15288839	15451	G	A	0,736209	2021-07-16	United States
ORF1ab_1000_L	ORF1ab	1000	SRR15288839	16466	C	T	0,999062	2021-07-16	United States
ORF1ab_1847_S	ORF1ab	1847	SRR15288839	19006	G	T	0,993703	2021-07-16	United States
ORF1ab_1918_V	ORF1ab	1918	SRR15288839	19220	C	T	0,998061	2021-07-16	United States
S_19_R	S	19	SRR15288839	21618	C	G	0,747458	2021-07-16	United States
S_95_I	S	95	SRR15288839	21846	C	T	0,998315	2021-07-16	United States
S_142_D	S	142	SRR15288839	21987	G	A	0,999265	2021-07-16	United States
S_156_NA	S	156	SRR15288839	22028	G	-AGTTCA	0,997699	2021-07-16	United States
S_452_R	S	452	SRR15288839	22917	T	G	0,999097	2021-07-16	United States
S_478_K	S	478	SRR15288839	22995	C	A	0,72797	2021-07-16	United States
S_614_G	S	614	SRR15288839	23403	A	G	0,99976	2021-07-16	United States
S_681_R	S	681	SRR15288839	23604	C	G	0,999427	2021-07-16	United States
S_950_N	S	950	SRR15288839	24410	G	A	0,999506	2021-07-16	United States
ORF3a_26_L	ORF3a	26	SRR15288839	25469	C	T	0,999505	2021-07-16	United States
M_82_T	M	82	SRR15288839	26767	T	C	0,99402	2021-07-16	United States
ORF7a_82_A	ORF7a	82	SRR15288839	27638	T	C	0,999445	2021-07-16	United States
ORF7a_120_I	ORF7a	120	SRR15288839	27752	C	T	0,999265	2021-07-16	United States
ORF7b_40_I	ORF7b	40	SRR15288839	27874	C	T	0,684656	2021-07-16	United States
ORF8_19_*	ORF8	19	SRR15288839	27948	G	T	0,0962394	2021-07-16	United States
ORF8_118_NA	ORF8	118	SRR15288839	28247	A	-GATTTC	0,996541	2021-07-16	United States
N_63_G	N	63	SRR15288839	28461	A	G	0,998695	2021-07-16	United States
N_203_M	N	203	SRR15288839	28881	G	T	0,998891	2021-07-16	United States
N_215_C	N	215	SRR15288839	28916	G	T	0,996613	2021-07-16	United States
N_377_Y	N	377	SRR15288839	29402	G	T	0,998747	2021-07-16	United States
ORF1ab_959_S	ORF1ab	959	SRR15288840	3140	C	T	0,995101	2021-07-16	United States
ORF1ab_1001_I	ORF1ab	1001	SRR15288840	3267	C	T	0,994906	2021-07-16	United States
ORF1ab_1708_D	ORF1ab	1708	SRR15288840	5388	C	A	0,996688	2021-07-16	United States
ORF1ab_2230_T	ORF1ab	2230	SRR15288840	6954	T	C	0,996648	2021-07-16	United States
ORF1ab_2259_I	ORF1ab	2259	SRR15288840	7042	G	T	0,996386	2021-07-16	United States
ORF1ab_2355_S	ORF1ab	2355	SRR15288840	7328	G	T	0,0609969	2021-07-16	United States
ORF1ab_3674_NA	ORF1ab	3674	SRR15288840	11287	G	-TCTGGTTTT	0,995514	2021-07-16	United States
ORF1ab_218_L	ORF1ab	218	SRR15288840	14120	C	T	0,995063	2021-07-16	United States
ORF1ab_314_L	ORF1ab	314	SRR15288840	14408	C	T	0,327066	2021-07-16	United States
ORF1ab_1573_I	ORF1ab	1573	SRR15288840	18186	G	T	0,993766	2021-07-16	United States
S_68_NA	S	68	SRR15288840	21764	A	-TACATG	0,987571	2021-07-16	United States
S_143_NA	S	143	SRR15288840	21990	T	-TTA	0,988312	2021-07-16	United States
S_501_Y	S	501	SRR15288840	23063	A	T	0,996731	2021-07-16	United States
S_570_D	S	570	SRR15288840	23271	C	A	0,689352	2021-07-16	United States
S_614_G	S	614	SRR15288840	23403	A	G	0,999817	2021-07-16	United States
S_681_H	S	681	SRR15288840	23604	C	A	0,994669	2021-07-16	United States
S_716_I	S	716	SRR15288840	23709	C	T	0,99375	2021-07-16	United States
S_982_A	S	982	SRR15288840	24506	T	G	0,993145	2021-07-16	United States
S_1118_H	S	1118	SRR15288840	24914	G	C	0,996298	2021-07-16	United States
ORF8_27_*	ORF8	27	SRR15288840	27972	C	T	0,996037	2021-07-16	United States
ORF8_52_I	ORF8	52	SRR15288840	28048	G	T	0,9959	2021-07-16	United States
ORF8_61_F	ORF8	61	SRR15288840	28075	G	T	0,582433	2021-07-16	United States
ORF8_68_*	ORF8	68	SRR15288840	28095	A	T	0,905945	2021-07-16	United States
ORF8_73_C	ORF8	73	SRR15288840	28111	A	G	0,390995	2021-07-16	United States
ORF8_100_L	ORF8	100	SRR15288840	28191	G	T	0,97103	2021-07-16	United States
N_3_H	N	3	SRR15288840	28280	G	C	0,973084	2021-07-16	United States
N_3_V	N	3	SRR15288840	28281	A	T	0,973182	2021-07-16	United States
N_3_E	N	3	SRR15288840	28282	T	A	0,972843	2021-07-16	United States
N_203_K	N	203	SRR15288840	28881	G	A	0,987974	2021-07-16	United States
N_204_R	N	204	SRR15288840	28883	G	C	0,988156	2021-07-16	United States
N_235_F	N	235	SRR15288840	28977	C	T	0,993051	2021-07-16	United States
N_415_G	N	415	SRR15288840	29517	A	G	0,236879	2021-07-16	United States
ORF1ab_1633_D	ORF1ab	1633	SRR15288841	5164	G	T	0,997841	2021-07-16	United States
ORF1ab_1640_L	ORF1ab	1640	SRR15288841	5184	C	T	0,930939	2021-07-16	United States
ORF1ab_3209_V	ORF1ab	3209	SRR15288841	9891	C	T	0,996221	2021-07-16	United States
ORF1ab_3718_A	ORF1ab	3718	SRR15288841	11418	T	C	0,996679	2021-07-16	United States
ORF1ab_3750_I	ORF1ab	3750	SRR15288841	11514	C	T	0,989933	2021-07-16	United States
ORF1ab_314_L	ORF1ab	314	SRR15288841	14408	C	T	0,385707	2021-07-16	United States
ORF1ab_662_S	ORF1ab	662	SRR15288841	15451	G	A	0,813003	2021-07-16	United States
ORF1ab_1000_L	ORF1ab	1000	SRR15288841	16466	C	T	0,999269	2021-07-16	United States
S_19_R	S	19	SRR15288841	21618	C	G	0,770225	2021-07-16	United States
S_142_D	S	142	SRR15288841	21987	G	A	1	2021-07-16	United States
S_156_NA	S	156	SRR15288841	22028	G	-AGTTCA	0,997075	2021-07-16	United States
S_222_V	S	222	SRR15288841	22227	C	T	0,994479	2021-07-16	United States
S_289_I	S	289	SRR15288841	22427	G	A	0,996295	2021-07-16	United States
S_452_R	S	452	SRR15288841	22917	T	G	0,998335	2021-07-16	United States
S_478_K	S	478	SRR15288841	22995	C	A	0,586463	2021-07-16	United States
S_614_G	S	614	SRR15288841	23403	A	G	0,999684	2021-07-16	United States
S_681_R	S	681	SRR15288841	23604	C	G	0,999672	2021-07-16	United States
S_950_N	S	950	SRR15288841	24410	G	A	0,999702	2021-07-16	United States
ORF3a_26_L	ORF3a	26	SRR15288841	25469	C	T	0,999778	2021-07-16	United States
ORF3a_93_Y	ORF3a	93	SRR15288841	25669	C	T	0,99514	2021-07-16	United States
M_82_T	M	82	SRR15288841	26767	T	C	0,992771	2021-07-16	United States
ORF7a_82_A	ORF7a	82	SRR15288841	27638	T	C	0,999086	2021-07-16	United States
ORF7a_120_I	ORF7a	120	SRR15288841	27752	C	T	0,99971	2021-07-16	United States
ORF8_118_NA	ORF8	118	SRR15288841	28247	A	-GATTTC	0,997292	2021-07-16	United States
N_18_V	N	18	SRR15288841	28326	G	T	0,994982	2021-07-16	United States
N_63_G	N	63	SRR15288841	28461	A	G	0,999462	2021-07-16	United States
N_203_M	N	203	SRR15288841	28881	G	T	0,999665	2021-07-16	United States
N_377_Y	N	377	SRR15288841	29402	G	T	0,999805	2021-07-16	United States
N_415_G	N	415	SRR15288841	29517	A	G	0,139045	2021-07-16	United States
ORF1ab_1306_S	ORF1ab	1306	SRR15288844	4181	G	T	0,99726	2021-07-16	United States
ORF1ab_2046_L	ORF1ab	2046	SRR15288844	6402	C	T	0,797036	2021-07-16	United States
ORF1ab_2287_S	ORF1ab	2287	SRR15288844	7124	C	T	0,998706	2021-07-16	United States
ORF1ab_2930_L	ORF1ab	2930	SRR15288844	9053	G	T	0,992908	2021-07-16	United States
ORF1ab_3255_I	ORF1ab	3255	SRR15288844	10029	C	T	0,171439	2021-07-16	United States
ORF1ab_3646_A	ORF1ab	3646	SRR15288844	11201	A	G	0,950048	2021-07-16	United States
ORF1ab_314_L	ORF1ab	314	SRR15288844	14408	C	T	0,267698	2021-07-16	United States
ORF1ab_662_S	ORF1ab	662	SRR15288844	15451	G	A	0,802882	2021-07-16	United States
ORF1ab_1000_L	ORF1ab	1000	SRR15288844	16466	C	T	0,998925	2021-07-16	United States
ORF1ab_1257_V	ORF1ab	1257	SRR15288844	17236	A	G	0,992006	2021-07-16	United States
ORF1ab_1918_V	ORF1ab	1918	SRR15288844	19220	C	T	0,997726	2021-07-16	United States
S_19_R	S	19	SRR15288844	21618	C	G	0,777604	2021-07-16	United States
S_142_D	S	142	SRR15288844	21987	G	A	1	2021-07-16	United States
S_156_NA	S	156	SRR15288844	22028	G	-AGTTCA	1	2021-07-16	United States
S_452_R	S	452	SRR15288844	22917	T	G	0,998696	2021-07-16	United States
S_478_K	S	478	SRR15288844	22995	C	A	0,640133	2021-07-16	United States
S_614_G	S	614	SRR15288844	23403	A	G	1	2021-07-16	United States
S_681_R	S	681	SRR15288844	23604	C	G	0,998626	2021-07-16	United States
S_950_N	S	950	SRR15288844	24410	G	A	0,999613	2021-07-16	United States
ORF3a_26_L	ORF3a	26	SRR15288844	25469	C	T	0,99908	2021-07-16	United States
ORF3a_104_S	ORF3a	104	SRR15288844	25702	C	T	0,993447	2021-07-16	United States
M_82_T	M	82	SRR15288844	26767	T	C	0,994017	2021-07-16	United States
ORF7a_82_A	ORF7a	82	SRR15288844	27638	T	C	0,998049	2021-07-16	United States
ORF7a_120_I	ORF7a	120	SRR15288844	27752	C	T	0,999493	2021-07-16	United States
ORF7b_40_I	ORF7b	40	SRR15288844	27874	C	T	0,742243	2021-07-16	United States
ORF8_118_NA	ORF8	118	SRR15288844	28247	A	-GATTTC	0,995983	2021-07-16	United States
N_63_G	N	63	SRR15288844	28461	A	G	0,999022	2021-07-16	United States
N_203_M	N	203	SRR15288844	28881	G	T	0,999427	2021-07-16	United States
N_208_S	N	208	SRR15288844	28895	G	T	0,98433	2021-07-16	United States
N_215_C	N	215	SRR15288844	28916	G	T	0,991492	2021-07-16	United States
N_377_Y	N	377	SRR15288844	29402	G	T	0,998298	2021-07-16	United States
ORF1ab_1306_S	ORF1ab	1306	SRR15288845	4181	G	T	0,981871	2021-07-16	United States
ORF1ab_2046_L	ORF1ab	2046	SRR15288845	6402	C	T	0,809796	2021-07-16	United States
ORF1ab_2125_Y	ORF1ab	2125	SRR15288845	6638	C	T	0,972196	2021-07-16	United States
ORF1ab_2287_S	ORF1ab	2287	SRR15288845	7124	C	T	0,991914	2021-07-16	United States
ORF1ab_2554_V	ORF1ab	2554	SRR15288845	7926	C	T	0,980494	2021-07-16	United States
ORF1ab_2930_L	ORF1ab	2930	SRR15288845	9053	G	T	0,976323	2021-07-16	United States
ORF1ab_3255_I	ORF1ab	3255	SRR15288845	10029	C	T	0,145591	2021-07-16	United States
ORF1ab_3646_A	ORF1ab	3646	SRR15288845	11201	A	G	0,945153	2021-07-16	United States
ORF1ab_4304_I	ORF1ab	4304	SRR15288845	13176	C	T	0,893178	2021-07-16	United States
ORF1ab_183_V	ORF1ab	183	SRR15288845	14014	T	G	0,981646	2021-07-16	United States
ORF1ab_314_L	ORF1ab	314	SRR15288845	14408	C	T	0,329775	2021-07-16	United States
ORF1ab_662_S	ORF1ab	662	SRR15288845	15451	G	A	0,830089	2021-07-16	United States
ORF1ab_1000_L	ORF1ab	1000	SRR15288845	16466	C	T	0,999271	2021-07-16	United States
ORF1ab_1087_Y	ORF1ab	1087	SRR15288845	16726	C	T	0,983263	2021-07-16	United States
ORF1ab_1918_V	ORF1ab	1918	SRR15288845	19220	C	T	0,987898	2021-07-16	United States
S_19_R	S	19	SRR15288845	21618	C	G	0,767039	2021-07-16	United States
S_142_D	S	142	SRR15288845	21987	G	A	1	2021-07-16	United States
S_156_NA	S	156	SRR15288845	22028	G	-AGTTCA	0,995726	2021-07-16	United States
S_452_R	S	452	SRR15288845	22917	T	G	0,998336	2021-07-16	United States
S_478_K	S	478	SRR15288845	22995	C	A	0,634476	2021-07-16	United States
S_614_G	S	614	SRR15288845	23403	A	G	1	2021-07-16	United States
S_681_R	S	681	SRR15288845	23604	C	G	0,999056	2021-07-16	United States
S_950_N	S	950	SRR15288845	24410	G	A	1	2021-07-16	United States
S_1074_S	S	1074	SRR15288845	24783	A	G	0,0690789	2021-07-16	United States
S_1091_H	S	1091	SRR15288845	24834	G	A	0,806988	2021-07-16	United States
ORF3a_26_L	ORF3a	26	SRR15288845	25469	C	T	0,999773	2021-07-16	United States
M_82_T	M	82	SRR15288845	26767	T	C	0,990076	2021-07-16	United States
ORF7a_82_A	ORF7a	82	SRR15288845	27638	T	C	1	2021-07-16	United States
ORF7a_120_I	ORF7a	120	SRR15288845	27752	C	T	0,999329	2021-07-16	United States
ORF7b_40_I	ORF7b	40	SRR15288845	27874	C	T	0,757694	2021-07-16	United States
ORF8_60_F	ORF8	60	SRR15288845	28073	G	T	0,42181	2021-07-16	United States
ORF8_118_NA	ORF8	118	SRR15288845	28247	A	-GATTTC	0,990335	2021-07-16	United States
N_63_G	N	63	SRR15288845	28461	A	G	1	2021-07-16	United States
N_203_M	N	203	SRR15288845	28881	G	T	0,999575	2021-07-16	United States
N_215_C	N	215	SRR15288845	28916	G	T	0,977919	2021-07-16	United States
N_377_Y	N	377	SRR15288845	29402	G	T	1	2021-07-16	United States
ORF1ab_599_V	ORF1ab	599	SRR15288846	2061	C	T	0,993636	2021-07-16	United States
ORF1ab_1306_S	ORF1ab	1306	SRR15288846	4181	G	T	0,997701	2021-07-16	United States
ORF1ab_2046_L	ORF1ab	2046	SRR15288846	6402	C	T	0,652604	2021-07-16	United States
ORF1ab_2287_S	ORF1ab	2287	SRR15288846	7124	C	T	0,998639	2021-07-16	United States
ORF1ab_2930_L	ORF1ab	2930	SRR15288846	9053	G	T	0,995755	2021-07-16	United States
ORF1ab_3255_I	ORF1ab	3255	SRR15288846	10029	C	T	0,174627	2021-07-16	United States
ORF1ab_3606_NA	ORF1ab	3606	SRR15288846	11082	T	-G	0,0539418	2021-07-16	United States
ORF1ab_3606_F	ORF1ab	3606	SRR15288846	11083	G	T	0,429034	2021-07-16	United States
ORF1ab_3646_A	ORF1ab	3646	SRR15288846	11201	A	G	0,957295	2021-07-16	United States
ORF1ab_314_L	ORF1ab	314	SRR15288846	14408	C	T	0,222953	2021-07-16	United States
ORF1ab_662_S	ORF1ab	662	SRR15288846	15451	G	A	0,765819	2021-07-16	United States
ORF1ab_1000_L	ORF1ab	1000	SRR15288846	16466	C	T	0,999519	2021-07-16	United States
ORF1ab_1918_V	ORF1ab	1918	SRR15288846	19220	C	T	0,997857	2021-07-16	United States
S_19_R	S	19	SRR15288846	21618	C	G	0,782787	2021-07-16	United States
S_95_I	S	95	SRR15288846	21846	C	T	0,999075	2021-07-16	United States
S_97_E	S	97	SRR15288846	21851	A	G	0,99908	2021-07-16	United States
S_142_D	S	142	SRR15288846	21987	G	A	0,998971	2021-07-16	United States
S_156_NA	S	156	SRR15288846	22028	G	-AGTTCA	0,996611	2021-07-16	United States
S_452_R	S	452	SRR15288846	22917	T	G	0,998931	2021-07-16	United States
S_478_K	S	478	SRR15288846	22995	C	A	0,796714	2021-07-16	United States
S_614_G	S	614	SRR15288846	23403	A	G	0,999813	2021-07-16	United States
S_681_R	S	681	SRR15288846	23604	C	G	0,999263	2021-07-16	United States
S_950_N	S	950	SRR15288846	24410	G	A	0,999537	2021-07-16	United States
S_1104_L	S	1104	SRR15288846	24872	G	T	0,994754	2021-07-16	United States
S_1177_I	S	1177	SRR15288846	25091	G	A	0,993436	2021-07-16	United States
ORF3a_26_L	ORF3a	26	SRR15288846	25469	C	T	0,998921	2021-07-16	United States
M_82_T	M	82	SRR15288846	26767	T	C	0,990417	2021-07-16	United States
ORF7a_82_A	ORF7a	82	SRR15288846	27638	T	C	0,9989	2021-07-16	United States
ORF7a_120_I	ORF7a	120	SRR15288846	27752	C	T	0,998877	2021-07-16	United States
ORF7b_40_I	ORF7b	40	SRR15288846	27874	C	T	0,655129	2021-07-16	United States
ORF8_118_NA	ORF8	118	SRR15288846	28247	A	-GATTTC	0,997137	2021-07-16	United States
N_63_G	N	63	SRR15288846	28461	A	G	0,998561	2021-07-16	United States
N_203_M	N	203	SRR15288846	28881	G	T	0,998243	2021-07-16	United States
N_215_C	N	215	SRR15288846	28916	G	T	0,993535	2021-07-16	United States
N_377_Y	N	377	SRR15288846	29402	G	T	0,998522	2021-07-16	United States
ORF1ab_1306_S	ORF1ab	1306	SRR15288847	4181	G	T	0,996865	2021-07-16	United States
ORF1ab_2046_L	ORF1ab	2046	SRR15288847	6402	C	T	0,776744	2021-07-16	United States
ORF1ab_2287_S	ORF1ab	2287	SRR15288847	7124	C	T	0,999084	2021-07-16	United States
ORF1ab_2930_L	ORF1ab	2930	SRR15288847	9053	G	T	0,993333	2021-07-16	United States
ORF1ab_3255_I	ORF1ab	3255	SRR15288847	10029	C	T	0,159884	2021-07-16	United States
ORF1ab_3646_A	ORF1ab	3646	SRR15288847	11201	A	G	0,950485	2021-07-16	United States
ORF1ab_314_L	ORF1ab	314	SRR15288847	14408	C	T	0,361111	2021-07-16	United States
ORF1ab_662_S	ORF1ab	662	SRR15288847	15451	G	A	0,856462	2021-07-16	United States
ORF1ab_1000_L	ORF1ab	1000	SRR15288847	16466	C	T	0,997408	2021-07-16	United States
ORF1ab_1257_V	ORF1ab	1257	SRR15288847	17236	A	G	0,979779	2021-07-16	United States
ORF1ab_1918_V	ORF1ab	1918	SRR15288847	19220	C	T	0,993543	2021-07-16	United States
S_19_R	S	19	SRR15288847	21618	C	G	0,843588	2021-07-16	United States
S_142_D	S	142	SRR15288847	21987	G	A	1	2021-07-16	United States
S_156_NA	S	156	SRR15288847	22028	G	-AGTTCA	1	2021-07-16	United States
S_452_R	S	452	SRR15288847	22917	T	G	1	2021-07-16	United States
S_478_K	S	478	SRR15288847	22995	C	A	0,678571	2021-07-16	United States
S_614_G	S	614	SRR15288847	23403	A	G	1	2021-07-16	United States
S_681_R	S	681	SRR15288847	23604	C	G	1	2021-07-16	United States
S_950_N	S	950	SRR15288847	24410	G	A	1	2021-07-16	United States
ORF3a_26_L	ORF3a	26	SRR15288847	25469	C	T	1	2021-07-16	United States
ORF3a_104_S	ORF3a	104	SRR15288847	25702	C	T	0,981604	2021-07-16	United States
M_82_T	M	82	SRR15288847	26767	T	C	0,994792	2021-07-16	United States
ORF7a_82_A	ORF7a	82	SRR15288847	27638	T	C	1	2021-07-16	United States
ORF7a_120_I	ORF7a	120	SRR15288847	27752	C	T	1	2021-07-16	United States
ORF7b_40_I	ORF7b	40	SRR15288847	27874	C	T	0,797546	2021-07-16	United States
ORF8_118_NA	ORF8	118	SRR15288847	28247	A	-GATTTC	0,99785	2021-07-16	United States
N_63_G	N	63	SRR15288847	28461	A	G	1	2021-07-16	United States
N_203_M	N	203	SRR15288847	28881	G	T	0,997868	2021-07-16	United States
N_208_S	N	208	SRR15288847	28895	G	T	0,951168	2021-07-16	United States
N_215_C	N	215	SRR15288847	28916	G	T	0,991579	2021-07-16	United States
N_377_Y	N	377	SRR15288847	29402	G	T	1	2021-07-16	United States
ORF1ab_1306_S	ORF1ab	1306	SRR15288848	4181	G	T	0,99722	2021-07-16	United States
ORF1ab_2046_L	ORF1ab	2046	SRR15288848	6402	C	T	0,726791	2021-07-16	United States
ORF1ab_2287_S	ORF1ab	2287	SRR15288848	7124	C	T	0,998818	2021-07-16	United States
ORF1ab_2355_S	ORF1ab	2355	SRR15288848	7328	G	T	0,0501701	2021-07-16	United States
ORF1ab_2930_L	ORF1ab	2930	SRR15288848	9053	G	T	0,990618	2021-07-16	United States
ORF1ab_3255_I	ORF1ab	3255	SRR15288848	10029	C	T	0,131147	2021-07-16	United States
ORF1ab_3646_A	ORF1ab	3646	SRR15288848	11201	A	G	0,952306	2021-07-16	United States
ORF1ab_314_L	ORF1ab	314	SRR15288848	14408	C	T	0,23126	2021-07-16	United States
ORF1ab_662_S	ORF1ab	662	SRR15288848	15451	G	A	0,822995	2021-07-16	United States
ORF1ab_1000_L	ORF1ab	1000	SRR15288848	16466	C	T	0,999208	2021-07-16	United States
ORF1ab_1257_V	ORF1ab	1257	SRR15288848	17236	A	G	0,991052	2021-07-16	United States
ORF1ab_1918_V	ORF1ab	1918	SRR15288848	19220	C	T	0,997185	2021-07-16	United States
S_19_R	S	19	SRR15288848	21618	C	G	0,786802	2021-07-16	United States
S_142_D	S	142	SRR15288848	21987	G	A	0,999182	2021-07-16	United States
S_156_NA	S	156	SRR15288848	22028	G	-AGTTCA	0,996721	2021-07-16	United States
S_452_R	S	452	SRR15288848	22917	T	G	1	2021-07-16	United States
S_478_K	S	478	SRR15288848	22995	C	A	0,79056	2021-07-16	United States
S_614_G	S	614	SRR15288848	23403	A	G	0,99895	2021-07-16	United States
S_681_R	S	681	SRR15288848	23604	C	G	0,997514	2021-07-16	United States
S_950_N	S	950	SRR15288848	24410	G	A	0,999706	2021-07-16	United States
ORF3a_26_L	ORF3a	26	SRR15288848	25469	C	T	0,998496	2021-07-16	United States
M_82_T	M	82	SRR15288848	26767	T	C	0,988976	2021-07-16	United States
ORF7a_82_A	ORF7a	82	SRR15288848	27638	T	C	0,998973	2021-07-16	United States
ORF7a_120_I	ORF7a	120	SRR15288848	27752	C	T	0,998917	2021-07-16	United States
ORF7b_40_I	ORF7b	40	SRR15288848	27874	C	T	0,646577	2021-07-16	United States
ORF8_25_Y	ORF8	25	SRR15288848	27967	G	A	0,96291	2021-07-16	United States
ORF8_118_NA	ORF8	118	SRR15288848	28247	A	-GATTTC	0,997251	2021-07-16	United States
N_63_G	N	63	SRR15288848	28461	A	G	0,998094	2021-07-16	United States
N_203_M	N	203	SRR15288848	28881	G	T	0,998336	2021-07-16	United States
N_215_C	N	215	SRR15288848	28916	G	T	0,993168	2021-07-16	United States
N_377_Y	N	377	SRR15288848	29402	G	T	0,998604	2021-07-16	United States
ORF1ab_1306_S	ORF1ab	1306	SRR15288849	4181	G	T	0,997428	2021-07-16	United States
ORF1ab_2046_L	ORF1ab	2046	SRR15288849	6402	C	T	0,733877	2021-07-16	United States
ORF1ab_2287_S	ORF1ab	2287	SRR15288849	7124	C	T	0,99859	2021-07-16	United States
ORF1ab_2355_S	ORF1ab	2355	SRR15288849	7328	G	T	0,0745635	2021-07-16	United States
ORF1ab_2554_V	ORF1ab	2554	SRR15288849	7926	C	T	0,992493	2021-07-16	United States
ORF1ab_2930_L	ORF1ab	2930	SRR15288849	9053	G	T	0,994488	2021-07-16	United States
ORF1ab_3255_I	ORF1ab	3255	SRR15288849	10029	C	T	0,0894866	2021-07-16	United States
ORF1ab_3646_A	ORF1ab	3646	SRR15288849	11201	A	G	0,962372	2021-07-16	United States
ORF1ab_183_V	ORF1ab	183	SRR15288849	14014	T	G	0,993951	2021-07-16	United States
ORF1ab_314_L	ORF1ab	314	SRR15288849	14408	C	T	0,286436	2021-07-16	United States
ORF1ab_397_V	ORF1ab	397	SRR15288849	14657	C	T	0,993028	2021-07-16	United States
ORF1ab_662_S	ORF1ab	662	SRR15288849	15451	G	A	0,785801	2021-07-16	United States
ORF1ab_1000_L	ORF1ab	1000	SRR15288849	16466	C	T	0,998863	2021-07-16	United States
ORF1ab_1918_V	ORF1ab	1918	SRR15288849	19220	C	T	0,997987	2021-07-16	United States
ORF1ab_1976_W	ORF1ab	1976	SRR15288849	19395	T	G	0,102094	2021-07-16	United States
S_19_R	S	19	SRR15288849	21618	C	G	0,787392	2021-07-16	United States
S_142_D	S	142	SRR15288849	21987	G	A	0,999086	2021-07-16	United States
S_156_NA	S	156	SRR15288849	22028	G	-AGTTCA	0,996651	2021-07-16	United States
S_452_R	S	452	SRR15288849	22917	T	G	0,999599	2021-07-16	United States
S_478_K	S	478	SRR15288849	22995	C	A	0,664073	2021-07-16	United States
S_614_G	S	614	SRR15288849	23403	A	G	0,999909	2021-07-16	United States
S_681_R	S	681	SRR15288849	23604	C	G	0,999074	2021-07-16	United States
S_899_S	S	899	SRR15288849	24257	G	T	0,995587	2021-07-16	United States
S_950_N	S	950	SRR15288849	24410	G	A	0,999661	2021-07-16	United States
ORF3a_26_L	ORF3a	26	SRR15288849	25469	C	T	0,998889	2021-07-16	United States
M_82_T	M	82	SRR15288849	26767	T	C	0,992688	2021-07-16	United States
ORF7a_82_A	ORF7a	82	SRR15288849	27638	T	C	0,999065	2021-07-16	United States
ORF7a_120_I	ORF7a	120	SRR15288849	27752	C	T	0,999346	2021-07-16	United States
ORF7b_40_I	ORF7b	40	SRR15288849	27874	C	T	0,751019	2021-07-16	United States
ORF8_118_NA	ORF8	118	SRR15288849	28247	A	-GATTTC	0,996309	2021-07-16	United States
N_63_G	N	63	SRR15288849	28461	A	G	0,998829	2021-07-16	United States
N_203_M	N	203	SRR15288849	28881	G	T	0,999342	2021-07-16	United States
N_215_C	N	215	SRR15288849	28916	G	T	0,997433	2021-07-16	United States
N_377_Y	N	377	SRR15288849	29402	G	T	0,998819	2021-07-16	United States
ORF1ab_1306_S	ORF1ab	1306	SRR15288850	4181	G	T	0,995305	2021-07-16	United States
ORF1ab_2046_L	ORF1ab	2046	SRR15288850	6402	C	T	0,756162	2021-07-16	United States
ORF1ab_2125_Y	ORF1ab	2125	SRR15288850	6638	C	T	0,965972	2021-07-16	United States
ORF1ab_2287_S	ORF1ab	2287	SRR15288850	7124	C	T	0,996257	2021-07-16	United States
ORF1ab_2554_V	ORF1ab	2554	SRR15288850	7926	C	T	0,992268	2021-07-16	United States
ORF1ab_2761_N	ORF1ab	2761	SRR15288850	8548	G	T	0,589539	2021-07-16	United States
ORF1ab_2930_L	ORF1ab	2930	SRR15288850	9053	G	T	0,976471	2021-07-16	United States
ORF1ab_3255_I	ORF1ab	3255	SRR15288850	10029	C	T	0,166369	2021-07-16	United States
ORF1ab_3646_A	ORF1ab	3646	SRR15288850	11201	A	G	0,938892	2021-07-16	United States
ORF1ab_183_V	ORF1ab	183	SRR15288850	14014	T	G	0,98577	2021-07-16	United States
ORF1ab_314_L	ORF1ab	314	SRR15288850	14408	C	T	0,263183	2021-07-16	United States
ORF1ab_662_S	ORF1ab	662	SRR15288850	15451	G	A	0,819066	2021-07-16	United States
ORF1ab_1000_L	ORF1ab	1000	SRR15288850	16466	C	T	0,997099	2021-07-16	United States
ORF1ab_1087_Y	ORF1ab	1087	SRR15288850	16726	C	T	0,970743	2021-07-16	United States
ORF1ab_1918_V	ORF1ab	1918	SRR15288850	19220	C	T	0,994542	2021-07-16	United States
S_19_R	S	19	SRR15288850	21618	C	G	0,771224	2021-07-16	United States
S_142_D	S	142	SRR15288850	21987	G	A	1	2021-07-16	United States
S_156_NA	S	156	SRR15288850	22028	G	-AGTTCA	0,992048	2021-07-16	United States
S_452_R	S	452	SRR15288850	22917	T	G	0,992958	2021-07-16	United States
S_478_K	S	478	SRR15288850	22995	C	A	0,601266	2021-07-16	United States
S_614_G	S	614	SRR15288850	23403	A	G	1	2021-07-16	United States
S_681_R	S	681	SRR15288850	23604	C	G	1	2021-07-16	United States
S_950_N	S	950	SRR15288850	24410	G	A	0,999535	2021-07-16	United States
ORF3a_26_L	ORF3a	26	SRR15288850	25469	C	T	0,996443	2021-07-16	United States
M_82_T	M	82	SRR15288850	26767	T	C	0,994152	2021-07-16	United States
ORF7a_82_A	ORF7a	82	SRR15288850	27638	T	C	0,998686	2021-07-16	United States
ORF7a_120_I	ORF7a	120	SRR15288850	27752	C	T	1	2021-07-16	United States
ORF7b_40_I	ORF7b	40	SRR15288850	27874	C	T	0,748235	2021-07-16	United States
ORF8_60_F	ORF8	60	SRR15288850	28073	G	T	0,424446	2021-07-16	United States
ORF8_118_NA	ORF8	118	SRR15288850	28247	A	-GATTTC	0,982172	2021-07-16	United States
N_63_G	N	63	SRR15288850	28461	A	G	0,998047	2021-07-16	United States
N_203_M	N	203	SRR15288850	28881	G	T	0,994942	2021-07-16	United States
N_215_C	N	215	SRR15288850	28916	G	T	0,986291	2021-07-16	United States
N_377_Y	N	377	SRR15288850	29402	G	T	0,99712	2021-07-16	United States
ORF1ab_1306_S	ORF1ab	1306	SRR15288851	4181	G	T	0,997785	2021-07-16	United States
ORF1ab_2046_L	ORF1ab	2046	SRR15288851	6402	C	T	0,336664	2021-07-16	United States
ORF1ab_2287_S	ORF1ab	2287	SRR15288851	7124	C	T	0,999284	2021-07-16	United States
ORF1ab_2930_L	ORF1ab	2930	SRR15288851	9053	G	T	0,997976	2021-07-16	United States
ORF1ab_3255_I	ORF1ab	3255	SRR15288851	10029	C	T	0,391885	2021-07-16	United States
ORF1ab_3646_A	ORF1ab	3646	SRR15288851	11201	A	G	0,944968	2021-07-16	United States
ORF1ab_314_L	ORF1ab	314	SRR15288851	14408	C	T	0,12823	2021-07-16	United States
ORF1ab_662_S	ORF1ab	662	SRR15288851	15451	G	A	0,74013	2021-07-16	United States
ORF1ab_1000_L	ORF1ab	1000	SRR15288851	16466	C	T	0,999319	2021-07-16	United States
ORF1ab_1257_V	ORF1ab	1257	SRR15288851	17236	A	G	0,994724	2021-07-16	United States
ORF1ab_1918_V	ORF1ab	1918	SRR15288851	19220	C	T	0,998896	2021-07-16	United States
S_19_R	S	19	SRR15288851	21618	C	G	0,738476	2021-07-16	United States
S_142_D	S	142	SRR15288851	21987	G	A	1	2021-07-16	United States
S_156_NA	S	156	SRR15288851	22028	G	-AGTTCA	0,996063	2021-07-16	United States
S_452_R	S	452	SRR15288851	22917	T	G	0,998651	2021-07-16	United States
S_478_K	S	478	SRR15288851	22995	C	A	0,861477	2021-07-16	United States
S_614_G	S	614	SRR15288851	23403	A	G	1	2021-07-16	United States
S_681_R	S	681	SRR15288851	23604	C	G	0,999024	2021-07-16	United States
S_950_N	S	950	SRR15288851	24410	G	A	0,99967	2021-07-16	United States
ORF3a_26_L	ORF3a	26	SRR15288851	25469	C	T	0,99841	2021-07-16	United States
ORF3a_104_S	ORF3a	104	SRR15288851	25702	C	T	0,99115	2021-07-16	United States
M_82_T	M	82	SRR15288851	26767	T	C	0,989485	2021-07-16	United States
ORF7a_82_A	ORF7a	82	SRR15288851	27638	T	C	0,998964	2021-07-16	United States
ORF7a_120_I	ORF7a	120	SRR15288851	27752	C	T	0,997344	2021-07-16	United States
ORF7b_40_I	ORF7b	40	SRR15288851	27874	C	T	0,494421	2021-07-16	United States
ORF8_118_NA	ORF8	118	SRR15288851	28247	A	-GATTTC	0,996944	2021-07-16	United States
N_63_G	N	63	SRR15288851	28461	A	G	0,998998	2021-07-16	United States
N_203_M	N	203	SRR15288851	28881	G	T	0,998168	2021-07-16	United States
N_208_S	N	208	SRR15288851	28895	G	T	0,987241	2021-07-16	United States
N_215_C	N	215	SRR15288851	28916	G	T	0,995908	2021-07-16	United States
N_377_Y	N	377	SRR15288851	29402	G	T	0,99964	2021-07-16	United States
ORF1ab_1306_S	ORF1ab	1306	SRR15288853	4181	G	T	0,99801	2021-07-15	United States
ORF1ab_2046_L	ORF1ab	2046	SRR15288853	6402	C	T	0,696961	2021-07-15	United States
ORF1ab_2287_S	ORF1ab	2287	SRR15288853	7124	C	T	0,998215	2021-07-15	United States
ORF1ab_2930_L	ORF1ab	2930	SRR15288853	9053	G	T	0,994988	2021-07-15	United States
ORF1ab_3255_I	ORF1ab	3255	SRR15288853	10029	C	T	0,170527	2021-07-15	United States
ORF1ab_3646_A	ORF1ab	3646	SRR15288853	11201	A	G	0,956286	2021-07-15	United States
ORF1ab_314_L	ORF1ab	314	SRR15288853	14408	C	T	0,288772	2021-07-15	United States
ORF1ab_662_S	ORF1ab	662	SRR15288853	15451	G	A	0,823579	2021-07-15	United States
ORF1ab_1000_L	ORF1ab	1000	SRR15288853	16466	C	T	0,999357	2021-07-15	United States
ORF1ab_1257_V	ORF1ab	1257	SRR15288853	17236	A	G	0,995637	2021-07-15	United States
ORF1ab_1918_V	ORF1ab	1918	SRR15288853	19220	C	T	0,997759	2021-07-15	United States
S_19_R	S	19	SRR15288853	21618	C	G	0,849289	2021-07-15	United States
S_142_D	S	142	SRR15288853	21987	G	A	0,999371	2021-07-15	United States
S_156_NA	S	156	SRR15288853	22028	G	-AGTTCA	0,996685	2021-07-15	United States
S_452_R	S	452	SRR15288853	22917	T	G	0,999356	2021-07-15	United States
S_478_K	S	478	SRR15288853	22995	C	A	0,638744	2021-07-15	United States
S_614_G	S	614	SRR15288853	23403	A	G	0,999665	2021-07-15	United States
S_681_R	S	681	SRR15288853	23604	C	G	0,998935	2021-07-15	United States
S_950_N	S	950	SRR15288853	24410	G	A	0,999532	2021-07-15	United States
ORF3a_26_L	ORF3a	26	SRR15288853	25469	C	T	0,999254	2021-07-15	United States
M_82_T	M	82	SRR15288853	26767	T	C	0,990651	2021-07-15	United States
ORF7a_82_A	ORF7a	82	SRR15288853	27638	T	C	0,99926	2021-07-15	United States
ORF7a_120_I	ORF7a	120	SRR15288853	27752	C	T	0,999334	2021-07-15	United States
ORF7b_40_I	ORF7b	40	SRR15288853	27874	C	T	0,684847	2021-07-15	United States
ORF8_118_NA	ORF8	118	SRR15288853	28247	A	-GATTTC	0,997144	2021-07-15	United States
N_63_G	N	63	SRR15288853	28461	A	G	0,99913	2021-07-15	United States
N_203_M	N	203	SRR15288853	28881	G	T	0,99927	2021-07-15	United States
N_215_C	N	215	SRR15288853	28916	G	T	0,997831	2021-07-15	United States
N_377_Y	N	377	SRR15288853	29402	G	T	0,999007	2021-07-15	United States
ORF1ab_1306_S	ORF1ab	1306	SRR15288857	4181	G	T	0,991189	2021-07-16	United States
ORF1ab_2046_L	ORF1ab	2046	SRR15288857	6402	C	T	0,74465	2021-07-16	United States
ORF1ab_2125_Y	ORF1ab	2125	SRR15288857	6638	C	T	0,976905	2021-07-16	United States
ORF1ab_2287_S	ORF1ab	2287	SRR15288857	7124	C	T	0,998797	2021-07-16	United States
ORF1ab_2930_L	ORF1ab	2930	SRR15288857	9053	G	T	0,991935	2021-07-16	United States
ORF1ab_3255_I	ORF1ab	3255	SRR15288857	10029	C	T	0,0997067	2021-07-16	United States
ORF1ab_3646_A	ORF1ab	3646	SRR15288857	11201	A	G	0,951203	2021-07-16	United States
ORF1ab_4304_I	ORF1ab	4304	SRR15288857	13176	C	T	0,863706	2021-07-16	United States
ORF1ab_183_V	ORF1ab	183	SRR15288857	14014	T	G	0,988406	2021-07-16	United States
ORF1ab_314_L	ORF1ab	314	SRR15288857	14408	C	T	0,333887	2021-07-16	United States
ORF1ab_662_S	ORF1ab	662	SRR15288857	15451	G	A	0,853367	2021-07-16	United States
ORF1ab_1000_L	ORF1ab	1000	SRR15288857	16466	C	T	1	2021-07-16	United States
ORF1ab_1087_Y	ORF1ab	1087	SRR15288857	16726	C	T	0,97561	2021-07-16	United States
ORF1ab_1918_V	ORF1ab	1918	SRR15288857	19220	C	T	0,994006	2021-07-16	United States
S_19_R	S	19	SRR15288857	21618	C	G	0,831063	2021-07-16	United States
S_142_D	S	142	SRR15288857	21987	G	A	1	2021-07-16	United States
S_156_NA	S	156	SRR15288857	22028	G	-AGTTCA	0,994505	2021-07-16	United States
S_478_K	S	478	SRR15288857	22995	C	A	0,591241	2021-07-16	United States
S_614_G	S	614	SRR15288857	23403	A	G	1	2021-07-16	United States
S_681_R	S	681	SRR15288857	23604	C	G	0,997531	2021-07-16	United States
S_950_N	S	950	SRR15288857	24410	G	A	1	2021-07-16	United States
S_1091_H	S	1091	SRR15288857	24834	G	A	0,798319	2021-07-16	United States
ORF3a_26_L	ORF3a	26	SRR15288857	25469	C	T	0,997951	2021-07-16	United States
M_82_T	M	82	SRR15288857	26767	T	C	0,989189	2021-07-16	United States
ORF7a_82_A	ORF7a	82	SRR15288857	27638	T	C	1	2021-07-16	United States
ORF7a_120_I	ORF7a	120	SRR15288857	27752	C	T	1	2021-07-16	United States
ORF7b_40_I	ORF7b	40	SRR15288857	27874	C	T	0,761616	2021-07-16	United States
ORF8_60_F	ORF8	60	SRR15288857	28073	G	T	0,251638	2021-07-16	United States
ORF8_118_NA	ORF8	118	SRR15288857	28247	A	-GATTTC	0,985318	2021-07-16	United States
N_63_G	N	63	SRR15288857	28461	A	G	0,996407	2021-07-16	United States
N_203_M	N	203	SRR15288857	28881	G	T	0,995542	2021-07-16	United States
N_215_C	N	215	SRR15288857	28916	G	T	0,997059	2021-07-16	United States
N_377_Y	N	377	SRR15288857	29402	G	T	0,998494	2021-07-16	United States
ORF1ab_1306_S	ORF1ab	1306	SRR15288858	4181	G	T	0,998736	2021-07-16	United States
ORF1ab_1567_I	ORF1ab	1567	SRR15288858	4965	C	T	0,993374	2021-07-16	United States
ORF1ab_2046_L	ORF1ab	2046	SRR15288858	6402	C	T	0,693938	2021-07-16	United States
ORF1ab_2125_Y	ORF1ab	2125	SRR15288858	6638	C	T	0,985957	2021-07-16	United States
ORF1ab_2287_S	ORF1ab	2287	SRR15288858	7124	C	T	0,998664	2021-07-16	United States
ORF1ab_2355_S	ORF1ab	2355	SRR15288858	7328	G	T	0,0734386	2021-07-16	United States
ORF1ab_2554_V	ORF1ab	2554	SRR15288858	7926	C	T	0,993561	2021-07-16	United States
ORF1ab_2930_L	ORF1ab	2930	SRR15288858	9053	G	T	0,996333	2021-07-16	United States
ORF1ab_3255_I	ORF1ab	3255	SRR15288858	10029	C	T	0,179	2021-07-16	United States
ORF1ab_3646_A	ORF1ab	3646	SRR15288858	11201	A	G	0,967415	2021-07-16	United States
ORF1ab_183_V	ORF1ab	183	SRR15288858	14014	T	G	0,993038	2021-07-16	United States
ORF1ab_314_L	ORF1ab	314	SRR15288858	14408	C	T	0,312128	2021-07-16	United States
ORF1ab_662_S	ORF1ab	662	SRR15288858	15451	G	A	0,822178	2021-07-16	United States
ORF1ab_1000_L	ORF1ab	1000	SRR15288858	16466	C	T	0,999272	2021-07-16	United States
ORF1ab_1918_V	ORF1ab	1918	SRR15288858	19220	C	T	0,998003	2021-07-16	United States
S_19_R	S	19	SRR15288858	21618	C	G	0,800426	2021-07-16	United States
S_142_D	S	142	SRR15288858	21987	G	A	0,999216	2021-07-16	United States
S_156_NA	S	156	SRR15288858	22028	G	-AGTTCA	0,99567	2021-07-16	United States
S_452_R	S	452	SRR15288858	22917	T	G	0,998682	2021-07-16	United States
S_478_K	S	478	SRR15288858	22995	C	A	0,700137	2021-07-16	United States
S_614_G	S	614	SRR15288858	23403	A	G	0,999792	2021-07-16	United States
S_681_R	S	681	SRR15288858	23604	C	G	0,999289	2021-07-16	United States
S_950_N	S	950	SRR15288858	24410	G	A	0,999357	2021-07-16	United States
ORF3a_26_L	ORF3a	26	SRR15288858	25469	C	T	0,999215	2021-07-16	United States
M_82_T	M	82	SRR15288858	26767	T	C	0,992289	2021-07-16	United States
ORF7a_82_A	ORF7a	82	SRR15288858	27638	T	C	0,999141	2021-07-16	United States
ORF7a_120_I	ORF7a	120	SRR15288858	27752	C	T	0,999303	2021-07-16	United States
ORF7b_40_I	ORF7b	40	SRR15288858	27874	C	T	0,756841	2021-07-16	United States
ORF8_118_NA	ORF8	118	SRR15288858	28247	A	-GATTTC	0,997256	2021-07-16	United States
N_63_G	N	63	SRR15288858	28461	A	G	0,998543	2021-07-16	United States
N_203_M	N	203	SRR15288858	28881	G	T	0,999043	2021-07-16	United States
N_215_C	N	215	SRR15288858	28916	G	T	0,9975	2021-07-16	United States
N_377_Y	N	377	SRR15288858	29402	G	T	0,998659	2021-07-16	United States
ORF1ab_1306_S	ORF1ab	1306	SRR15288861	4181	G	T	0,992	2021-07-16	United States
ORF1ab_2046_L	ORF1ab	2046	SRR15288861	6402	C	T	0,82612	2021-07-16	United States
ORF1ab_2287_S	ORF1ab	2287	SRR15288861	7124	C	T	0,993931	2021-07-16	United States
ORF1ab_2355_S	ORF1ab	2355	SRR15288861	7328	G	T	0,0894309	2021-07-16	United States
ORF1ab_2930_L	ORF1ab	2930	SRR15288861	9053	G	T	0,98	2021-07-16	United States
ORF1ab_3255_I	ORF1ab	3255	SRR15288861	10029	C	T	0,120175	2021-07-16	United States
ORF1ab_3363_N	ORF1ab	3363	SRR15288861	10354	G	T	0,910683	2021-07-16	United States
ORF1ab_3646_A	ORF1ab	3646	SRR15288861	11201	A	G	0,948124	2021-07-16	United States
ORF1ab_314_L	ORF1ab	314	SRR15288861	14408	C	T	0,440223	2021-07-16	United States
ORF1ab_662_S	ORF1ab	662	SRR15288861	15451	G	A	0,858795	2021-07-16	United States
ORF1ab_1000_L	ORF1ab	1000	SRR15288861	16466	C	T	0,999635	2021-07-16	United States
ORF1ab_1257_V	ORF1ab	1257	SRR15288861	17236	A	G	0,937071	2021-07-16	United States
ORF1ab_1918_V	ORF1ab	1918	SRR15288861	19220	C	T	0,995288	2021-07-16	United States
S_19_R	S	19	SRR15288861	21618	C	G	0,824358	2021-07-16	United States
S_142_D	S	142	SRR15288861	21987	G	A	1	2021-07-16	United States
S_156_NA	S	156	SRR15288861	22028	G	-AGTTCA	1	2021-07-16	United States
S_452_R	S	452	SRR15288861	22917	T	G	1	2021-07-16	United States
S_478_K	S	478	SRR15288861	22995	C	A	0,598513	2021-07-16	United States
S_614_G	S	614	SRR15288861	23403	A	G	0,997821	2021-07-16	United States
S_681_R	S	681	SRR15288861	23604	C	G	0,993197	2021-07-16	United States
S_950_N	S	950	SRR15288861	24410	G	A	1	2021-07-16	United States
ORF3a_26_L	ORF3a	26	SRR15288861	25469	C	T	0,997497	2021-07-16	United States
M_82_T	M	82	SRR15288861	26767	T	C	0,993769	2021-07-16	United States
ORF7a_82_A	ORF7a	82	SRR15288861	27638	T	C	1	2021-07-16	United States
ORF7a_120_I	ORF7a	120	SRR15288861	27752	C	T	1	2021-07-16	United States
ORF7b_40_I	ORF7b	40	SRR15288861	27874	C	T	0,756849	2021-07-16	United States
ORF8_118_NA	ORF8	118	SRR15288861	28247	A	-GATTTC	0,997102	2021-07-16	United States
N_63_G	N	63	SRR15288861	28461	A	G	0,996183	2021-07-16	United States
N_203_M	N	203	SRR15288861	28881	G	T	0,998785	2021-07-16	United States
N_215_C	N	215	SRR15288861	28916	G	T	0,989157	2021-07-16	United States
N_377_Y	N	377	SRR15288861	29402	G	T	0,997006	2021-07-16	United States
ORF1ab_140_NA	ORF1ab	140	SRR15289455	685	A	-AAGTCATTT	0,997817	2021-07-18	United States
ORF1ab_216_Y	ORF1ab	216	SRR15289455	912	C	A	0,99975	2021-07-18	United States
ORF1ab_1306_S	ORF1ab	1306	SRR15289455	4181	G	T	0,999485	2021-07-18	United States
ORF1ab_2046_L	ORF1ab	2046	SRR15289455	6402	C	T	0,999443	2021-07-18	United States
ORF1ab_2287_S	ORF1ab	2287	SRR15289455	7124	C	T	1	2021-07-18	United States
ORF1ab_2930_L	ORF1ab	2930	SRR15289455	9053	G	T	0,999633	2021-07-18	United States
ORF1ab_3255_I	ORF1ab	3255	SRR15289455	10029	C	T	1	2021-07-18	United States
ORF1ab_3646_A	ORF1ab	3646	SRR15289455	11201	A	G	0,999852	2021-07-18	United States
ORF1ab_4354_I	ORF1ab	4354	SRR15289455	13326	C	T	0,992864	2021-07-18	United States
ORF1ab_314_L	ORF1ab	314	SRR15289455	14408	C	T	1	2021-07-18	United States
ORF1ab_662_S	ORF1ab	662	SRR15289455	15451	G	A	0,998418	2021-07-18	United States
ORF1ab_1000_L	ORF1ab	1000	SRR15289455	16466	C	T	1	2021-07-18	United States
ORF1ab_1896_I	ORF1ab	1896	SRR15289455	19154	C	T	0,999774	2021-07-18	United States
ORF1ab_1918_V	ORF1ab	1918	SRR15289455	19220	C	T	0,999596	2021-07-18	United States
S_19_R	S	19	SRR15289455	21618	C	G	1	2021-07-18	United States
S_95_I	S	95	SRR15289455	21846	C	T	1	2021-07-18	United States
S_142_D	S	142	SRR15289455	21987	G	A	0,989293	2021-07-18	United States
S_156_NA	S	156	SRR15289455	22028	G	-AGTTCA	0,998941	2021-07-18	United States
S_452_R	S	452	SRR15289455	22917	T	G	1	2021-07-18	United States
S_478_K	S	478	SRR15289455	22995	C	A	1	2021-07-18	United States
S_614_G	S	614	SRR15289455	23403	A	G	0,999606	2021-07-18	United States
S_681_R	S	681	SRR15289455	23604	C	G	0,999781	2021-07-18	United States
S_769_V	S	769	SRR15289455	23868	G	T	0,0861858	2021-07-18	United States
S_950_N	S	950	SRR15289455	24410	G	A	0,996087	2021-07-18	United States
ORF3a_26_L	ORF3a	26	SRR15289455	25469	C	T	1	2021-07-18	United States
ORF3a_165_F	ORF3a	165	SRR15289455	25886	C	T	0,0818471	2021-07-18	United States
M_82_T	M	82	SRR15289455	26767	T	C	0,999815	2021-07-18	United States
ORF7a_2_E	ORF7a	2	SRR15289455	27397	A	G	0,999905	2021-07-18	United States
ORF7a_8_T	ORF7a	8	SRR15289455	27415	G	A	0,999618	2021-07-18	United States
ORF7b_40_I	ORF7b	40	SRR15289455	27874	C	T	1	2021-07-18	United States
ORF8_118_NA	ORF8	118	SRR15289455	28247	A	-GATTTC	0,923104	2021-07-18	United States
ORF8_120_L	ORF8	120	SRR15289455	28253	C	A	0,997411	2021-07-18	United States
N_63_G	N	63	SRR15289455	28461	A	G	0,982726	2021-07-18	United States
N_203_M	N	203	SRR15289455	28881	G	T	1	2021-07-18	United States
N_215_C	N	215	SRR15289455	28916	G	T	1	2021-07-18	United States
ORF1ab_1029_G	ORF1ab	1029	SRR15289456	3350	A	G	0,999931	2021-07-17	United States
ORF1ab_1306_S	ORF1ab	1306	SRR15289456	4181	G	T	0,999908	2021-07-17	United States
ORF1ab_2046_L	ORF1ab	2046	SRR15289456	6402	C	T	0,999221	2021-07-17	United States
ORF1ab_2287_S	ORF1ab	2287	SRR15289456	7124	C	T	0,999841	2021-07-17	United States
ORF1ab_2930_L	ORF1ab	2930	SRR15289456	9053	G	T	0,999378	2021-07-17	United States
ORF1ab_3255_I	ORF1ab	3255	SRR15289456	10029	C	T	0,999762	2021-07-17	United States
ORF1ab_3646_A	ORF1ab	3646	SRR15289456	11201	A	G	0,999603	2021-07-17	United States
ORF1ab_4179_K	ORF1ab	4179	SRR15289456	12801	G	A	0,998634	2021-07-17	United States
ORF1ab_314_L	ORF1ab	314	SRR15289456	14408	C	T	0,999394	2021-07-17	United States
ORF1ab_570_V	ORF1ab	570	SRR15289456	15175	A	G	0,109054	2021-07-17	United States
ORF1ab_662_S	ORF1ab	662	SRR15289456	15451	G	A	0,998463	2021-07-17	United States
ORF1ab_1000_L	ORF1ab	1000	SRR15289456	16466	C	T	0,999827	2021-07-17	United States
ORF1ab_1918_V	ORF1ab	1918	SRR15289456	19220	C	T	0,99812	2021-07-17	United States
S_19_R	S	19	SRR15289456	21618	C	G	0,999963	2021-07-17	United States
S_142_D	S	142	SRR15289456	21987	G	A	0,398203	2021-07-17	United States
S_156_NA	S	156	SRR15289456	22028	G	-AGTTCA	0,990191	2021-07-17	United States
S_452_R	S	452	SRR15289456	22917	T	G	0,999543	2021-07-17	United States
S_478_K	S	478	SRR15289456	22995	C	A	0,999814	2021-07-17	United States
S_614_G	S	614	SRR15289456	23403	A	G	0,999805	2021-07-17	United States
S_681_R	S	681	SRR15289456	23604	C	G	0,999752	2021-07-17	United States
S_950_N	S	950	SRR15289456	24410	G	A	0,64261	2021-07-17	United States
ORF3a_26_L	ORF3a	26	SRR15289456	25469	C	T	0,999236	2021-07-17	United States
ORF3a_239_Q	ORF3a	239	SRR15289456	26107	G	C	0,999643	2021-07-17	United States
M_82_T	M	82	SRR15289456	26767	T	C	0,999868	2021-07-17	United States
ORF7a_82_A	ORF7a	82	SRR15289456	27638	T	C	0,999809	2021-07-17	United States
ORF7a_120_I	ORF7a	120	SRR15289456	27752	C	T	0,999827	2021-07-17	United States
ORF7b_40_I	ORF7b	40	SRR15289456	27874	C	T	0,99958	2021-07-17	United States
ORF8_118_NA	ORF8	118	SRR15289456	28247	A	-GATTTC	0,93295	2021-07-17	United States
ORF8_119_V	ORF8	119	SRR15289456	28249	A	T	0,975207	2021-07-17	United States
ORF8_120_L	ORF8	120	SRR15289456	28253	C	A	0,998617	2021-07-17	United States
N_63_G	N	63	SRR15289456	28461	A	G	0,965372	2021-07-17	United States
N_203_M	N	203	SRR15289456	28881	G	T	0,999695	2021-07-17	United States
N_215_C	N	215	SRR15289456	28916	G	T	0,999469	2021-07-17	United States
N_377_Y	N	377	SRR15289456	29402	G	T	0,99963	2021-07-17	United States
ORF1ab_1640_L	ORF1ab	1640	SRR15289460	5184	C	T	0,999621	2021-07-18	United States
ORF1ab_2375_T	ORF1ab	2375	SRR15289460	7388	G	A	0,0515124	2021-07-18	United States
ORF1ab_2783_F	ORF1ab	2783	SRR15289460	8612	G	T	0,0560528	2021-07-18	United States
ORF1ab_3209_V	ORF1ab	3209	SRR15289460	9891	C	T	0,999789	2021-07-18	United States
ORF1ab_3718_A	ORF1ab	3718	SRR15289460	11418	T	C	1	2021-07-18	United States
ORF1ab_3750_I	ORF1ab	3750	SRR15289460	11514	C	T	0,999419	2021-07-18	United States
ORF1ab_314_L	ORF1ab	314	SRR15289460	14408	C	T	1	2021-07-18	United States
ORF1ab_662_S	ORF1ab	662	SRR15289460	15451	G	A	0,999064	2021-07-18	United States
ORF1ab_1000_L	ORF1ab	1000	SRR15289460	16466	C	T	0,999745	2021-07-18	United States
S_19_R	S	19	SRR15289460	21618	C	G	1	2021-07-18	United States
S_142_D	S	142	SRR15289460	21987	G	A	0,557576	2021-07-18	United States
S_156_NA	S	156	SRR15289460	22028	G	-AGTTCA	0,957563	2021-07-18	United States
S_222_V	S	222	SRR15289460	22227	C	T	0,999687	2021-07-18	United States
S_452_R	S	452	SRR15289460	22917	T	G	1	2021-07-18	United States
S_478_K	S	478	SRR15289460	22995	C	A	1	2021-07-18	United States
S_614_G	S	614	SRR15289460	23403	A	G	0,999914	2021-07-18	United States
S_681_R	S	681	SRR15289460	23604	C	G	1	2021-07-18	United States
S_950_N	S	950	SRR15289460	24410	G	A	0,902807	2021-07-18	United States
ORF3a_26_L	ORF3a	26	SRR15289460	25469	C	T	0,9996	2021-07-18	United States
ORF3a_224_C	ORF3a	224	SRR15289460	26062	G	T	1	2021-07-18	United States
M_82_T	M	82	SRR15289460	26767	T	C	1	2021-07-18	United States
M_197_N	M	197	SRR15289460	27112	G	A	0,999183	2021-07-18	United States
ORF7a_82_A	ORF7a	82	SRR15289460	27638	T	C	1	2021-07-18	United States
ORF7a_120_I	ORF7a	120	SRR15289460	27752	C	T	1	2021-07-18	United States
ORF8_118_NA	ORF8	118	SRR15289460	28247	A	-GATTTC	0,942064	2021-07-18	United States
ORF8_120_L	ORF8	120	SRR15289460	28253	C	A	0,978947	2021-07-18	United States
N_63_G	N	63	SRR15289460	28461	A	G	0,976441	2021-07-18	United States
N_203_M	N	203	SRR15289460	28881	G	T	1	2021-07-18	United States
N_377_Y	N	377	SRR15289460	29402	G	T	1	2021-07-18	United States
ORF1ab_1640_L	ORF1ab	1640	SRR15289461	5184	C	T	1	2021-07-18	United States
ORF1ab_3209_V	ORF1ab	3209	SRR15289461	9891	C	T	1	2021-07-18	United States
ORF1ab_3718_A	ORF1ab	3718	SRR15289461	11418	T	C	1	2021-07-18	United States
ORF1ab_3750_I	ORF1ab	3750	SRR15289461	11514	C	T	1	2021-07-18	United States
ORF1ab_314_L	ORF1ab	314	SRR15289461	14408	C	T	1	2021-07-18	United States
ORF1ab_662_S	ORF1ab	662	SRR15289461	15451	G	A	0,998168	2021-07-18	United States
ORF1ab_1000_L	ORF1ab	1000	SRR15289461	16466	C	T	0,999459	2021-07-18	United States
S_19_R	S	19	SRR15289461	21618	C	G	1	2021-07-18	United States
S_142_D	S	142	SRR15289461	21987	G	A	0,706294	2021-07-18	United States
S_156_NA	S	156	SRR15289461	22028	G	-AGTTCA	0,989971	2021-07-18	United States
S_222_V	S	222	SRR15289461	22227	C	T	0,99893	2021-07-18	United States
S_478_K	S	478	SRR15289461	22995	C	A	1	2021-07-18	United States
S_614_G	S	614	SRR15289461	23403	A	G	0,999884	2021-07-18	United States
S_681_R	S	681	SRR15289461	23604	C	G	0,998963	2021-07-18	United States
S_950_N	S	950	SRR15289461	24410	G	A	0,967249	2021-07-18	United States
ORF3a_26_L	ORF3a	26	SRR15289461	25469	C	T	1	2021-07-18	United States
ORF3a_224_C	ORF3a	224	SRR15289461	26062	G	T	1	2021-07-18	United States
M_82_T	M	82	SRR15289461	26767	T	C	1	2021-07-18	United States
M_197_N	M	197	SRR15289461	27112	G	A	0,998969	2021-07-18	United States
ORF7a_82_A	ORF7a	82	SRR15289461	27638	T	C	1	2021-07-18	United States
ORF7a_120_I	ORF7a	120	SRR15289461	27752	C	T	1	2021-07-18	United States
ORF8_118_NA	ORF8	118	SRR15289461	28247	A	-GATTTC	0,937096	2021-07-18	United States
ORF8_120_L	ORF8	120	SRR15289461	28253	C	A	0,972376	2021-07-18	United States
N_63_G	N	63	SRR15289461	28461	A	G	0,991214	2021-07-18	United States
N_203_M	N	203	SRR15289461	28881	G	T	1	2021-07-18	United States
N_377_Y	N	377	SRR15289461	29402	G	T	1	2021-07-18	United States
ORF1ab_1633_D	ORF1ab	1633	SRR15289462	5164	G	T	0,999736	2021-07-18	United States
ORF1ab_1640_L	ORF1ab	1640	SRR15289462	5184	C	T	0,999745	2021-07-18	United States
ORF1ab_3209_V	ORF1ab	3209	SRR15289462	9891	C	T	0,999594	2021-07-18	United States
ORF1ab_3718_A	ORF1ab	3718	SRR15289462	11418	T	C	0,999748	2021-07-18	United States
ORF1ab_3750_I	ORF1ab	3750	SRR15289462	11514	C	T	0,999625	2021-07-18	United States
ORF1ab_314_L	ORF1ab	314	SRR15289462	14408	C	T	0,999867	2021-07-18	United States
ORF1ab_662_S	ORF1ab	662	SRR15289462	15451	G	A	0,999056	2021-07-18	United States
ORF1ab_980_G	ORF1ab	980	SRR15289462	16406	T	G	0,06407	2021-07-18	United States
ORF1ab_1000_L	ORF1ab	1000	SRR15289462	16466	C	T	0,999751	2021-07-18	United States
S_19_R	S	19	SRR15289462	21618	C	G	1	2021-07-18	United States
S_142_D	S	142	SRR15289462	21987	G	A	0,458952	2021-07-18	United States
S_156_NA	S	156	SRR15289462	22028	G	-AGTTCA	0,982836	2021-07-18	United States
S_222_V	S	222	SRR15289462	22227	C	T	0,999401	2021-07-18	United States
S_289_I	S	289	SRR15289462	22427	G	A	1	2021-07-18	United States
S_452_R	S	452	SRR15289462	22917	T	G	0,999667	2021-07-18	United States
S_478_K	S	478	SRR15289462	22995	C	A	0,999841	2021-07-18	United States
S_614_G	S	614	SRR15289462	23403	A	G	0,999822	2021-07-18	United States
S_681_R	S	681	SRR15289462	23604	C	G	0,999952	2021-07-18	United States
S_950_N	S	950	SRR15289462	24410	G	A	0,865482	2021-07-18	United States
ORF3a_26_L	ORF3a	26	SRR15289462	25469	C	T	0,999952	2021-07-18	United States
ORF3a_77_I	ORF3a	77	SRR15289462	25621	G	A	0,861703	2021-07-18	United States
M_82_T	M	82	SRR15289462	26767	T	C	0,999762	2021-07-18	United States
ORF7a_82_A	ORF7a	82	SRR15289462	27638	T	C	0,999556	2021-07-18	United States
ORF7a_120_I	ORF7a	120	SRR15289462	27752	C	T	1	2021-07-18	United States
ORF8_118_NA	ORF8	118	SRR15289462	28247	A	-GATTTC	0,929654	2021-07-18	United States
ORF8_120_L	ORF8	120	SRR15289462	28253	C	A	0,996799	2021-07-18	United States
N_18_V	N	18	SRR15289462	28326	G	T	0,999753	2021-07-18	United States
N_63_G	N	63	SRR15289462	28461	A	G	0,935927	2021-07-18	United States
N_203_M	N	203	SRR15289462	28881	G	T	0,999776	2021-07-18	United States
N_377_Y	N	377	SRR15289462	29402	G	T	0,999446	2021-07-18	United States
ORF1ab_261_N	ORF1ab	261	SRR15289467	1048	G	T	0,9998	2021-07-18	United States
ORF1ab_1306_S	ORF1ab	1306	SRR15289467	4181	G	T	0,999761	2021-07-18	United States
ORF1ab_2046_L	ORF1ab	2046	SRR15289467	6402	C	T	0,999356	2021-07-18	United States
ORF1ab_2287_S	ORF1ab	2287	SRR15289467	7124	C	T	0,999739	2021-07-18	United States
ORF1ab_2918_V	ORF1ab	2918	SRR15289467	9018	A	T	0,999796	2021-07-18	United States
ORF1ab_2930_L	ORF1ab	2930	SRR15289467	9053	G	T	0,999462	2021-07-18	United States
ORF1ab_3255_I	ORF1ab	3255	SRR15289467	10029	C	T	0,999906	2021-07-18	United States
ORF1ab_3646_A	ORF1ab	3646	SRR15289467	11201	A	G	0,999631	2021-07-18	United States
ORF1ab_314_L	ORF1ab	314	SRR15289467	14408	C	T	0,999615	2021-07-18	United States
ORF1ab_662_S	ORF1ab	662	SRR15289467	15451	G	A	0,999219	2021-07-18	United States
ORF1ab_980_G	ORF1ab	980	SRR15289467	16406	T	G	0,105884	2021-07-18	United States
ORF1ab_1000_L	ORF1ab	1000	SRR15289467	16466	C	T	0,999755	2021-07-18	United States
ORF1ab_1918_V	ORF1ab	1918	SRR15289467	19220	C	T	0,997165	2021-07-18	United States
S_19_R	S	19	SRR15289467	21618	C	G	0,99973	2021-07-18	United States
S_142_D	S	142	SRR15289467	21987	G	A	0,374694	2021-07-18	United States
S_156_NA	S	156	SRR15289467	22028	G	-AGTTCA	0,970731	2021-07-18	United States
S_452_R	S	452	SRR15289467	22917	T	G	0,99971	2021-07-18	United States
S_478_K	S	478	SRR15289467	22995	C	A	0,999505	2021-07-18	United States
S_614_G	S	614	SRR15289467	23403	A	G	0,999793	2021-07-18	United States
S_681_R	S	681	SRR15289467	23604	C	G	0,999873	2021-07-18	United States
S_950_N	S	950	SRR15289467	24410	G	A	0,622832	2021-07-18	United States
ORF3a_26_L	ORF3a	26	SRR15289467	25469	C	T	0,999907	2021-07-18	United States
ORF3a_69_C	ORF3a	69	SRR15289467	25599	G	T	0,1642	2021-07-18	United States
M_82_T	M	82	SRR15289467	26767	T	C	0,999786	2021-07-18	United States
ORF7a_45_S	ORF7a	45	SRR15289467	27526	C	T	0,104628	2021-07-18	United States
ORF7a_45_L	ORF7a	45	SRR15289467	27527	C	T	0,626336	2021-07-18	United States
ORF7a_82_A	ORF7a	82	SRR15289467	27638	T	C	0,999629	2021-07-18	United States
ORF7a_120_I	ORF7a	120	SRR15289467	27752	C	T	0,999872	2021-07-18	United States
ORF7b_40_I	ORF7b	40	SRR15289467	27874	C	T	0,999681	2021-07-18	United States
ORF8_118_NA	ORF8	118	SRR15289467	28247	A	-GATTTC	0,939656	2021-07-18	United States
ORF8_119_V	ORF8	119	SRR15289467	28249	A	T	0,988235	2021-07-18	United States
ORF8_120_L	ORF8	120	SRR15289467	28253	C	A	0,998563	2021-07-18	United States
N_63_G	N	63	SRR15289467	28461	A	G	0,95661	2021-07-18	United States
N_203_M	N	203	SRR15289467	28881	G	T	0,999684	2021-07-18	United States
N_215_C	N	215	SRR15289467	28916	G	T	0,999327	2021-07-18	United States
N_254_V	N	254	SRR15289467	29034	C	T	0,052894	2021-07-18	United States
N_377_Y	N	377	SRR15289467	29402	G	T	0,998925	2021-07-18	United States
ORF1ab_1306_S	ORF1ab	1306	SRR15289468	4181	G	T	0,999942	2021-07-18	United States
ORF1ab_2007_I	ORF1ab	2007	SRR15289468	6285	C	T	0,999784	2021-07-18	United States
ORF1ab_2046_L	ORF1ab	2046	SRR15289468	6402	C	T	0,999436	2021-07-18	United States
ORF1ab_2287_S	ORF1ab	2287	SRR15289468	7124	C	T	1	2021-07-18	United States
ORF1ab_2836_I	ORF1ab	2836	SRR15289468	8772	C	T	0,999495	2021-07-18	United States
ORF1ab_2930_L	ORF1ab	2930	SRR15289468	9053	G	T	0,999736	2021-07-18	United States
ORF1ab_3255_I	ORF1ab	3255	SRR15289468	10029	C	T	0,999865	2021-07-18	United States
ORF1ab_3646_A	ORF1ab	3646	SRR15289468	11201	A	G	0,999659	2021-07-18	United States
ORF1ab_314_L	ORF1ab	314	SRR15289468	14408	C	T	0,999661	2021-07-18	United States
ORF1ab_662_S	ORF1ab	662	SRR15289468	15451	G	A	0,998768	2021-07-18	United States
ORF1ab_980_G	ORF1ab	980	SRR15289468	16406	T	G	0,0709246	2021-07-18	United States
ORF1ab_1000_L	ORF1ab	1000	SRR15289468	16466	C	T	0,999724	2021-07-18	United States
ORF1ab_1918_V	ORF1ab	1918	SRR15289468	19220	C	T	0,996739	2021-07-18	United States
ORF1ab_2635_H	ORF1ab	2635	SRR15289468	21372	G	T	0,796905	2021-07-18	United States
S_19_R	S	19	SRR15289468	21618	C	G	0,999933	2021-07-18	United States
S_27_S	S	27	SRR15289468	21641	G	T	0,999603	2021-07-18	United States
S_95_I	S	95	SRR15289468	21846	C	T	1	2021-07-18	United States
S_142_D	S	142	SRR15289468	21987	G	A	0,387895	2021-07-18	United States
S_156_NA	S	156	SRR15289468	22028	G	-AGTTCA	0,978759	2021-07-18	United States
S_452_R	S	452	SRR15289468	22917	T	G	0,999814	2021-07-18	United States
S_478_K	S	478	SRR15289468	22995	C	A	0,999935	2021-07-18	United States
S_614_G	S	614	SRR15289468	23403	A	G	0,999606	2021-07-18	United States
S_681_R	S	681	SRR15289468	23604	C	G	0,999858	2021-07-18	United States
S_950_N	S	950	SRR15289468	24410	G	A	0,529347	2021-07-18	United States
ORF3a_26_L	ORF3a	26	SRR15289468	25469	C	T	0,999425	2021-07-18	United States
ORF3a_217_I	ORF3a	217	SRR15289468	26042	C	T	0,999872	2021-07-18	United States
M_82_T	M	82	SRR15289468	26767	T	C	0,999739	2021-07-18	United States
ORF7a_71_I	ORF7a	71	SRR15289468	27604	G	A	1	2021-07-18	United States
ORF7a_82_A	ORF7a	82	SRR15289468	27638	T	C	0,999754	2021-07-18	United States
ORF7a_120_I	ORF7a	120	SRR15289468	27752	C	T	0,999208	2021-07-18	United States
ORF7b_40_I	ORF7b	40	SRR15289468	27874	C	T	0,99983	2021-07-18	United States
ORF8_118_NA	ORF8	118	SRR15289468	28247	A	-GATTTC	0,93483	2021-07-18	United States
ORF8_120_L	ORF8	120	SRR15289468	28253	C	A	1	2021-07-18	United States
N_63_G	N	63	SRR15289468	28461	A	G	0,916043	2021-07-18	United States
N_203_M	N	203	SRR15289468	28881	G	T	0,999896	2021-07-18	United States
N_215_C	N	215	SRR15289468	28916	G	T	0,999595	2021-07-18	United States
N_254_V	N	254	SRR15289468	29034	C	T	0,0689962	2021-07-18	United States
N_377_Y	N	377	SRR15289468	29402	G	T	1	2021-07-18	United States
ORF1ab_1306_S	ORF1ab	1306	SRR15289470	4181	G	T	0,999744	2021-07-18	United States
ORF1ab_2046_L	ORF1ab	2046	SRR15289470	6402	C	T	0,99956	2021-07-18	United States
ORF1ab_2287_S	ORF1ab	2287	SRR15289470	7124	C	T	0,999457	2021-07-18	United States
ORF1ab_2930_L	ORF1ab	2930	SRR15289470	9053	G	T	1	2021-07-18	United States
ORF1ab_3255_I	ORF1ab	3255	SRR15289470	10029	C	T	0,999902	2021-07-18	United States
ORF1ab_3646_A	ORF1ab	3646	SRR15289470	11201	A	G	0,99985	2021-07-18	United States
ORF1ab_3785_C	ORF1ab	3785	SRR15289470	11619	T	G	0,999887	2021-07-18	United States
ORF1ab_314_L	ORF1ab	314	SRR15289470	14408	C	T	0,999771	2021-07-18	United States
ORF1ab_662_S	ORF1ab	662	SRR15289470	15451	G	A	0,999408	2021-07-18	United States
ORF1ab_720_D	ORF1ab	720	SRR15289470	15627	G	T	0,999275	2021-07-18	United States
ORF1ab_980_G	ORF1ab	980	SRR15289470	16406	T	G	0,0730983	2021-07-18	United States
ORF1ab_1000_L	ORF1ab	1000	SRR15289470	16466	C	T	0,999712	2021-07-18	United States
ORF1ab_1918_V	ORF1ab	1918	SRR15289470	19220	C	T	0,998921	2021-07-18	United States
ORF1ab_2635_H	ORF1ab	2635	SRR15289470	21372	G	T	0,962987	2021-07-18	United States
S_19_R	S	19	SRR15289470	21618	C	G	1	2021-07-18	United States
S_95_I	S	95	SRR15289470	21846	C	T	0,999553	2021-07-18	United States
S_142_D	S	142	SRR15289470	21987	G	A	0,551067	2021-07-18	United States
S_156_NA	S	156	SRR15289470	22028	G	-AGTTCA	0,987946	2021-07-18	United States
S_452_R	S	452	SRR15289470	22917	T	G	1	2021-07-18	United States
S_478_K	S	478	SRR15289470	22995	C	A	0,999631	2021-07-18	United States
S_614_G	S	614	SRR15289470	23403	A	G	0,999857	2021-07-18	United States
S_681_R	S	681	SRR15289470	23604	C	G	0,998593	2021-07-18	United States
S_950_N	S	950	SRR15289470	24410	G	A	0,878778	2021-07-18	United States
ORF3a_26_L	ORF3a	26	SRR15289470	25469	C	T	0,999887	2021-07-18	United States
M_82_T	M	82	SRR15289470	26767	T	C	0,999894	2021-07-18	United States
ORF7a_71_I	ORF7a	71	SRR15289470	27604	G	A	1	2021-07-18	United States
ORF7a_82_A	ORF7a	82	SRR15289470	27638	T	C	1	2021-07-18	United States
ORF7a_120_I	ORF7a	120	SRR15289470	27752	C	T	1	2021-07-18	United States
ORF7b_40_I	ORF7b	40	SRR15289470	27874	C	T	0,999389	2021-07-18	United States
ORF8_118_NA	ORF8	118	SRR15289470	28247	A	-GATTTC	0,909491	2021-07-18	United States
ORF8_120_L	ORF8	120	SRR15289470	28253	C	A	0,995608	2021-07-18	United States
N_63_G	N	63	SRR15289470	28461	A	G	0,963664	2021-07-18	United States
N_203_M	N	203	SRR15289470	28881	G	T	0,99982	2021-07-18	United States
N_215_C	N	215	SRR15289470	28916	G	T	0,999818	2021-07-18	United States
N_377_Y	N	377	SRR15289470	29402	G	T	1	2021-07-18	United States
ORF1ab_87_D	ORF1ab	87	SRR15289473	526	G	T	1	2021-07-18	United States
ORF1ab_1306_S	ORF1ab	1306	SRR15289473	4181	G	T	0,999634	2021-07-18	United States
ORF1ab_1724_D	ORF1ab	1724	SRR15289473	5437	G	T	1	2021-07-18	United States
ORF1ab_2046_L	ORF1ab	2046	SRR15289473	6402	C	T	0,999727	2021-07-18	United States
ORF1ab_2287_S	ORF1ab	2287	SRR15289473	7124	C	T	1	2021-07-18	United States
ORF1ab_2930_L	ORF1ab	2930	SRR15289473	9053	G	T	1	2021-07-18	United States
ORF1ab_3255_I	ORF1ab	3255	SRR15289473	10029	C	T	1	2021-07-18	United States
ORF1ab_3646_A	ORF1ab	3646	SRR15289473	11201	A	G	0,999577	2021-07-18	United States
ORF1ab_314_L	ORF1ab	314	SRR15289473	14408	C	T	1	2021-07-18	United States
ORF1ab_662_S	ORF1ab	662	SRR15289473	15451	G	A	0,998724	2021-07-18	United States
ORF1ab_980_G	ORF1ab	980	SRR15289473	16406	T	G	0,0608108	2021-07-18	United States
ORF1ab_1000_L	ORF1ab	1000	SRR15289473	16466	C	T	0,998967	2021-07-18	United States
ORF1ab_1918_V	ORF1ab	1918	SRR15289473	19220	C	T	0,99934	2021-07-18	United States
ORF1ab_2221_D	ORF1ab	2221	SRR15289473	20130	A	C	0,987867	2021-07-18	United States
ORF1ab_2269_I	ORF1ab	2269	SRR15289473	20274	G	T	1	2021-07-18	United States
S_19_R	S	19	SRR15289473	21618	C	G	1	2021-07-18	United States
S_142_D	S	142	SRR15289473	21987	G	A	0,722951	2021-07-18	United States
S_156_NA	S	156	SRR15289473	22028	G	-AGTTCA	0,982143	2021-07-18	United States
S_251_L	S	251	SRR15289473	22314	C	T	1	2021-07-18	United States
S_452_R	S	452	SRR15289473	22917	T	G	1	2021-07-18	United States
S_478_K	S	478	SRR15289473	22995	C	A	1	2021-07-18	United States
S_614_G	S	614	SRR15289473	23403	A	G	1	2021-07-18	United States
S_681_R	S	681	SRR15289473	23604	C	G	1	2021-07-18	United States
S_950_N	S	950	SRR15289473	24410	G	A	0,963581	2021-07-18	United States
ORF3a_26_L	ORF3a	26	SRR15289473	25469	C	T	1	2021-07-18	United States
M_82_T	M	82	SRR15289473	26767	T	C	0,999766	2021-07-18	United States
ORF7a_120_I	ORF7a	120	SRR15289473	27752	C	T	1	2021-07-18	United States
ORF7b_40_I	ORF7b	40	SRR15289473	27874	C	T	1	2021-07-18	United States
ORF8_65_S	ORF8	65	SRR15289473	28086	G	T	0,96334	2021-07-18	United States
ORF8_118_NA	ORF8	118	SRR15289473	28247	A	-GATTTC	0,926776	2021-07-18	United States
ORF8_120_L	ORF8	120	SRR15289473	28253	C	A	1	2021-07-18	United States
N_63_G	N	63	SRR15289473	28461	A	G	0,960699	2021-07-18	United States
N_203_M	N	203	SRR15289473	28881	G	T	1	2021-07-18	United States
N_215_C	N	215	SRR15289473	28916	G	T	1	2021-07-18	United States
ORF1ab_1306_S	ORF1ab	1306	SRR15289474	4181	G	T	1	2021-07-18	United States
ORF1ab_2046_L	ORF1ab	2046	SRR15289474	6402	C	T	0,999534	2021-07-18	United States
ORF1ab_2287_S	ORF1ab	2287	SRR15289474	7124	C	T	1	2021-07-18	United States
ORF1ab_2930_L	ORF1ab	2930	SRR15289474	9053	G	T	0,999109	2021-07-18	United States
ORF1ab_3255_I	ORF1ab	3255	SRR15289474	10029	C	T	0,999725	2021-07-18	United States
ORF1ab_3646_A	ORF1ab	3646	SRR15289474	11201	A	G	0,999737	2021-07-18	United States
ORF1ab_314_L	ORF1ab	314	SRR15289474	14408	C	T	0,999597	2021-07-18	United States
ORF1ab_662_S	ORF1ab	662	SRR15289474	15451	G	A	0,999085	2021-07-18	United States
ORF1ab_980_G	ORF1ab	980	SRR15289474	16406	T	G	0,150405	2021-07-18	United States
ORF1ab_1000_L	ORF1ab	1000	SRR15289474	16466	C	T	0,99968	2021-07-18	United States
ORF1ab_1257_V	ORF1ab	1257	SRR15289474	17236	A	G	0,999856	2021-07-18	United States
ORF1ab_1918_V	ORF1ab	1918	SRR15289474	19220	C	T	0,99956	2021-07-18	United States
S_19_R	S	19	SRR15289474	21618	C	G	1	2021-07-18	United States
S_142_D	S	142	SRR15289474	21987	G	A	0,64218	2021-07-18	United States
S_156_NA	S	156	SRR15289474	22028	G	-AGTTCA	0,976884	2021-07-18	United States
S_452_R	S	452	SRR15289474	22917	T	G	1	2021-07-18	United States
S_478_K	S	478	SRR15289474	22995	C	A	0,99886	2021-07-18	United States
S_614_G	S	614	SRR15289474	23403	A	G	0,999929	2021-07-18	United States
S_681_R	S	681	SRR15289474	23604	C	G	1	2021-07-18	United States
S_950_N	S	950	SRR15289474	24410	G	A	0,945447	2021-07-18	United States
ORF3a_26_L	ORF3a	26	SRR15289474	25469	C	T	0,999902	2021-07-18	United States
M_82_T	M	82	SRR15289474	26767	T	C	0,999884	2021-07-18	United States
ORF7a_82_A	ORF7a	82	SRR15289474	27638	T	C	0,998661	2021-07-18	United States
ORF7a_120_I	ORF7a	120	SRR15289474	27752	C	T	1	2021-07-18	United States
ORF7b_40_I	ORF7b	40	SRR15289474	27874	C	T	1	2021-07-18	United States
ORF8_118_NA	ORF8	118	SRR15289474	28247	A	-GATTTC	0,921062	2021-07-18	United States
ORF8_120_L	ORF8	120	SRR15289474	28253	C	A	1	2021-07-18	United States
N_63_G	N	63	SRR15289474	28461	A	G	0,952373	2021-07-18	United States
N_203_M	N	203	SRR15289474	28881	G	T	1	2021-07-18	United States
N_215_C	N	215	SRR15289474	28916	G	T	0,99957	2021-07-18	United States
N_377_Y	N	377	SRR15289474	29402	G	T	1	2021-07-18	United States
ORF1ab_1640_L	ORF1ab	1640	SRR15289475	5184	C	T	1	2021-07-17	United States
ORF1ab_3209_V	ORF1ab	3209	SRR15289475	9891	C	T	1	2021-07-17	United States
ORF1ab_3718_A	ORF1ab	3718	SRR15289475	11418	T	C	1	2021-07-17	United States
ORF1ab_3750_I	ORF1ab	3750	SRR15289475	11514	C	T	1	2021-07-17	United States
ORF1ab_314_L	ORF1ab	314	SRR15289475	14408	C	T	1	2021-07-17	United States
ORF1ab_662_S	ORF1ab	662	SRR15289475	15451	G	A	0,996965	2021-07-17	United States
ORF1ab_1000_L	ORF1ab	1000	SRR15289475	16466	C	T	1	2021-07-17	United States
ORF1ab_2333_G	ORF1ab	2333	SRR15289475	20465	A	G	0,0525164	2021-07-17	United States
S_19_R	S	19	SRR15289475	21618	C	G	1	2021-07-17	United States
S_156_NA	S	156	SRR15289475	22028	G	-AGTTCA	0,997302	2021-07-17	United States
S_222_V	S	222	SRR15289475	22227	C	T	0,997079	2021-07-17	United States
S_614_G	S	614	SRR15289475	23403	A	G	0,999827	2021-07-17	United States
S_681_R	S	681	SRR15289475	23604	C	G	1	2021-07-17	United States
S_950_N	S	950	SRR15289475	24410	G	A	0,990955	2021-07-17	United States
ORF3a_26_L	ORF3a	26	SRR15289475	25469	C	T	0,999818	2021-07-17	United States
ORF3a_224_C	ORF3a	224	SRR15289475	26062	G	T	1	2021-07-17	United States
M_82_T	M	82	SRR15289475	26767	T	C	0,999715	2021-07-17	United States
M_197_N	M	197	SRR15289475	27112	G	A	0,999493	2021-07-17	United States
ORF8_118_NA	ORF8	118	SRR15289475	28247	A	-GATTTC	0,926329	2021-07-17	United States
ORF8_120_L	ORF8	120	SRR15289475	28253	C	A	0,999471	2021-07-17	United States
N_63_G	N	63	SRR15289475	28461	A	G	0,929715	2021-07-17	United States
N_203_M	N	203	SRR15289475	28881	G	T	1	2021-07-17	United States
ORF1ab_138_T	ORF1ab	138	SRR15289476	677	G	A	0,725907	2021-07-17	United States
ORF1ab_1306_S	ORF1ab	1306	SRR15289476	4181	G	T	0,999605	2021-07-17	United States
ORF1ab_2029_N	ORF1ab	2029	SRR15289476	6352	G	T	0,579571	2021-07-17	United States
ORF1ab_2046_L	ORF1ab	2046	SRR15289476	6402	C	T	0,999208	2021-07-17	United States
ORF1ab_2125_Y	ORF1ab	2125	SRR15289476	6638	C	T	0,972049	2021-07-17	United States
ORF1ab_2287_S	ORF1ab	2287	SRR15289476	7124	C	T	1	2021-07-17	United States
ORF1ab_2554_V	ORF1ab	2554	SRR15289476	7926	C	T	0,999794	2021-07-17	United States
ORF1ab_2930_L	ORF1ab	2930	SRR15289476	9053	G	T	0,999732	2021-07-17	United States
ORF1ab_3255_I	ORF1ab	3255	SRR15289476	10029	C	T	1	2021-07-17	United States
ORF1ab_3646_A	ORF1ab	3646	SRR15289476	11201	A	G	0,999866	2021-07-17	United States
ORF1ab_183_V	ORF1ab	183	SRR15289476	14014	T	G	0,998542	2021-07-17	United States
ORF1ab_314_L	ORF1ab	314	SRR15289476	14408	C	T	0,999827	2021-07-17	United States
ORF1ab_662_S	ORF1ab	662	SRR15289476	15451	G	A	0,997908	2021-07-17	United States
ORF1ab_1000_L	ORF1ab	1000	SRR15289476	16466	C	T	1	2021-07-17	United States
ORF1ab_1087_Y	ORF1ab	1087	SRR15289476	16726	C	T	0,975835	2021-07-17	United States
ORF1ab_1918_V	ORF1ab	1918	SRR15289476	19220	C	T	0,999706	2021-07-17	United States
ORF1ab_2635_E	ORF1ab	2635	SRR15289476	21370	C	G	0,986777	2021-07-17	United States
S_19_R	S	19	SRR15289476	21618	C	G	1	2021-07-17	United States
S_142_D	S	142	SRR15289476	21987	G	A	0,65748	2021-07-17	United States
S_156_NA	S	156	SRR15289476	22028	G	-AGTTCA	0,993154	2021-07-17	United States
S_452_R	S	452	SRR15289476	22917	T	G	1	2021-07-17	United States
S_478_K	S	478	SRR15289476	22995	C	A	1	2021-07-17	United States
S_614_G	S	614	SRR15289476	23403	A	G	0,999799	2021-07-17	United States
S_681_R	S	681	SRR15289476	23604	C	G	0,999841	2021-07-17	United States
S_950_N	S	950	SRR15289476	24410	G	A	0,969117	2021-07-17	United States
ORF3a_26_L	ORF3a	26	SRR15289476	25469	C	T	0,999922	2021-07-17	United States
M_82_T	M	82	SRR15289476	26767	T	C	0,999833	2021-07-17	United States
ORF7a_82_A	ORF7a	82	SRR15289476	27638	T	C	1	2021-07-17	United States
ORF7a_120_I	ORF7a	120	SRR15289476	27752	C	T	1	2021-07-17	United States
ORF7b_40_I	ORF7b	40	SRR15289476	27874	C	T	0,999841	2021-07-17	United States
ORF8_60_F	ORF8	60	SRR15289476	28073	G	T	0,97286	2021-07-17	United States
ORF8_118_NA	ORF8	118	SRR15289476	28247	A	-GATTTC	0,909412	2021-07-17	United States
ORF8_120_L	ORF8	120	SRR15289476	28253	C	A	0,99734	2021-07-17	United States
N_63_G	N	63	SRR15289476	28461	A	G	0,948964	2021-07-17	United States
N_203_M	N	203	SRR15289476	28881	G	T	0,998089	2021-07-17	United States
N_215_C	N	215	SRR15289476	28916	G	T	0,99936	2021-07-17	United States
N_377_Y	N	377	SRR15289476	29402	G	T	1	2021-07-17	United States
ORF1ab_309_L	ORF1ab	309	SRR15289478	1191	C	T	0,999816	2021-07-17	United States
ORF1ab_538_A	ORF1ab	538	SRR15289478	1877	T	G	0,711056	2021-07-17	United States
ORF1ab_1640_L	ORF1ab	1640	SRR15289478	5184	C	T	0,999076	2021-07-17	United States
ORF1ab_3209_V	ORF1ab	3209	SRR15289478	9891	C	T	0,998803	2021-07-17	United States
ORF1ab_3603_NA	ORF1ab	3603	SRR15289478	11074	C	+T	0,0961408	2021-07-17	United States
ORF1ab_3606_NA	ORF1ab	3606	SRR15289478	11082	T	-G	0,150506	2021-07-17	United States
ORF1ab_3606_F	ORF1ab	3606	SRR15289478	11083	G	T	0,999815	2021-07-17	United States
ORF1ab_3662_H	ORF1ab	3662	SRR15289478	11250	G	A	0,998742	2021-07-17	United States
ORF1ab_3718_A	ORF1ab	3718	SRR15289478	11418	T	C	0,998704	2021-07-17	United States
ORF1ab_314_L	ORF1ab	314	SRR15289478	14408	C	T	1	2021-07-17	United States
ORF1ab_662_S	ORF1ab	662	SRR15289478	15451	G	A	0,996996	2021-07-17	United States
ORF1ab_1000_L	ORF1ab	1000	SRR15289478	16466	C	T	0,999759	2021-07-17	United States
ORF1ab_1570_L	ORF1ab	1570	SRR15289478	18176	C	T	0,999872	2021-07-17	United States
ORF1ab_1879_S	ORF1ab	1879	SRR15289478	19102	C	T	0,999877	2021-07-17	United States
ORF1ab_1898_F	ORF1ab	1898	SRR15289478	19160	C	T	0,999838	2021-07-17	United States
ORF1ab_2333_G	ORF1ab	2333	SRR15289478	20465	A	G	0,0729367	2021-07-17	United States
ORF1ab_2417_I	ORF1ab	2417	SRR15289478	20718	G	T	0,999425	2021-07-17	United States
S_19_R	S	19	SRR15289478	21618	C	G	1	2021-07-17	United States
S_142_D	S	142	SRR15289478	21987	G	A	0,750665	2021-07-17	United States
S_156_NA	S	156	SRR15289478	22028	G	-AGTTCA	0,977039	2021-07-17	United States
S_452_R	S	452	SRR15289478	22917	T	G	1	2021-07-17	United States
S_478_K	S	478	SRR15289478	22995	C	A	1	2021-07-17	United States
S_614_G	S	614	SRR15289478	23403	A	G	0,999805	2021-07-17	United States
S_681_R	S	681	SRR15289478	23604	C	G	0,99981	2021-07-17	United States
S_950_N	S	950	SRR15289478	24410	G	A	0,967311	2021-07-17	United States
ORF3a_26_L	ORF3a	26	SRR15289478	25469	C	T	0,99996	2021-07-17	United States
M_82_T	M	82	SRR15289478	26767	T	C	0,999921	2021-07-17	United States
ORF7a_82_A	ORF7a	82	SRR15289478	27638	T	C	1	2021-07-17	United States
ORF7a_116_F	ORF7a	116	SRR15289478	27739	C	T	1	2021-07-17	United States
ORF7a_120_I	ORF7a	120	SRR15289478	27752	C	T	0,999327	2021-07-17	United States
ORF8_118_NA	ORF8	118	SRR15289478	28247	A	-GATTTC	0,915688	2021-07-17	United States
ORF8_119_V	ORF8	119	SRR15289478	28249	A	T	0,967105	2021-07-17	United States
ORF8_120_L	ORF8	120	SRR15289478	28253	C	A	0,964448	2021-07-17	United States
N_63_G	N	63	SRR15289478	28461	A	G	0,954396	2021-07-17	United States
N_203_M	N	203	SRR15289478	28881	G	T	0,999822	2021-07-17	United States
N_254_T	N	254	SRR15289478	29033	G	A	0,0513843	2021-07-17	United States
N_377_Y	N	377	SRR15289478	29402	G	T	0,999284	2021-07-17	United States
ORF1ab_1141_R	ORF1ab	1141	SRR15289487	3687	A	G	0,143888	2021-07-17	United States
ORF1ab_1306_S	ORF1ab	1306	SRR15289487	4181	G	T	0,99992	2021-07-17	United States
ORF1ab_2046_L	ORF1ab	2046	SRR15289487	6402	C	T	0,999196	2021-07-17	United States
ORF1ab_2287_S	ORF1ab	2287	SRR15289487	7124	C	T	1	2021-07-17	United States
ORF1ab_2930_L	ORF1ab	2930	SRR15289487	9053	G	T	0,999332	2021-07-17	United States
ORF1ab_3255_I	ORF1ab	3255	SRR15289487	10029	C	T	0,999893	2021-07-17	United States
ORF1ab_3621_I	ORF1ab	3621	SRR15289487	11128	G	T	0,999808	2021-07-17	United States
ORF1ab_3646_A	ORF1ab	3646	SRR15289487	11201	A	G	0,99958	2021-07-17	United States
ORF1ab_183_V	ORF1ab	183	SRR15289487	14014	T	G	0,999959	2021-07-17	United States
ORF1ab_314_L	ORF1ab	314	SRR15289487	14408	C	T	0,999593	2021-07-17	United States
ORF1ab_370_V	ORF1ab	370	SRR15289487	14576	C	T	0,131466	2021-07-17	United States
ORF1ab_662_S	ORF1ab	662	SRR15289487	15451	G	A	0,998031	2021-07-17	United States
ORF1ab_980_G	ORF1ab	980	SRR15289487	16406	T	G	0,084645	2021-07-17	United States
ORF1ab_1000_L	ORF1ab	1000	SRR15289487	16466	C	T	0,999766	2021-07-17	United States
ORF1ab_1918_V	ORF1ab	1918	SRR15289487	19220	C	T	0,999822	2021-07-17	United States
S_19_R	S	19	SRR15289487	21618	C	G	0,999891	2021-07-17	United States
S_142_D	S	142	SRR15289487	21987	G	A	0,611477	2021-07-17	United States
S_156_NA	S	156	SRR15289487	22028	G	-AGTTCA	0,99356	2021-07-17	United States
S_257_S	S	257	SRR15289487	22331	G	A	0,860279	2021-07-17	United States
S_452_R	S	452	SRR15289487	22917	T	G	0,999867	2021-07-17	United States
S_478_K	S	478	SRR15289487	22995	C	A	1	2021-07-17	United States
S_614_G	S	614	SRR15289487	23403	A	G	0,99977	2021-07-17	United States
S_681_R	S	681	SRR15289487	23604	C	G	0,999875	2021-07-17	United States
S_691_F	S	691	SRR15289487	23634	C	T	0,0792618	2021-07-17	United States
S_950_N	S	950	SRR15289487	24410	G	A	0,728952	2021-07-17	United States
ORF3a_26_L	ORF3a	26	SRR15289487	25469	C	T	0,999927	2021-07-17	United States
ORF3a_47_NA	ORF3a	47	SRR15289487	25531	A	-TTGTTGGCGTTGCACTTC	0,729619	2021-07-17	United States
ORF3a_48_A	ORF3a	48	SRR15289487	25535	T	C	0,997041	2021-07-17	United States
ORF3a_53_I	ORF3a	53	SRR15289487	25549	C	A	1	2021-07-17	United States
ORF3a_56_S	ORF3a	56	SRR15289487	25559	T	C	0,999927	2021-07-17	United States
M_82_T	M	82	SRR15289487	26767	T	C	0,9998	2021-07-17	United States
ORF7a_82_A	ORF7a	82	SRR15289487	27638	T	C	1	2021-07-17	United States
ORF7a_120_I	ORF7a	120	SRR15289487	27752	C	T	1	2021-07-17	United States
ORF7b_40_I	ORF7b	40	SRR15289487	27874	C	T	0,999568	2021-07-17	United States
ORF8_118_NA	ORF8	118	SRR15289487	28247	A	-GATTTC	0,927449	2021-07-17	United States
ORF8_120_L	ORF8	120	SRR15289487	28253	C	A	0,995455	2021-07-17	United States
N_16_M	N	16	SRR15289487	28320	C	T	0,999628	2021-07-17	United States
N_63_G	N	63	SRR15289487	28461	A	G	0,975559	2021-07-17	United States
N_203_M	N	203	SRR15289487	28881	G	T	0,999639	2021-07-17	United States
N_215_C	N	215	SRR15289487	28916	G	T	0,999349	2021-07-17	United States
N_254_V	N	254	SRR15289487	29034	C	T	0,056358	2021-07-17	United States
N_377_Y	N	377	SRR15289487	29402	G	T	0,999316	2021-07-17	United States
ORF1ab_1306_S	ORF1ab	1306	SRR15289488	4181	G	T	0,99982	2021-07-17	United States
ORF1ab_2046_L	ORF1ab	2046	SRR15289488	6402	C	T	0,999165	2021-07-17	United States
ORF1ab_2287_S	ORF1ab	2287	SRR15289488	7124	C	T	1	2021-07-17	United States
ORF1ab_2930_L	ORF1ab	2930	SRR15289488	9053	G	T	0,999686	2021-07-17	United States
ORF1ab_3255_I	ORF1ab	3255	SRR15289488	10029	C	T	1	2021-07-17	United States
ORF1ab_3645_V	ORF1ab	3645	SRR15289488	11199	C	T	0,0832904	2021-07-17	United States
ORF1ab_3646_A	ORF1ab	3646	SRR15289488	11201	A	G	0,999623	2021-07-17	United States
ORF1ab_314_L	ORF1ab	314	SRR15289488	14408	C	T	0,999672	2021-07-17	United States
ORF1ab_662_S	ORF1ab	662	SRR15289488	15451	G	A	0,997349	2021-07-17	United States
ORF1ab_1000_L	ORF1ab	1000	SRR15289488	16466	C	T	1	2021-07-17	United States
ORF1ab_1918_V	ORF1ab	1918	SRR15289488	19220	C	T	0,998968	2021-07-17	United States
ORF1ab_2333_G	ORF1ab	2333	SRR15289488	20465	A	G	0,0939227	2021-07-17	United States
S_19_R	S	19	SRR15289488	21618	C	G	1	2021-07-17	United States
S_112_L	S	112	SRR15289488	21897	C	T	0,998487	2021-07-17	United States
S_142_D	S	142	SRR15289488	21987	G	A	0,914201	2021-07-17	United States
S_156_NA	S	156	SRR15289488	22028	G	-AGTTCA	0,986362	2021-07-17	United States
S_452_R	S	452	SRR15289488	22917	T	G	1	2021-07-17	United States
S_478_K	S	478	SRR15289488	22995	C	A	1	2021-07-17	United States
S_614_G	S	614	SRR15289488	23403	A	G	0,999819	2021-07-17	United States
S_681_R	S	681	SRR15289488	23604	C	G	0,999407	2021-07-17	United States
S_950_N	S	950	SRR15289488	24410	G	A	0,988988	2021-07-17	United States
ORF3a_26_L	ORF3a	26	SRR15289488	25469	C	T	1	2021-07-17	United States
ORF3a_85_F	ORF3a	85	SRR15289488	25647	G	T	0,997746	2021-07-17	United States
ORF3a_239_Q	ORF3a	239	SRR15289488	26107	G	C	0,99964	2021-07-17	United States
M_82_T	M	82	SRR15289488	26767	T	C	0,999467	2021-07-17	United States
ORF7a_82_A	ORF7a	82	SRR15289488	27638	T	C	1	2021-07-17	United States
ORF7a_120_I	ORF7a	120	SRR15289488	27752	C	T	1	2021-07-17	United States
ORF7b_40_I	ORF7b	40	SRR15289488	27874	C	T	0,999478	2021-07-17	United States
ORF8_118_NA	ORF8	118	SRR15289488	28247	A	-GATTTC	0,90447	2021-07-17	United States
ORF8_119_V	ORF8	119	SRR15289488	28249	A	T	0,9	2021-07-17	United States
ORF8_120_L	ORF8	120	SRR15289488	28253	C	A	0,9958	2021-07-17	United States
N_63_G	N	63	SRR15289488	28461	A	G	0,964771	2021-07-17	United States
N_203_M	N	203	SRR15289488	28881	G	T	1	2021-07-17	United States
N_215_C	N	215	SRR15289488	28916	G	T	1	2021-07-17	United States
N_377_Y	N	377	SRR15289488	29402	G	T	1	2021-07-17	United States
ORF1ab_549_T	ORF1ab	549	SRR15289493	1910	T	A	0,999733	2021-07-17	United States
ORF1ab_1633_D	ORF1ab	1633	SRR15289493	5164	G	T	0,999732	2021-07-17	United States
ORF1ab_1640_L	ORF1ab	1640	SRR15289493	5184	C	T	0,999702	2021-07-17	United States
ORF1ab_3209_V	ORF1ab	3209	SRR15289493	9891	C	T	0,999365	2021-07-17	United States
ORF1ab_3718_A	ORF1ab	3718	SRR15289493	11418	T	C	0,999879	2021-07-17	United States
ORF1ab_3750_I	ORF1ab	3750	SRR15289493	11514	C	T	0,99969	2021-07-17	United States
ORF1ab_314_L	ORF1ab	314	SRR15289493	14408	C	T	0,999207	2021-07-17	United States
ORF1ab_662_S	ORF1ab	662	SRR15289493	15451	G	A	0,998151	2021-07-17	United States
ORF1ab_1000_L	ORF1ab	1000	SRR15289493	16466	C	T	0,999807	2021-07-17	United States
S_19_R	S	19	SRR15289493	21618	C	G	0,99994	2021-07-17	United States
S_142_D	S	142	SRR15289493	21987	G	A	0,556148	2021-07-17	United States
S_156_NA	S	156	SRR15289493	22028	G	-AGTTCA	0,99177	2021-07-17	United States
S_222_V	S	222	SRR15289493	22227	C	T	0,999637	2021-07-17	United States
S_289_I	S	289	SRR15289493	22427	G	A	0,996904	2021-07-17	United States
S_452_R	S	452	SRR15289493	22917	T	G	1	2021-07-17	United States
S_478_K	S	478	SRR15289493	22995	C	A	0,999826	2021-07-17	United States
S_614_G	S	614	SRR15289493	23403	A	G	0,999748	2021-07-17	United States
S_681_R	S	681	SRR15289493	23604	C	G	0,999861	2021-07-17	United States
S_950_N	S	950	SRR15289493	24410	G	A	0,913407	2021-07-17	United States
S_1219_C	S	1219	SRR15289493	25217	G	T	0,998457	2021-07-17	United States
ORF3a_26_L	ORF3a	26	SRR15289493	25469	C	T	0,999741	2021-07-17	United States
M_82_T	M	82	SRR15289493	26767	T	C	0,999864	2021-07-17	United States
ORF7a_82_A	ORF7a	82	SRR15289493	27638	T	C	0,999798	2021-07-17	United States
ORF7a_120_I	ORF7a	120	SRR15289493	27752	C	T	0,99948	2021-07-17	United States
ORF8_118_NA	ORF8	118	SRR15289493	28247	A	-GATTTC	0,915489	2021-07-17	United States
ORF8_119_V	ORF8	119	SRR15289493	28249	A	T	0,977612	2021-07-17	United States
ORF8_120_L	ORF8	120	SRR15289493	28253	C	A	0,994259	2021-07-17	United States
N_18_V	N	18	SRR15289493	28326	G	T	0,999823	2021-07-17	United States
N_63_G	N	63	SRR15289493	28461	A	G	0,953561	2021-07-17	United States
N_203_M	N	203	SRR15289493	28881	G	T	0,999371	2021-07-17	United States
N_377_Y	N	377	SRR15289493	29402	G	T	0,999145	2021-07-17	United States
ORF1ab_767_K	ORF1ab	767	SRR15289495	2564	G	A	0,999873	2021-07-17	United States
ORF1ab_1228_G	ORF1ab	1228	SRR15289495	3948	A	G	0,999836	2021-07-17	United States
ORF1ab_1306_S	ORF1ab	1306	SRR15289495	4181	G	T	0,999729	2021-07-17	United States
ORF1ab_2046_L	ORF1ab	2046	SRR15289495	6402	C	T	0,999226	2021-07-17	United States
ORF1ab_2287_S	ORF1ab	2287	SRR15289495	7124	C	T	0,999594	2021-07-17	United States
ORF1ab_2930_L	ORF1ab	2930	SRR15289495	9053	G	T	0,999882	2021-07-17	United States
ORF1ab_3255_I	ORF1ab	3255	SRR15289495	10029	C	T	0,999815	2021-07-17	United States
ORF1ab_3646_A	ORF1ab	3646	SRR15289495	11201	A	G	0,999762	2021-07-17	United States
ORF1ab_3766_F	ORF1ab	3766	SRR15289495	11562	G	T	0,433237	2021-07-17	United States
ORF1ab_314_L	ORF1ab	314	SRR15289495	14408	C	T	0,999681	2021-07-17	United States
ORF1ab_662_S	ORF1ab	662	SRR15289495	15451	G	A	0,998879	2021-07-17	United States
ORF1ab_1000_L	ORF1ab	1000	SRR15289495	16466	C	T	0,999808	2021-07-17	United States
ORF1ab_1918_V	ORF1ab	1918	SRR15289495	19220	C	T	0,998886	2021-07-17	United States
S_19_R	S	19	SRR15289495	21618	C	G	0,999856	2021-07-17	United States
S_142_D	S	142	SRR15289495	21987	G	A	0,249175	2021-07-17	United States
S_156_NA	S	156	SRR15289495	22028	G	-AGTTCA	0,982376	2021-07-17	United States
S_452_R	S	452	SRR15289495	22917	T	G	0,999823	2021-07-17	United States
S_478_K	S	478	SRR15289495	22995	C	A	0,999648	2021-07-17	United States
S_614_G	S	614	SRR15289495	23403	A	G	0,999936	2021-07-17	United States
S_681_R	S	681	SRR15289495	23604	C	G	0,999439	2021-07-17	United States
S_950_N	S	950	SRR15289495	24410	G	A	0,517706	2021-07-17	United States
ORF3a_26_L	ORF3a	26	SRR15289495	25469	C	T	0,999791	2021-07-17	United States
ORF3a_239_Q	ORF3a	239	SRR15289495	26107	G	C	0,99975	2021-07-17	United States
M_82_T	M	82	SRR15289495	26767	T	C	0,999728	2021-07-17	United States
ORF7a_82_A	ORF7a	82	SRR15289495	27638	T	C	0,999837	2021-07-17	United States
ORF7a_120_I	ORF7a	120	SRR15289495	27752	C	T	0,99985	2021-07-17	United States
ORF7b_40_I	ORF7b	40	SRR15289495	27874	C	T	0,999476	2021-07-17	United States
ORF8_118_NA	ORF8	118	SRR15289495	28247	A	-GATTTC	0,923018	2021-07-17	United States
ORF8_120_L	ORF8	120	SRR15289495	28253	C	A	0,995643	2021-07-17	United States
N_63_G	N	63	SRR15289495	28461	A	G	0,828258	2021-07-17	United States
N_203_M	N	203	SRR15289495	28881	G	T	0,999804	2021-07-17	United States
N_215_C	N	215	SRR15289495	28916	G	T	0,999504	2021-07-17	United States
N_377_Y	N	377	SRR15289495	29402	G	T	0,999031	2021-07-17	United States
ORF1ab_309_L	ORF1ab	309	SRR15289497	1191	C	T	0,99982	2021-07-17	United States
ORF1ab_1640_L	ORF1ab	1640	SRR15289497	5184	C	T	0,99955	2021-07-17	United States
ORF1ab_3209_V	ORF1ab	3209	SRR15289497	9891	C	T	0,999588	2021-07-17	United States
ORF1ab_3718_A	ORF1ab	3718	SRR15289497	11418	T	C	0,999842	2021-07-17	United States
ORF1ab_187_I	ORF1ab	187	SRR15289497	14028	G	T	0,999802	2021-07-17	United States
ORF1ab_314_L	ORF1ab	314	SRR15289497	14408	C	T	0,999915	2021-07-17	United States
ORF1ab_662_S	ORF1ab	662	SRR15289497	15451	G	A	0,998322	2021-07-17	United States
ORF1ab_1000_L	ORF1ab	1000	SRR15289497	16466	C	T	0,99979	2021-07-17	United States
ORF1ab_1570_L	ORF1ab	1570	SRR15289497	18176	C	T	0,999743	2021-07-17	United States
S_19_R	S	19	SRR15289497	21618	C	G	0,99996	2021-07-17	United States
S_142_D	S	142	SRR15289497	21987	G	A	0,470012	2021-07-17	United States
S_156_NA	S	156	SRR15289497	22028	G	-AGTTCA	0,993638	2021-07-17	United States
S_452_R	S	452	SRR15289497	22917	T	G	0,998742	2021-07-17	United States
S_478_K	S	478	SRR15289497	22995	C	A	0,999758	2021-07-17	United States
S_614_G	S	614	SRR15289497	23403	A	G	0,999779	2021-07-17	United States
S_681_R	S	681	SRR15289497	23604	C	G	0,999529	2021-07-17	United States
S_950_N	S	950	SRR15289497	24410	G	A	0,814416	2021-07-17	United States
S_1124_V	S	1124	SRR15289497	24933	G	T	0,99955	2021-07-17	United States
ORF3a_26_L	ORF3a	26	SRR15289497	25469	C	T	0,999437	2021-07-17	United States
M_82_T	M	82	SRR15289497	26767	T	C	0,999721	2021-07-17	United States
ORF7a_82_A	ORF7a	82	SRR15289497	27638	T	C	0,999797	2021-07-17	United States
ORF7a_116_F	ORF7a	116	SRR15289497	27739	C	T	0,999888	2021-07-17	United States
ORF7a_120_I	ORF7a	120	SRR15289497	27752	C	T	0,999744	2021-07-17	United States
ORF8_118_NA	ORF8	118	SRR15289497	28247	A	-GATTTC	0,921661	2021-07-17	United States
ORF8_120_L	ORF8	120	SRR15289497	28253	C	A	0,992239	2021-07-17	United States
N_63_G	N	63	SRR15289497	28461	A	G	0,929761	2021-07-17	United States
N_203_M	N	203	SRR15289497	28881	G	T	0,999375	2021-07-17	United States
N_377_Y	N	377	SRR15289497	29402	G	T	0,99871	2021-07-17	United States
ORF1ab_1228_G	ORF1ab	1228	SRR15289498	3948	A	G	1	2021-07-17	United States
ORF1ab_1268_V	ORF1ab	1268	SRR15289498	4068	C	T	0,988235	2021-07-17	United States
ORF1ab_1306_S	ORF1ab	1306	SRR15289498	4181	G	T	1	2021-07-17	United States
ORF1ab_2046_L	ORF1ab	2046	SRR15289498	6402	C	T	0,998634	2021-07-17	United States
ORF1ab_2930_L	ORF1ab	2930	SRR15289498	9053	G	T	1	2021-07-17	United States
ORF1ab_3255_I	ORF1ab	3255	SRR15289498	10029	C	T	1	2021-07-17	United States
ORF1ab_3646_A	ORF1ab	3646	SRR15289498	11201	A	G	0,999527	2021-07-17	United States
ORF1ab_3766_F	ORF1ab	3766	SRR15289498	11562	G	T	0,786482	2021-07-17	United States
ORF1ab_314_L	ORF1ab	314	SRR15289498	14408	C	T	1	2021-07-17	United States
ORF1ab_662_S	ORF1ab	662	SRR15289498	15451	G	A	0,998668	2021-07-17	United States
ORF1ab_1000_L	ORF1ab	1000	SRR15289498	16466	C	T	0,998999	2021-07-17	United States
ORF1ab_1918_V	ORF1ab	1918	SRR15289498	19220	C	T	1	2021-07-17	United States
S_19_R	S	19	SRR15289498	21618	C	G	1	2021-07-17	United States
S_156_NA	S	156	SRR15289498	22028	G	-AGTTCA	0,981791	2021-07-17	United States
S_452_R	S	452	SRR15289498	22917	T	G	1	2021-07-17	United States
S_478_K	S	478	SRR15289498	22995	C	A	1	2021-07-17	United States
S_614_G	S	614	SRR15289498	23403	A	G	0,999307	2021-07-17	United States
S_681_R	S	681	SRR15289498	23604	C	G	1	2021-07-17	United States
S_842_S	S	842	SRR15289498	24086	G	A	0,989761	2021-07-17	United States
S_950_N	S	950	SRR15289498	24410	G	A	0,898693	2021-07-17	United States
ORF3a_26_L	ORF3a	26	SRR15289498	25469	C	T	1	2021-07-17	United States
ORF3a_110_S	ORF3a	110	SRR15289498	25720	G	T	1	2021-07-17	United States
ORF3a_239_Q	ORF3a	239	SRR15289498	26107	G	C	1	2021-07-17	United States
M_82_T	M	82	SRR15289498	26767	T	C	1	2021-07-17	United States
ORF7a_82_A	ORF7a	82	SRR15289498	27638	T	C	1	2021-07-17	United States
ORF7a_120_I	ORF7a	120	SRR15289498	27752	C	T	1	2021-07-17	United States
ORF7b_40_I	ORF7b	40	SRR15289498	27874	C	T	1	2021-07-17	United States
ORF8_68_E	ORF8	68	SRR15289498	28095	A	G	0,88141	2021-07-17	United States
ORF8_118_NA	ORF8	118	SRR15289498	28247	A	-GATTTC	0,914355	2021-07-17	United States
N_63_G	N	63	SRR15289498	28461	A	G	0,987952	2021-07-17	United States
N_203_M	N	203	SRR15289498	28881	G	T	1	2021-07-17	United States
N_215_C	N	215	SRR15289498	28916	G	T	1	2021-07-17	United States
ORF1ab_1306_S	ORF1ab	1306	SRR15289499	4181	G	T	0,999768	2021-07-17	United States
ORF1ab_2046_L	ORF1ab	2046	SRR15289499	6402	C	T	0,9994	2021-07-17	United States
ORF1ab_2287_S	ORF1ab	2287	SRR15289499	7124	C	T	0,999616	2021-07-17	United States
ORF1ab_2930_L	ORF1ab	2930	SRR15289499	9053	G	T	0,998894	2021-07-17	United States
ORF1ab_3255_I	ORF1ab	3255	SRR15289499	10029	C	T	0,999966	2021-07-17	United States
ORF1ab_3646_A	ORF1ab	3646	SRR15289499	11201	A	G	0,999426	2021-07-17	United States
ORF1ab_314_L	ORF1ab	314	SRR15289499	14408	C	T	0,999556	2021-07-17	United States
ORF1ab_662_S	ORF1ab	662	SRR15289499	15451	G	A	0,998195	2021-07-17	United States
ORF1ab_1000_L	ORF1ab	1000	SRR15289499	16466	C	T	0,999805	2021-07-17	United States
ORF1ab_1257_V	ORF1ab	1257	SRR15289499	17236	A	G	0,999927	2021-07-17	United States
ORF1ab_1918_V	ORF1ab	1918	SRR15289499	19220	C	T	0,999301	2021-07-17	United States
S_19_R	S	19	SRR15289499	21618	C	G	1	2021-07-17	United States
S_142_D	S	142	SRR15289499	21987	G	A	0,765809	2021-07-17	United States
S_156_NA	S	156	SRR15289499	22028	G	-AGTTCA	0,996339	2021-07-17	United States
S_452_R	S	452	SRR15289499	22917	T	G	0,999358	2021-07-17	United States
S_478_K	S	478	SRR15289499	22995	C	A	1	2021-07-17	United States
S_614_G	S	614	SRR15289499	23403	A	G	0,999837	2021-07-17	United States
S_681_R	S	681	SRR15289499	23604	C	G	1	2021-07-17	United States
S_950_N	S	950	SRR15289499	24410	G	A	0,966014	2021-07-17	United States
ORF3a_26_L	ORF3a	26	SRR15289499	25469	C	T	0,99982	2021-07-17	United States
E_52_L	E	52	SRR15289499	26398	G	T	0,999912	2021-07-17	United States
M_82_T	M	82	SRR15289499	26767	T	C	0,999729	2021-07-17	United States
ORF7a_82_A	ORF7a	82	SRR15289499	27638	T	C	0,998975	2021-07-17	United States
ORF7a_99_L	ORF7a	99	SRR15289499	27689	C	T	0,999821	2021-07-17	United States
ORF7a_120_I	ORF7a	120	SRR15289499	27752	C	T	1	2021-07-17	United States
ORF7b_40_I	ORF7b	40	SRR15289499	27874	C	T	0,999497	2021-07-17	United States
ORF8_118_NA	ORF8	118	SRR15289499	28247	A	-GATTTC	0,891983	2021-07-17	United States
ORF8_120_L	ORF8	120	SRR15289499	28253	C	A	0,995763	2021-07-17	United States
N_63_G	N	63	SRR15289499	28461	A	G	0,984272	2021-07-17	United States
N_180_T	N	180	SRR15289499	28812	G	C	0,224282	2021-07-17	United States
N_203_M	N	203	SRR15289499	28881	G	T	0,9996	2021-07-17	United States
N_215_C	N	215	SRR15289499	28916	G	T	0,9999	2021-07-17	United States
N_377_Y	N	377	SRR15289499	29402	G	T	0,999512	2021-07-17	United States
ORF1ab_1633_D	ORF1ab	1633	SRR15289500	5164	G	T	0,999891	2021-07-17	United States
ORF1ab_1640_L	ORF1ab	1640	SRR15289500	5184	C	T	0,999694	2021-07-17	United States
ORF1ab_1826_D	ORF1ab	1826	SRR15289500	5743	G	C	0,0574093	2021-07-17	United States
ORF1ab_1827_H	ORF1ab	1827	SRR15289500	5744	T	C	0,0574597	2021-07-17	United States
ORF1ab_3209_V	ORF1ab	3209	SRR15289500	9891	C	T	0,999569	2021-07-17	United States
ORF1ab_3644_F	ORF1ab	3644	SRR15289500	11195	C	T	0,299361	2021-07-17	United States
ORF1ab_3718_A	ORF1ab	3718	SRR15289500	11418	T	C	0,999799	2021-07-17	United States
ORF1ab_3750_I	ORF1ab	3750	SRR15289500	11514	C	T	0,999571	2021-07-17	United States
ORF1ab_4031_I	ORF1ab	4031	SRR15289500	12357	C	T	0,344292	2021-07-17	United States
ORF1ab_4204_A	ORF1ab	4204	SRR15289500	12875	A	G	0,999841	2021-07-17	United States
ORF1ab_314_L	ORF1ab	314	SRR15289500	14408	C	T	0,999142	2021-07-17	United States
ORF1ab_662_S	ORF1ab	662	SRR15289500	15451	G	A	0,998394	2021-07-17	United States
ORF1ab_1000_L	ORF1ab	1000	SRR15289500	16466	C	T	0,999883	2021-07-17	United States
S_19_R	S	19	SRR15289500	21618	C	G	0,999673	2021-07-17	United States
S_142_D	S	142	SRR15289500	21987	G	A	0,5898	2021-07-17	United States
S_156_NA	S	156	SRR15289500	22028	G	-AGTTCA	0,995907	2021-07-17	United States
S_222_V	S	222	SRR15289500	22227	C	T	0,999506	2021-07-17	United States
S_289_I	S	289	SRR15289500	22427	G	A	1	2021-07-17	United States
S_452_R	S	452	SRR15289500	22917	T	G	0,999618	2021-07-17	United States
S_478_K	S	478	SRR15289500	22995	C	A	1	2021-07-17	United States
S_614_G	S	614	SRR15289500	23403	A	G	0,999919	2021-07-17	United States
S_681_R	S	681	SRR15289500	23604	C	G	0,99975	2021-07-17	United States
S_950_N	S	950	SRR15289500	24410	G	A	0,949926	2021-07-17	United States
ORF3a_26_L	ORF3a	26	SRR15289500	25469	C	T	0,999915	2021-07-17	United States
M_82_T	M	82	SRR15289500	26767	T	C	0,999732	2021-07-17	United States
ORF7a_82_A	ORF7a	82	SRR15289500	27638	T	C	0,999796	2021-07-17	United States
ORF7a_120_I	ORF7a	120	SRR15289500	27752	C	T	1	2021-07-17	United States
ORF8_118_NA	ORF8	118	SRR15289500	28247	A	-GATTTC	0,906119	2021-07-17	United States
ORF8_120_L	ORF8	120	SRR15289500	28253	C	A	0,999223	2021-07-17	United States
N_18_V	N	18	SRR15289500	28326	G	T	0,999864	2021-07-17	United States
N_63_G	N	63	SRR15289500	28461	A	G	0,990113	2021-07-17	United States
N_203_M	N	203	SRR15289500	28881	G	T	0,999527	2021-07-17	United States
N_377_Y	N	377	SRR15289500	29402	G	T	1	2021-07-17	United States
ORF1ab_1306_S	ORF1ab	1306	SRR15289502	4181	G	T	0,99977	2021-07-17	United States
ORF1ab_2046_L	ORF1ab	2046	SRR15289502	6402	C	T	0,999149	2021-07-17	United States
ORF1ab_2287_S	ORF1ab	2287	SRR15289502	7124	C	T	1	2021-07-17	United States
ORF1ab_2554_V	ORF1ab	2554	SRR15289502	7926	C	T	0,999793	2021-07-17	United States
ORF1ab_2930_L	ORF1ab	2930	SRR15289502	9053	G	T	0,999391	2021-07-17	United States
ORF1ab_2972_F	ORF1ab	2972	SRR15289502	9180	C	T	0,999881	2021-07-17	United States
ORF1ab_3255_I	ORF1ab	3255	SRR15289502	10029	C	T	0,999838	2021-07-17	United States
ORF1ab_3646_A	ORF1ab	3646	SRR15289502	11201	A	G	0,999685	2021-07-17	United States
ORF1ab_183_V	ORF1ab	183	SRR15289502	14014	T	G	0,999812	2021-07-17	United States
ORF1ab_314_L	ORF1ab	314	SRR15289502	14408	C	T	0,999697	2021-07-17	United States
ORF1ab_662_S	ORF1ab	662	SRR15289502	15451	G	A	0,99812	2021-07-17	United States
ORF1ab_813_H	ORF1ab	813	SRR15289502	15906	G	T	0,999354	2021-07-17	United States
ORF1ab_1000_L	ORF1ab	1000	SRR15289502	16466	C	T	0,999875	2021-07-17	United States
ORF1ab_1918_V	ORF1ab	1918	SRR15289502	19220	C	T	0,999404	2021-07-17	United States
S_19_R	S	19	SRR15289502	21618	C	G	1	2021-07-17	United States
S_54_F	S	54	SRR15289502	21724	G	C	0,99544	2021-07-17	United States
S_142_D	S	142	SRR15289502	21987	G	A	0,605864	2021-07-17	United States
S_156_NA	S	156	SRR15289502	22028	G	-AGTTCA	0,978774	2021-07-17	United States
S_452_R	S	452	SRR15289502	22917	T	G	0,997797	2021-07-17	United States
S_478_K	S	478	SRR15289502	22995	C	A	1	2021-07-17	United States
S_614_G	S	614	SRR15289502	23403	A	G	0,999843	2021-07-17	United States
S_681_R	S	681	SRR15289502	23604	C	G	0,999517	2021-07-17	United States
S_735_L	S	735	SRR15289502	23766	C	T	0,999783	2021-07-17	United States
S_950_N	S	950	SRR15289502	24410	G	A	0,960772	2021-07-17	United States
S_1047_H	S	1047	SRR15289502	24701	T	C	0,954251	2021-07-17	United States
ORF3a_26_L	ORF3a	26	SRR15289502	25469	C	T	0,999763	2021-07-17	United States
M_82_T	M	82	SRR15289502	26767	T	C	0,999746	2021-07-17	United States
ORF7a_76_H	ORF7a	76	SRR15289502	27621	G	T	1	2021-07-17	United States
ORF7a_82_A	ORF7a	82	SRR15289502	27638	T	C	0,99971	2021-07-17	United States
ORF7a_120_I	ORF7a	120	SRR15289502	27752	C	T	1	2021-07-17	United States
ORF7b_40_I	ORF7b	40	SRR15289502	27874	C	T	0,999255	2021-07-17	United States
ORF8_118_NA	ORF8	118	SRR15289502	28247	A	-GATTTC	0,920313	2021-07-17	United States
ORF8_119_V	ORF8	119	SRR15289502	28249	A	T	0,967213	2021-07-17	United States
ORF8_120_L	ORF8	120	SRR15289502	28253	C	A	0,99583	2021-07-17	United States
N_63_G	N	63	SRR15289502	28461	A	G	0,979256	2021-07-17	United States
N_203_M	N	203	SRR15289502	28881	G	T	0,999899	2021-07-17	United States
N_215_C	N	215	SRR15289502	28916	G	T	0,999567	2021-07-17	United States
N_377_Y	N	377	SRR15289502	29402	G	T	1	2021-07-17	United States
ORF1ab_1633_D	ORF1ab	1633	SRR15289505	5164	G	T	0,998723	2021-07-17	United States
ORF1ab_1640_L	ORF1ab	1640	SRR15289505	5184	C	T	0,998723	2021-07-17	United States
ORF1ab_3209_V	ORF1ab	3209	SRR15289505	9891	C	T	0,999143	2021-07-17	United States
ORF1ab_3718_A	ORF1ab	3718	SRR15289505	11418	T	C	0,999878	2021-07-17	United States
ORF1ab_3750_I	ORF1ab	3750	SRR15289505	11514	C	T	0,999282	2021-07-17	United States
ORF1ab_314_L	ORF1ab	314	SRR15289505	14408	C	T	0,999746	2021-07-17	United States
ORF1ab_662_S	ORF1ab	662	SRR15289505	15451	G	A	0,997435	2021-07-17	United States
ORF1ab_1000_L	ORF1ab	1000	SRR15289505	16466	C	T	1	2021-07-17	United States
S_19_R	S	19	SRR15289505	21618	C	G	1	2021-07-17	United States
S_142_D	S	142	SRR15289505	21987	G	A	0,909639	2021-07-17	United States
S_156_NA	S	156	SRR15289505	22028	G	-AGTTCA	0,995699	2021-07-17	United States
S_222_V	S	222	SRR15289505	22227	C	T	0,997752	2021-07-17	United States
S_289_I	S	289	SRR15289505	22427	G	A	1	2021-07-17	United States
S_452_R	S	452	SRR15289505	22917	T	G	1	2021-07-17	United States
S_478_K	S	478	SRR15289505	22995	C	A	1	2021-07-17	United States
S_614_G	S	614	SRR15289505	23403	A	G	0,999855	2021-07-17	United States
S_681_R	S	681	SRR15289505	23604	C	G	1	2021-07-17	United States
S_950_N	S	950	SRR15289505	24410	G	A	0,992391	2021-07-17	United States
ORF3a_26_L	ORF3a	26	SRR15289505	25469	C	T	0,999272	2021-07-17	United States
M_82_T	M	82	SRR15289505	26767	T	C	0,999958	2021-07-17	United States
ORF7a_82_A	ORF7a	82	SRR15289505	27638	T	C	1	2021-07-17	United States
ORF7a_120_I	ORF7a	120	SRR15289505	27752	C	T	1	2021-07-17	United States
ORF8_118_NA	ORF8	118	SRR15289505	28247	A	-GATTTC	0,879379	2021-07-17	United States
ORF8_119_V	ORF8	119	SRR15289505	28249	A	T	0,992481	2021-07-17	United States
ORF8_120_L	ORF8	120	SRR15289505	28253	C	A	0,996577	2021-07-17	United States
N_18_V	N	18	SRR15289505	28326	G	T	0,999883	2021-07-17	United States
N_63_G	N	63	SRR15289505	28461	A	G	0,986226	2021-07-17	United States
N_203_M	N	203	SRR15289505	28881	G	T	1	2021-07-17	United States
N_377_Y	N	377	SRR15289505	29402	G	T	1	2021-07-17	United States
ORF1ab_140_NA	ORF1ab	140	SRR15289506	685	A	-AAGTCATTT	0,998253	2021-07-17	United States
ORF1ab_216_Y	ORF1ab	216	SRR15289506	912	C	A	0,999235	2021-07-17	United States
ORF1ab_672_NA	ORF1ab	672	SRR15289506	2281	G	-GA	0,0559372	2021-07-17	United States
ORF1ab_1306_S	ORF1ab	1306	SRR15289506	4181	G	T	0,99963	2021-07-17	United States
ORF1ab_2046_L	ORF1ab	2046	SRR15289506	6402	C	T	0,999469	2021-07-17	United States
ORF1ab_2930_L	ORF1ab	2930	SRR15289506	9053	G	T	0,999301	2021-07-17	United States
ORF1ab_3255_I	ORF1ab	3255	SRR15289506	10029	C	T	1	2021-07-17	United States
ORF1ab_3646_A	ORF1ab	3646	SRR15289506	11201	A	G	0,999645	2021-07-17	United States
ORF1ab_3671_E	ORF1ab	3671	SRR15289506	11278	T	A	0,103386	2021-07-17	United States
ORF1ab_314_L	ORF1ab	314	SRR15289506	14408	C	T	0,999048	2021-07-17	United States
ORF1ab_662_S	ORF1ab	662	SRR15289506	15451	G	A	0,996658	2021-07-17	United States
ORF1ab_1000_L	ORF1ab	1000	SRR15289506	16466	C	T	1	2021-07-17	United States
ORF1ab_1918_V	ORF1ab	1918	SRR15289506	19220	C	T	0,999583	2021-07-17	United States
ORF1ab_2172_NA	ORF1ab	2172	SRR15289506	19983	C	+T	0,0662252	2021-07-17	United States
S_19_R	S	19	SRR15289506	21618	C	G	0,999493	2021-07-17	United States
S_614_G	S	614	SRR15289506	23403	A	G	0,999828	2021-07-17	United States
S_681_R	S	681	SRR15289506	23604	C	G	1	2021-07-17	United States
S_950_N	S	950	SRR15289506	24410	G	A	0,996856	2021-07-17	United States
ORF3a_26_L	ORF3a	26	SRR15289506	25469	C	T	0,999929	2021-07-17	United States
M_82_T	M	82	SRR15289506	26767	T	C	0,999951	2021-07-17	United States
ORF7b_40_I	ORF7b	40	SRR15289506	27874	C	T	0,99982	2021-07-17	United States
ORF8_118_NA	ORF8	118	SRR15289506	28247	A	-GATTTC	0,900046	2021-07-17	United States
ORF8_119_V	ORF8	119	SRR15289506	28249	A	T	0,929577	2021-07-17	United States
ORF8_120_L	ORF8	120	SRR15289506	28253	C	A	0,995035	2021-07-17	United States
N_63_G	N	63	SRR15289506	28461	A	G	0,974711	2021-07-17	United States
N_203_M	N	203	SRR15289506	28881	G	T	1	2021-07-17	United States
N_215_C	N	215	SRR15289506	28916	G	T	1	2021-07-17	United States
N_256_*	N	256	SRR15289506	29039	A	T	0,0566343	2021-07-17	United States
N_377_Y	N	377	SRR15289506	29402	G	T	1	2021-07-17	United States
ORF1ab_665_I	ORF1ab	665	SRR15289507	2258	G	A	0,424548	2021-07-17	United States
ORF1ab_1272_R	ORF1ab	1272	SRR15289507	4081	T	A	0,999859	2021-07-17	United States
ORF1ab_1306_S	ORF1ab	1306	SRR15289507	4181	G	T	0,999846	2021-07-17	United States
ORF1ab_2046_L	ORF1ab	2046	SRR15289507	6402	C	T	0,999309	2021-07-17	United States
ORF1ab_2287_S	ORF1ab	2287	SRR15289507	7124	C	T	0,999544	2021-07-17	United States
ORF1ab_2930_L	ORF1ab	2930	SRR15289507	9053	G	T	0,99951	2021-07-17	United States
ORF1ab_3255_I	ORF1ab	3255	SRR15289507	10029	C	T	0,9998	2021-07-17	United States
ORF1ab_3646_A	ORF1ab	3646	SRR15289507	11201	A	G	0,999584	2021-07-17	United States
ORF1ab_314_L	ORF1ab	314	SRR15289507	14408	C	T	0,999365	2021-07-17	United States
ORF1ab_662_S	ORF1ab	662	SRR15289507	15451	G	A	0,998553	2021-07-17	United States
ORF1ab_1000_L	ORF1ab	1000	SRR15289507	16466	C	T	0,99978	2021-07-17	United States
ORF1ab_1918_V	ORF1ab	1918	SRR15289507	19220	C	T	0,999644	2021-07-17	United States
S_19_R	S	19	SRR15289507	21618	C	G	0,99988	2021-07-17	United States
S_95_I	S	95	SRR15289507	21846	C	T	0,999834	2021-07-17	United States
S_142_D	S	142	SRR15289507	21987	G	A	0,320996	2021-07-17	United States
S_156_NA	S	156	SRR15289507	22028	G	-AGTTCA	0,99299	2021-07-17	United States
S_452_R	S	452	SRR15289507	22917	T	G	0,999502	2021-07-17	United States
S_478_K	S	478	SRR15289507	22995	C	A	0,999959	2021-07-17	United States
S_614_G	S	614	SRR15289507	23403	A	G	0,999967	2021-07-17	United States
S_681_R	S	681	SRR15289507	23604	C	G	0,999933	2021-07-17	United States
S_719_I	S	719	SRR15289507	23718	C	T	0,999945	2021-07-17	United States
S_950_N	S	950	SRR15289507	24410	G	A	0,692701	2021-07-17	United States
ORF3a_26_L	ORF3a	26	SRR15289507	25469	C	T	0,9998	2021-07-17	United States
M_82_T	M	82	SRR15289507	26767	T	C	0,999651	2021-07-17	United States
ORF7a_82_A	ORF7a	82	SRR15289507	27638	T	C	0,999846	2021-07-17	United States
ORF7a_120_I	ORF7a	120	SRR15289507	27752	C	T	0,99988	2021-07-17	United States
ORF7b_40_I	ORF7b	40	SRR15289507	27874	C	T	0,999408	2021-07-17	United States
ORF8_118_NA	ORF8	118	SRR15289507	28247	A	-GATTTC	0,928421	2021-07-17	United States
ORF8_119_V	ORF8	119	SRR15289507	28249	A	T	0,980583	2021-07-17	United States
ORF8_120_L	ORF8	120	SRR15289507	28253	C	A	0,998924	2021-07-17	United States
N_63_G	N	63	SRR15289507	28461	A	G	0,912271	2021-07-17	United States
N_203_M	N	203	SRR15289507	28881	G	T	0,999611	2021-07-17	United States
N_215_C	N	215	SRR15289507	28916	G	T	0,999398	2021-07-17	United States
N_377_Y	N	377	SRR15289507	29402	G	T	0,999362	2021-07-17	United States
ORF1ab_1640_L	ORF1ab	1640	SRR15289511	5184	C	T	0,999482	2021-07-17	United States
ORF1ab_3209_V	ORF1ab	3209	SRR15289511	9891	C	T	0,999652	2021-07-17	United States
ORF1ab_3718_A	ORF1ab	3718	SRR15289511	11418	T	C	0,999844	2021-07-17	United States
ORF1ab_3750_I	ORF1ab	3750	SRR15289511	11514	C	T	0,999541	2021-07-17	United States
ORF1ab_314_L	ORF1ab	314	SRR15289511	14408	C	T	0,999642	2021-07-17	United States
ORF1ab_662_S	ORF1ab	662	SRR15289511	15451	G	A	0,998192	2021-07-17	United States
ORF1ab_1000_L	ORF1ab	1000	SRR15289511	16466	C	T	0,999823	2021-07-17	United States
S_3_NA	S	3	SRR15289511	21569	G	+T	0,0741379	2021-07-17	United States
S_5_F	S	5	SRR15289511	21575	C	T	0,999876	2021-07-17	United States
S_19_R	S	19	SRR15289511	21618	C	G	0,999916	2021-07-17	United States
S_142_D	S	142	SRR15289511	21987	G	A	0,328836	2021-07-17	United States
S_156_NA	S	156	SRR15289511	22028	G	-AGTTCA	0,991926	2021-07-17	United States
S_222_V	S	222	SRR15289511	22227	C	T	0,999406	2021-07-17	United States
S_452_R	S	452	SRR15289511	22917	T	G	0,999563	2021-07-17	United States
S_478_K	S	478	SRR15289511	22995	C	A	0,999706	2021-07-17	United States
S_614_G	S	614	SRR15289511	23403	A	G	0,999826	2021-07-17	United States
S_681_R	S	681	SRR15289511	23604	C	G	0,999344	2021-07-17	United States
S_950_N	S	950	SRR15289511	24410	G	A	0,737278	2021-07-17	United States
S_1074_S	S	1074	SRR15289511	24783	A	G	0,868766	2021-07-17	United States
S_1264_L	S	1264	SRR15289511	25352	G	T	0,6918	2021-07-17	United States
ORF3a_26_L	ORF3a	26	SRR15289511	25469	C	T	0,999847	2021-07-17	United States
M_82_T	M	82	SRR15289511	26767	T	C	0,999766	2021-07-17	United States
ORF6_48_N	ORF6	48	SRR15289511	27345	A	T	0,999878	2021-07-17	United States
ORF7a_2_R	ORF7a	2	SRR15289511	27398	A	G	0,999785	2021-07-17	United States
ORF7a_82_A	ORF7a	82	SRR15289511	27638	T	C	0,999744	2021-07-17	United States
ORF7a_120_I	ORF7a	120	SRR15289511	27752	C	T	0,99992	2021-07-17	United States
ORF8_118_NA	ORF8	118	SRR15289511	28247	A	-GATTTC	0,936455	2021-07-17	United States
ORF8_119_V	ORF8	119	SRR15289511	28249	A	T	0,990291	2021-07-17	United States
ORF8_120_L	ORF8	120	SRR15289511	28253	C	A	0,99745	2021-07-17	United States
N_63_G	N	63	SRR15289511	28461	A	G	0,73696	2021-07-17	United States
N_203_M	N	203	SRR15289511	28881	G	T	0,999631	2021-07-17	United States
N_377_Y	N	377	SRR15289511	29402	G	T	0,999556	2021-07-17	United States
ORF1ab_1306_S	ORF1ab	1306	SRR15289512	4181	G	T	1	2021-07-18	United States
ORF1ab_2046_L	ORF1ab	2046	SRR15289512	6402	C	T	0,999649	2021-07-18	United States
ORF1ab_2287_S	ORF1ab	2287	SRR15289512	7124	C	T	1	2021-07-18	United States
ORF1ab_2930_L	ORF1ab	2930	SRR15289512	9053	G	T	0,998978	2021-07-18	United States
ORF1ab_3255_I	ORF1ab	3255	SRR15289512	10029	C	T	1	2021-07-18	United States
ORF1ab_3646_A	ORF1ab	3646	SRR15289512	11201	A	G	0,999761	2021-07-18	United States
ORF1ab_183_V	ORF1ab	183	SRR15289512	14014	T	G	1	2021-07-18	United States
ORF1ab_314_L	ORF1ab	314	SRR15289512	14408	C	T	0,998987	2021-07-18	United States
ORF1ab_524_C	ORF1ab	524	SRR15289512	15037	C	T	0,998131	2021-07-18	United States
ORF1ab_662_S	ORF1ab	662	SRR15289512	15451	G	A	0,99778	2021-07-18	United States
ORF1ab_1000_L	ORF1ab	1000	SRR15289512	16466	C	T	1	2021-07-18	United States
ORF1ab_1918_V	ORF1ab	1918	SRR15289512	19220	C	T	0,999804	2021-07-18	United States
S_19_R	S	19	SRR15289512	21618	C	G	1	2021-07-18	United States
S_156_NA	S	156	SRR15289512	22028	G	-AGTTCA	0,998548	2021-07-18	United States
S_214_H	S	214	SRR15289512	22203	G	A	0,999405	2021-07-18	United States
S_452_R	S	452	SRR15289512	22917	T	G	1	2021-07-18	United States
S_478_K	S	478	SRR15289512	22995	C	A	1	2021-07-18	United States
S_614_G	S	614	SRR15289512	23403	A	G	1	2021-07-18	United States
S_681_R	S	681	SRR15289512	23604	C	G	1	2021-07-18	United States
S_950_N	S	950	SRR15289512	24410	G	A	0,932978	2021-07-18	United States
ORF3a_26_L	ORF3a	26	SRR15289512	25469	C	T	1	2021-07-18	United States
M_82_T	M	82	SRR15289512	26767	T	C	1	2021-07-18	United States
ORF7a_82_A	ORF7a	82	SRR15289512	27638	T	C	1	2021-07-18	United States
ORF7a_120_I	ORF7a	120	SRR15289512	27752	C	T	1	2021-07-18	United States
ORF7b_40_I	ORF7b	40	SRR15289512	27874	C	T	1	2021-07-18	United States
ORF8_118_NA	ORF8	118	SRR15289512	28247	A	-GATTTC	0,915677	2021-07-18	United States
ORF8_120_L	ORF8	120	SRR15289512	28253	C	A	0,990476	2021-07-18	United States
N_63_G	N	63	SRR15289512	28461	A	G	0,998797	2021-07-18	United States
N_203_M	N	203	SRR15289512	28881	G	T	1	2021-07-18	United States
N_215_C	N	215	SRR15289512	28916	G	T	1	2021-07-18	United States
N_377_Y	N	377	SRR15289512	29402	G	T	1	2021-07-18	United States
ORF1ab_1306_S	ORF1ab	1306	SRR15289514	4181	G	T	0,999912	2021-07-17	United States
ORF1ab_1758_H	ORF1ab	1758	SRR15289514	5539	G	T	0,999639	2021-07-17	United States
ORF1ab_2046_L	ORF1ab	2046	SRR15289514	6402	C	T	0,999154	2021-07-17	United States
ORF1ab_2287_S	ORF1ab	2287	SRR15289514	7124	C	T	1	2021-07-17	United States
ORF1ab_2930_L	ORF1ab	2930	SRR15289514	9053	G	T	0,999284	2021-07-17	United States
ORF1ab_3255_I	ORF1ab	3255	SRR15289514	10029	C	T	0,999943	2021-07-17	United States
ORF1ab_3483_F	ORF1ab	3483	SRR15289514	10712	C	T	0,999778	2021-07-17	United States
ORF1ab_3646_A	ORF1ab	3646	SRR15289514	11201	A	G	0,999765	2021-07-17	United States
ORF1ab_314_L	ORF1ab	314	SRR15289514	14408	C	T	0,999762	2021-07-17	United States
ORF1ab_662_S	ORF1ab	662	SRR15289514	15451	G	A	0,998256	2021-07-17	United States
ORF1ab_1000_L	ORF1ab	1000	SRR15289514	16466	C	T	0,999754	2021-07-17	United States
ORF1ab_1918_V	ORF1ab	1918	SRR15289514	19220	C	T	0,999634	2021-07-17	United States
S_19_R	S	19	SRR15289514	21618	C	G	1	2021-07-17	United States
S_112_L	S	112	SRR15289514	21897	C	T	0,997788	2021-07-17	United States
S_142_D	S	142	SRR15289514	21987	G	A	0,702312	2021-07-17	United States
S_156_NA	S	156	SRR15289514	22028	G	-AGTTCA	0,972582	2021-07-17	United States
S_452_R	S	452	SRR15289514	22917	T	G	0,999699	2021-07-17	United States
S_478_K	S	478	SRR15289514	22995	C	A	1	2021-07-17	United States
S_614_G	S	614	SRR15289514	23403	A	G	0,999805	2021-07-17	United States
S_681_R	S	681	SRR15289514	23604	C	G	0,999914	2021-07-17	United States
S_950_N	S	950	SRR15289514	24410	G	A	0,987044	2021-07-17	United States
ORF3a_26_L	ORF3a	26	SRR15289514	25469	C	T	0,99996	2021-07-17	United States
ORF3a_239_Q	ORF3a	239	SRR15289514	26107	G	C	0,999836	2021-07-17	United States
M_82_T	M	82	SRR15289514	26767	T	C	0,999762	2021-07-17	United States
ORF7a_82_A	ORF7a	82	SRR15289514	27638	T	C	1	2021-07-17	United States
ORF7a_120_I	ORF7a	120	SRR15289514	27752	C	T	1	2021-07-17	United States
ORF7b_40_I	ORF7b	40	SRR15289514	27874	C	T	0,999717	2021-07-17	United States
ORF8_118_NA	ORF8	118	SRR15289514	28247	A	-GATTTC	0,904894	2021-07-17	United States
ORF8_119_V	ORF8	119	SRR15289514	28249	A	T	0,975806	2021-07-17	United States
ORF8_120_L	ORF8	120	SRR15289514	28253	C	A	0,99898	2021-07-17	United States
N_63_G	N	63	SRR15289514	28461	A	G	0,983659	2021-07-17	United States
N_203_M	N	203	SRR15289514	28881	G	T	0,999739	2021-07-17	United States
N_215_C	N	215	SRR15289514	28916	G	T	0,998929	2021-07-17	United States
N_377_Y	N	377	SRR15289514	29402	G	T	1	2021-07-17	United States
ORF1ab_674_G	ORF1ab	674	SRR15289519	2285	A	G	0,999273	2021-07-16	United States
ORF1ab_1306_S	ORF1ab	1306	SRR15289519	4181	G	T	0,999909	2021-07-16	United States
ORF1ab_1589_I	ORF1ab	1589	SRR15289519	5031	C	T	0,999457	2021-07-16	United States
ORF1ab_1758_H	ORF1ab	1758	SRR15289519	5539	G	T	0,99949	2021-07-16	United States
ORF1ab_2046_L	ORF1ab	2046	SRR15289519	6402	C	T	0,999418	2021-07-16	United States
ORF1ab_2287_S	ORF1ab	2287	SRR15289519	7124	C	T	1	2021-07-16	United States
ORF1ab_2930_L	ORF1ab	2930	SRR15289519	9053	G	T	0,999216	2021-07-16	United States
ORF1ab_3255_I	ORF1ab	3255	SRR15289519	10029	C	T	0,999897	2021-07-16	United States
ORF1ab_3483_F	ORF1ab	3483	SRR15289519	10712	C	T	0,999949	2021-07-16	United States
ORF1ab_3646_A	ORF1ab	3646	SRR15289519	11201	A	G	0,999612	2021-07-16	United States
ORF1ab_314_L	ORF1ab	314	SRR15289519	14408	C	T	0,999398	2021-07-16	United States
ORF1ab_662_S	ORF1ab	662	SRR15289519	15451	G	A	0,996969	2021-07-16	United States
ORF1ab_1000_L	ORF1ab	1000	SRR15289519	16466	C	T	0,999847	2021-07-16	United States
ORF1ab_1918_V	ORF1ab	1918	SRR15289519	19220	C	T	0,999546	2021-07-16	United States
S_19_R	S	19	SRR15289519	21618	C	G	1	2021-07-16	United States
S_112_L	S	112	SRR15289519	21897	C	T	1	2021-07-16	United States
S_142_D	S	142	SRR15289519	21987	G	A	0,906712	2021-07-16	United States
S_156_NA	S	156	SRR15289519	22028	G	-AGTTCA	0,972727	2021-07-16	United States
S_452_R	S	452	SRR15289519	22917	T	G	0,999307	2021-07-16	United States
S_478_K	S	478	SRR15289519	22995	C	A	1	2021-07-16	United States
S_614_G	S	614	SRR15289519	23403	A	G	0,999747	2021-07-16	United States
S_681_R	S	681	SRR15289519	23604	C	G	0,999941	2021-07-16	United States
S_950_N	S	950	SRR15289519	24410	G	A	0,972117	2021-07-16	United States
ORF3a_26_L	ORF3a	26	SRR15289519	25469	C	T	0,999941	2021-07-16	United States
ORF3a_239_Q	ORF3a	239	SRR15289519	26107	G	C	0,999923	2021-07-16	United States
M_82_T	M	82	SRR15289519	26767	T	C	0,999688	2021-07-16	United States
ORF7a_82_A	ORF7a	82	SRR15289519	27638	T	C	1	2021-07-16	United States
ORF7a_120_I	ORF7a	120	SRR15289519	27752	C	T	1	2021-07-16	United States
ORF7b_40_I	ORF7b	40	SRR15289519	27874	C	T	0,999832	2021-07-16	United States
ORF8_118_NA	ORF8	118	SRR15289519	28247	A	-GATTTC	0,912967	2021-07-16	United States
ORF8_120_L	ORF8	120	SRR15289519	28253	C	A	0,996668	2021-07-16	United States
N_63_G	N	63	SRR15289519	28461	A	G	0,971013	2021-07-16	United States
N_203_M	N	203	SRR15289519	28881	G	T	0,999775	2021-07-16	United States
N_215_C	N	215	SRR15289519	28916	G	T	1	2021-07-16	United States
N_377_Y	N	377	SRR15289519	29402	G	T	1	2021-07-16	United States
ORF1ab_278_S	ORF1ab	278	SRR15289520	1098	A	G	0,844868	2021-07-17	United States
ORF1ab_1306_S	ORF1ab	1306	SRR15289520	4181	G	T	0,147314	2021-07-17	United States
ORF1ab_1640_L	ORF1ab	1640	SRR15289520	5184	C	T	0,855184	2021-07-17	United States
ORF1ab_1862_L	ORF1ab	1862	SRR15289520	5850	C	T	0,0755661	2021-07-17	United States
ORF1ab_2046_L	ORF1ab	2046	SRR15289520	6402	C	T	0,159436	2021-07-17	United States
ORF1ab_2287_S	ORF1ab	2287	SRR15289520	7124	C	T	0,145108	2021-07-17	United States
ORF1ab_2930_L	ORF1ab	2930	SRR15289520	9053	G	T	0,218417	2021-07-17	United States
ORF1ab_3209_V	ORF1ab	3209	SRR15289520	9891	C	T	0,862284	2021-07-17	United States
ORF1ab_3255_I	ORF1ab	3255	SRR15289520	10029	C	T	0,130638	2021-07-17	United States
ORF1ab_3606_F	ORF1ab	3606	SRR15289520	11083	G	T	0,112362	2021-07-17	United States
ORF1ab_3646_A	ORF1ab	3646	SRR15289520	11201	A	G	0,148254	2021-07-17	United States
ORF1ab_3718_A	ORF1ab	3718	SRR15289520	11418	T	C	0,810369	2021-07-17	United States
ORF1ab_3750_I	ORF1ab	3750	SRR15289520	11514	C	T	0,818137	2021-07-17	United States
ORF1ab_314_L	ORF1ab	314	SRR15289520	14408	C	T	0,999578	2021-07-17	United States
ORF1ab_662_S	ORF1ab	662	SRR15289520	15451	G	A	0,998098	2021-07-17	United States
ORF1ab_1000_L	ORF1ab	1000	SRR15289520	16466	C	T	0,999646	2021-07-17	United States
ORF1ab_1918_V	ORF1ab	1918	SRR15289520	19220	C	T	0,158063	2021-07-17	United States
ORF1ab_2297_C	ORF1ab	2297	SRR15289520	20356	G	T	0,155592	2021-07-17	United States
ORF1ab_2324_G	ORF1ab	2324	SRR15289520	20437	A	G	0,845783	2021-07-17	United States
S_19_R	S	19	SRR15289520	21618	C	G	0,99961	2021-07-17	United States
S_112_L	S	112	SRR15289520	21897	C	T	0,149639	2021-07-17	United States
S_142_D	S	142	SRR15289520	21987	G	A	0,73301	2021-07-17	United States
S_156_NA	S	156	SRR15289520	22028	G	-AGTTCA	0,996973	2021-07-17	United States
S_222_V	S	222	SRR15289520	22227	C	T	0,853352	2021-07-17	United States
S_452_R	S	452	SRR15289520	22917	T	G	0,999524	2021-07-17	United States
S_478_K	S	478	SRR15289520	22995	C	A	1	2021-07-17	United States
S_614_G	S	614	SRR15289520	23403	A	G	0,999829	2021-07-17	United States
S_681_R	S	681	SRR15289520	23604	C	G	0,999944	2021-07-17	United States
S_950_N	S	950	SRR15289520	24410	G	A	0,958377	2021-07-17	United States
S_1074_S	S	1074	SRR15289520	24783	A	G	0,758735	2021-07-17	United States
S_1264_L	S	1264	SRR15289520	25352	G	T	0,789246	2021-07-17	United States
ORF3a_26_L	ORF3a	26	SRR15289520	25469	C	T	0,999887	2021-07-17	United States
ORF3a_239_Q	ORF3a	239	SRR15289520	26107	G	C	0,169222	2021-07-17	United States
M_82_T	M	82	SRR15289520	26767	T	C	0,999738	2021-07-17	United States
ORF6_48_N	ORF6	48	SRR15289520	27345	A	T	0,749822	2021-07-17	United States
ORF7a_38_V	ORF7a	38	SRR15289520	27506	G	T	0,709652	2021-07-17	United States
ORF7a_82_A	ORF7a	82	SRR15289520	27638	T	C	0,999487	2021-07-17	United States
ORF7a_120_I	ORF7a	120	SRR15289520	27752	C	T	0,999627	2021-07-17	United States
ORF7b_40_I	ORF7b	40	SRR15289520	27874	C	T	0,173294	2021-07-17	United States
ORF8_118_NA	ORF8	118	SRR15289520	28247	A	-GATTTC	0,925048	2021-07-17	United States
ORF8_120_L	ORF8	120	SRR15289520	28253	C	A	0,995192	2021-07-17	United States
N_9_H	N	9	SRR15289520	28300	G	T	0,81713	2021-07-17	United States
N_63_G	N	63	SRR15289520	28461	A	G	0,964243	2021-07-17	United States
N_203_M	N	203	SRR15289520	28881	G	T	0,9997	2021-07-17	United States
N_215_C	N	215	SRR15289520	28916	G	T	0,201338	2021-07-17	United States
N_369_R	N	369	SRR15289520	29379	A	G	0,17719	2021-07-17	United States
N_377_Y	N	377	SRR15289520	29402	G	T	0,999379	2021-07-17	United States
ORF1ab_1228_G	ORF1ab	1228	SRR15289522	3948	A	G	1	2021-07-17	United States
ORF1ab_1306_S	ORF1ab	1306	SRR15289522	4181	G	T	1	2021-07-17	United States
ORF1ab_2046_L	ORF1ab	2046	SRR15289522	6402	C	T	0,998849	2021-07-17	United States
ORF1ab_2287_S	ORF1ab	2287	SRR15289522	7124	C	T	0,998369	2021-07-17	United States
ORF1ab_2930_L	ORF1ab	2930	SRR15289522	9053	G	T	1	2021-07-17	United States
ORF1ab_3255_I	ORF1ab	3255	SRR15289522	10029	C	T	1	2021-07-17	United States
ORF1ab_3646_A	ORF1ab	3646	SRR15289522	11201	A	G	1	2021-07-17	United States
ORF1ab_3766_F	ORF1ab	3766	SRR15289522	11562	G	T	0,554611	2021-07-17	United States
ORF1ab_314_L	ORF1ab	314	SRR15289522	14408	C	T	1	2021-07-17	United States
ORF1ab_662_S	ORF1ab	662	SRR15289522	15451	G	A	1	2021-07-17	United States
ORF1ab_1000_L	ORF1ab	1000	SRR15289522	16466	C	T	1	2021-07-17	United States
ORF1ab_1443_G	ORF1ab	1443	SRR15289522	17795	C	G	1	2021-07-17	United States
ORF1ab_1918_V	ORF1ab	1918	SRR15289522	19220	C	T	1	2021-07-17	United States
S_19_R	S	19	SRR15289522	21618	C	G	1	2021-07-17	United States
S_142_D	S	142	SRR15289522	21987	G	A	0,278351	2021-07-17	United States
S_156_NA	S	156	SRR15289522	22028	G	-AGTTCA	0,975174	2021-07-17	United States
S_452_R	S	452	SRR15289522	22917	T	G	1	2021-07-17	United States
S_478_K	S	478	SRR15289522	22995	C	A	1	2021-07-17	United States
S_614_G	S	614	SRR15289522	23403	A	G	1	2021-07-17	United States
S_681_R	S	681	SRR15289522	23604	C	G	1	2021-07-17	United States
S_950_N	S	950	SRR15289522	24410	G	A	0,551053	2021-07-17	United States
ORF3a_26_L	ORF3a	26	SRR15289522	25469	C	T	1	2021-07-17	United States
ORF3a_239_Q	ORF3a	239	SRR15289522	26107	G	C	1	2021-07-17	United States
M_82_T	M	82	SRR15289522	26767	T	C	1	2021-07-17	United States
ORF7a_82_A	ORF7a	82	SRR15289522	27638	T	C	1	2021-07-17	United States
ORF7a_120_I	ORF7a	120	SRR15289522	27752	C	T	1	2021-07-17	United States
ORF7b_40_I	ORF7b	40	SRR15289522	27874	C	T	1	2021-07-17	United States
ORF8_118_NA	ORF8	118	SRR15289522	28247	A	-GATTTC	0,93454	2021-07-17	United States
N_63_G	N	63	SRR15289522	28461	A	G	0,78122	2021-07-17	United States
N_203_M	N	203	SRR15289522	28881	G	T	1	2021-07-17	United States
N_215_C	N	215	SRR15289522	28916	G	T	1	2021-07-17	United States
N_362_I	N	362	SRR15289522	29358	C	T	0,973294	2021-07-17	United States
N_377_Y	N	377	SRR15289522	29402	G	T	1	2021-07-17	United States
ORF1ab_184_C	ORF1ab	184	SRR15289523	815	C	T	0,0908186	2021-07-17	United States
ORF1ab_1306_S	ORF1ab	1306	SRR15289523	4181	G	T	0,999667	2021-07-17	United States
ORF1ab_1759_L	ORF1ab	1759	SRR15289523	5541	A	T	0,991604	2021-07-17	United States
ORF1ab_1989_S	ORF1ab	1989	SRR15289523	6230	C	T	0,99989	2021-07-17	United States
ORF1ab_2046_L	ORF1ab	2046	SRR15289523	6402	C	T	0,999223	2021-07-17	United States
ORF1ab_2287_S	ORF1ab	2287	SRR15289523	7124	C	T	1	2021-07-17	United States
ORF1ab_2611_I	ORF1ab	2611	SRR15289523	8097	C	T	0,157346	2021-07-17	United States
ORF1ab_2930_L	ORF1ab	2930	SRR15289523	9053	G	T	0,999268	2021-07-17	United States
ORF1ab_3255_I	ORF1ab	3255	SRR15289523	10029	C	T	1	2021-07-17	United States
ORF1ab_3646_A	ORF1ab	3646	SRR15289523	11201	A	G	0,999766	2021-07-17	United States
ORF1ab_314_L	ORF1ab	314	SRR15289523	14408	C	T	0,999785	2021-07-17	United States
ORF1ab_662_S	ORF1ab	662	SRR15289523	15451	G	A	0,997387	2021-07-17	United States
ORF1ab_1000_L	ORF1ab	1000	SRR15289523	16466	C	T	0,999542	2021-07-17	United States
ORF1ab_1918_V	ORF1ab	1918	SRR15289523	19220	C	T	0,99906	2021-07-17	United States
ORF1ab_2635_H	ORF1ab	2635	SRR15289523	21372	G	T	0,996774	2021-07-17	United States
S_19_R	S	19	SRR15289523	21618	C	G	0,999408	2021-07-17	United States
S_95_I	S	95	SRR15289523	21846	C	T	1	2021-07-17	United States
S_142_D	S	142	SRR15289523	21987	G	A	0,844075	2021-07-17	United States
S_156_NA	S	156	SRR15289523	22028	G	-AGTTCA	0,989247	2021-07-17	United States
S_452_R	S	452	SRR15289523	22917	T	G	1	2021-07-17	United States
S_478_K	S	478	SRR15289523	22995	C	A	1	2021-07-17	United States
S_614_G	S	614	SRR15289523	23403	A	G	0,999798	2021-07-17	United States
S_681_R	S	681	SRR15289523	23604	C	G	1	2021-07-17	United States
S_950_N	S	950	SRR15289523	24410	G	A	0,990054	2021-07-17	United States
ORF3a_23_D	ORF3a	23	SRR15289523	25460	C	A	0,0874981	2021-07-17	United States
ORF3a_26_L	ORF3a	26	SRR15289523	25469	C	T	0,999919	2021-07-17	United States
M_82_T	M	82	SRR15289523	26767	T	C	0,99984	2021-07-17	United States
ORF7a_71_I	ORF7a	71	SRR15289523	27604	G	A	1	2021-07-17	United States
ORF7a_82_A	ORF7a	82	SRR15289523	27638	T	C	1	2021-07-17	United States
ORF7a_120_I	ORF7a	120	SRR15289523	27752	C	T	1	2021-07-17	United States
ORF7b_40_I	ORF7b	40	SRR15289523	27874	C	T	0,999673	2021-07-17	United States
ORF8_118_NA	ORF8	118	SRR15289523	28247	A	-GATTTC	0,880839	2021-07-17	United States
ORF8_120_L	ORF8	120	SRR15289523	28253	C	A	0,996159	2021-07-17	United States
N_63_G	N	63	SRR15289523	28461	A	G	0,984227	2021-07-17	United States
N_203_M	N	203	SRR15289523	28881	G	T	0,999384	2021-07-17	United States
N_215_C	N	215	SRR15289523	28916	G	T	0,998656	2021-07-17	United States
N_377_Y	N	377	SRR15289523	29402	G	T	1	2021-07-17	United States
ORF1ab_560_C	ORF1ab	560	SRR15289525	1943	C	T	0,505994	2021-07-17	United States
ORF1ab_869_K	ORF1ab	869	SRR15289525	2872	T	A	0,999378	2021-07-17	United States
ORF1ab_1272_G	ORF1ab	1272	SRR15289525	4079	A	G	1	2021-07-17	United States
ORF1ab_1542_I	ORF1ab	1542	SRR15289525	4890	C	T	1	2021-07-17	United States
ORF1ab_1640_L	ORF1ab	1640	SRR15289525	5184	C	T	1	2021-07-17	United States
ORF1ab_3209_V	ORF1ab	3209	SRR15289525	9891	C	T	1	2021-07-17	United States
ORF1ab_3353_R	ORF1ab	3353	SRR15289525	10323	A	G	0,999555	2021-07-17	United States
ORF1ab_3718_A	ORF1ab	3718	SRR15289525	11418	T	C	0,999877	2021-07-17	United States
ORF1ab_3750_I	ORF1ab	3750	SRR15289525	11514	C	T	0,999849	2021-07-17	United States
ORF1ab_314_L	ORF1ab	314	SRR15289525	14408	C	T	0,99982	2021-07-17	United States
ORF1ab_662_S	ORF1ab	662	SRR15289525	15451	G	A	0,998416	2021-07-17	United States
ORF1ab_1000_L	ORF1ab	1000	SRR15289525	16466	C	T	1	2021-07-17	United States
ORF1ab_2018_H	ORF1ab	2018	SRR15289525	19519	T	C	1	2021-07-17	United States
S_19_R	S	19	SRR15289525	21618	C	G	1	2021-07-17	United States
S_142_D	S	142	SRR15289525	21987	G	A	0,826667	2021-07-17	United States
S_156_NA	S	156	SRR15289525	22028	G	-AGTTCA	0,997614	2021-07-17	United States
S_222_V	S	222	SRR15289525	22227	C	T	1	2021-07-17	United States
S_452_R	S	452	SRR15289525	22917	T	G	1	2021-07-17	United States
S_478_K	S	478	SRR15289525	22995	C	A	1	2021-07-17	United States
S_614_G	S	614	SRR15289525	23403	A	G	0,999862	2021-07-17	United States
S_681_R	S	681	SRR15289525	23604	C	G	1	2021-07-17	United States
S_950_N	S	950	SRR15289525	24410	G	A	0,992235	2021-07-17	United States
ORF3a_26_L	ORF3a	26	SRR15289525	25469	C	T	1	2021-07-17	United States
M_82_T	M	82	SRR15289525	26767	T	C	1	2021-07-17	United States
ORF6_56_R	ORF6	56	SRR15289525	27368	A	G	1	2021-07-17	United States
ORF7a_10_V	ORF7a	10	SRR15289525	27421	A	G	0,0560595	2021-07-17	United States
ORF7a_120_I	ORF7a	120	SRR15289525	27752	C	T	1	2021-07-17	United States
ORF8_118_NA	ORF8	118	SRR15289525	28247	A	-GATTTC	0,924298	2021-07-17	United States
ORF8_120_L	ORF8	120	SRR15289525	28253	C	A	0,99162	2021-07-17	United States
N_63_G	N	63	SRR15289525	28461	A	G	0,992558	2021-07-17	United States
N_203_M	N	203	SRR15289525	28881	G	T	1	2021-07-17	United States
N_377_Y	N	377	SRR15289525	29402	G	T	1	2021-07-17	United States
ORF1ab_591_V	ORF1ab	591	SRR15289526	2037	C	T	0,999885	2021-07-17	United States
ORF1ab_1306_S	ORF1ab	1306	SRR15289526	4181	G	T	0,99992	2021-07-17	United States
ORF1ab_2046_L	ORF1ab	2046	SRR15289526	6402	C	T	0,999269	2021-07-17	United States
ORF1ab_2287_S	ORF1ab	2287	SRR15289526	7124	C	T	1	2021-07-17	United States
ORF1ab_2554_V	ORF1ab	2554	SRR15289526	7926	C	T	0,999708	2021-07-17	United States
ORF1ab_2930_L	ORF1ab	2930	SRR15289526	9053	G	T	0,999773	2021-07-17	United States
ORF1ab_2967_I	ORF1ab	2967	SRR15289526	9165	C	T	0,144504	2021-07-17	United States
ORF1ab_3255_I	ORF1ab	3255	SRR15289526	10029	C	T	0,999865	2021-07-17	United States
ORF1ab_3646_A	ORF1ab	3646	SRR15289526	11201	A	G	0,999667	2021-07-17	United States
ORF1ab_183_V	ORF1ab	183	SRR15289526	14014	T	G	0,999563	2021-07-17	United States
ORF1ab_314_L	ORF1ab	314	SRR15289526	14408	C	T	0,999583	2021-07-17	United States
ORF1ab_662_S	ORF1ab	662	SRR15289526	15451	G	A	0,998192	2021-07-17	United States
ORF1ab_1000_L	ORF1ab	1000	SRR15289526	16466	C	T	0,999657	2021-07-17	United States
ORF1ab_1918_V	ORF1ab	1918	SRR15289526	19220	C	T	0,999363	2021-07-17	United States
S_19_R	S	19	SRR15289526	21618	C	G	1	2021-07-17	United States
S_142_D	S	142	SRR15289526	21987	G	A	0,732475	2021-07-17	United States
S_156_NA	S	156	SRR15289526	22028	G	-AGTTCA	0,993287	2021-07-17	United States
S_452_R	S	452	SRR15289526	22917	T	G	1	2021-07-17	United States
S_478_K	S	478	SRR15289526	22995	C	A	0,99932	2021-07-17	United States
S_614_G	S	614	SRR15289526	23403	A	G	0,999929	2021-07-17	United States
S_681_R	S	681	SRR15289526	23604	C	G	0,999818	2021-07-17	United States
S_950_N	S	950	SRR15289526	24410	G	A	0,961978	2021-07-17	United States
ORF3a_26_L	ORF3a	26	SRR15289526	25469	C	T	0,999749	2021-07-17	United States
M_82_T	M	82	SRR15289526	26767	T	C	0,999968	2021-07-17	United States
ORF7a_82_A	ORF7a	82	SRR15289526	27638	T	C	0,998134	2021-07-17	United States
ORF7a_120_I	ORF7a	120	SRR15289526	27752	C	T	1	2021-07-17	United States
ORF7b_40_I	ORF7b	40	SRR15289526	27874	C	T	0,999699	2021-07-17	United States
ORF8_118_NA	ORF8	118	SRR15289526	28247	A	-GATTTC	0,917643	2021-07-17	United States
ORF8_120_L	ORF8	120	SRR15289526	28253	C	A	0,996066	2021-07-17	United States
N_63_G	N	63	SRR15289526	28461	A	G	0,967987	2021-07-17	United States
N_203_M	N	203	SRR15289526	28881	G	T	1	2021-07-17	United States
N_215_C	N	215	SRR15289526	28916	G	T	0,99852	2021-07-17	United States
N_377_Y	N	377	SRR15289526	29402	G	T	1	2021-07-17	United States
ORF1ab_1297_I	ORF1ab	1297	SRR15289528	4155	C	T	0,912446	2021-07-17	United States
ORF1ab_1306_S	ORF1ab	1306	SRR15289528	4181	G	T	0,999756	2021-07-17	United States
ORF1ab_2046_L	ORF1ab	2046	SRR15289528	6402	C	T	0,998635	2021-07-17	United States
ORF1ab_2287_S	ORF1ab	2287	SRR15289528	7124	C	T	0,997573	2021-07-17	United States
ORF1ab_2930_L	ORF1ab	2930	SRR15289528	9053	G	T	1	2021-07-17	United States
ORF1ab_3255_I	ORF1ab	3255	SRR15289528	10029	C	T	1	2021-07-17	United States
ORF1ab_3476_V	ORF1ab	3476	SRR15289528	10691	A	G	0,999119	2021-07-17	United States
ORF1ab_3646_A	ORF1ab	3646	SRR15289528	11201	A	G	0,999691	2021-07-17	United States
ORF1ab_3936_N	ORF1ab	3936	SRR15289528	12071	G	A	0,998494	2021-07-17	United States
ORF1ab_314_L	ORF1ab	314	SRR15289528	14408	C	T	1	2021-07-17	United States
ORF1ab_662_S	ORF1ab	662	SRR15289528	15451	G	A	0,997505	2021-07-17	United States
ORF1ab_1000_L	ORF1ab	1000	SRR15289528	16466	C	T	1	2021-07-17	United States
ORF1ab_1898_F	ORF1ab	1898	SRR15289528	19160	C	T	0,99979	2021-07-17	United States
ORF1ab_1918_V	ORF1ab	1918	SRR15289528	19220	C	T	0,999095	2021-07-17	United States
ORF1ab_2501_I	ORF1ab	2501	SRR15289528	20968	G	A	1	2021-07-17	United States
S_19_R	S	19	SRR15289528	21618	C	G	1	2021-07-17	United States
S_95_I	S	95	SRR15289528	21846	C	T	1	2021-07-17	United States
S_142_D	S	142	SRR15289528	21987	G	A	0,518771	2021-07-17	United States
S_156_NA	S	156	SRR15289528	22028	G	-AGTTCA	0,997086	2021-07-17	United States
S_452_R	S	452	SRR15289528	22917	T	G	1	2021-07-17	United States
S_478_K	S	478	SRR15289528	22995	C	A	1	2021-07-17	United States
S_614_G	S	614	SRR15289528	23403	A	G	0,999662	2021-07-17	United States
S_681_R	S	681	SRR15289528	23604	C	G	1	2021-07-17	United States
S_950_N	S	950	SRR15289528	24410	G	A	0,893094	2021-07-17	United States
ORF3a_26_L	ORF3a	26	SRR15289528	25469	C	T	1	2021-07-17	United States
M_82_T	M	82	SRR15289528	26767	T	C	0,999654	2021-07-17	United States
ORF7a_82_A	ORF7a	82	SRR15289528	27638	T	C	1	2021-07-17	United States
ORF7a_120_I	ORF7a	120	SRR15289528	27752	C	T	1	2021-07-17	United States
ORF7b_40_I	ORF7b	40	SRR15289528	27874	C	T	1	2021-07-17	United States
ORF8_118_NA	ORF8	118	SRR15289528	28247	A	-GATTTC	0,933214	2021-07-17	United States
ORF8_120_L	ORF8	120	SRR15289528	28253	C	A	0,993671	2021-07-17	United States
N_63_G	N	63	SRR15289528	28461	A	G	0,991275	2021-07-17	United States
N_203_M	N	203	SRR15289528	28881	G	T	0,999574	2021-07-17	United States
N_215_C	N	215	SRR15289528	28916	G	T	1	2021-07-17	United States
N_377_Y	N	377	SRR15289528	29402	G	T	1	2021-07-17	United States
ORF1ab_1306_S	ORF1ab	1306	SRR15289529	4181	G	T	0,999952	2021-07-17	United States
ORF1ab_2046_L	ORF1ab	2046	SRR15289529	6402	C	T	0,999555	2021-07-17	United States
ORF1ab_2287_S	ORF1ab	2287	SRR15289529	7124	C	T	1	2021-07-17	United States
ORF1ab_2930_L	ORF1ab	2930	SRR15289529	9053	G	T	0,999253	2021-07-17	United States
ORF1ab_3255_I	ORF1ab	3255	SRR15289529	10029	C	T	0,999724	2021-07-17	United States
ORF1ab_3646_A	ORF1ab	3646	SRR15289529	11201	A	G	0,999633	2021-07-17	United States
ORF1ab_314_L	ORF1ab	314	SRR15289529	14408	C	T	0,999754	2021-07-17	United States
ORF1ab_662_S	ORF1ab	662	SRR15289529	15451	G	A	0,997814	2021-07-17	United States
ORF1ab_1000_L	ORF1ab	1000	SRR15289529	16466	C	T	1	2021-07-17	United States
ORF1ab_1257_V	ORF1ab	1257	SRR15289529	17236	A	G	0,999954	2021-07-17	United States
ORF1ab_1918_V	ORF1ab	1918	SRR15289529	19220	C	T	0,999724	2021-07-17	United States
S_19_R	S	19	SRR15289529	21618	C	G	1	2021-07-17	United States
S_156_NA	S	156	SRR15289529	22028	G	-AGTTCA	0,987132	2021-07-17	United States
S_452_R	S	452	SRR15289529	22917	T	G	1	2021-07-17	United States
S_478_K	S	478	SRR15289529	22995	C	A	1	2021-07-17	United States
S_614_G	S	614	SRR15289529	23403	A	G	0,999809	2021-07-17	United States
S_681_R	S	681	SRR15289529	23604	C	G	1	2021-07-17	United States
S_950_N	S	950	SRR15289529	24410	G	A	0,995305	2021-07-17	United States
ORF3a_26_L	ORF3a	26	SRR15289529	25469	C	T	1	2021-07-17	United States
M_82_T	M	82	SRR15289529	26767	T	C	1	2021-07-17	United States
ORF7a_120_I	ORF7a	120	SRR15289529	27752	C	T	1	2021-07-17	United States
ORF7b_40_I	ORF7b	40	SRR15289529	27874	C	T	0,999852	2021-07-17	United States
ORF8_118_NA	ORF8	118	SRR15289529	28247	A	-GATTTC	0,893114	2021-07-17	United States
ORF8_120_L	ORF8	120	SRR15289529	28253	C	A	0,999091	2021-07-17	United States
N_63_G	N	63	SRR15289529	28461	A	G	0,984344	2021-07-17	United States
N_203_M	N	203	SRR15289529	28881	G	T	1	2021-07-17	United States
N_215_C	N	215	SRR15289529	28916	G	T	1	2021-07-17	United States
N_377_Y	N	377	SRR15289529	29402	G	T	1	2021-07-17	United States
ORF1ab_1306_S	ORF1ab	1306	SRR15289537	4181	G	T	0,999783	2021-07-17	United States
ORF1ab_2046_L	ORF1ab	2046	SRR15289537	6402	C	T	0,999272	2021-07-17	United States
ORF1ab_2287_S	ORF1ab	2287	SRR15289537	7124	C	T	0,999626	2021-07-17	United States
ORF1ab_2554_V	ORF1ab	2554	SRR15289537	7926	C	T	0,772596	2021-07-17	United States
ORF1ab_2695_N	ORF1ab	2695	SRR15289537	8349	G	A	0,278914	2021-07-17	United States
ORF1ab_2930_L	ORF1ab	2930	SRR15289537	9053	G	T	0,99941	2021-07-17	United States
ORF1ab_2991_K	ORF1ab	2991	SRR15289537	9237	G	A	0,750458	2021-07-17	United States
ORF1ab_3255_I	ORF1ab	3255	SRR15289537	10029	C	T	0,999788	2021-07-17	United States
ORF1ab_3593_F	ORF1ab	3593	SRR15289537	11042	G	T	0,755499	2021-07-17	United States
ORF1ab_3646_A	ORF1ab	3646	SRR15289537	11201	A	G	0,999678	2021-07-17	United States
ORF1ab_3736_F	ORF1ab	3736	SRR15289537	11471	C	T	0,715555	2021-07-17	United States
ORF1ab_183_V	ORF1ab	183	SRR15289537	14014	T	G	0,719979	2021-07-17	United States
ORF1ab_314_L	ORF1ab	314	SRR15289537	14408	C	T	0,999599	2021-07-17	United States
ORF1ab_662_S	ORF1ab	662	SRR15289537	15451	G	A	0,998845	2021-07-17	United States
ORF1ab_1000_L	ORF1ab	1000	SRR15289537	16466	C	T	0,999696	2021-07-17	United States
ORF1ab_1257_V	ORF1ab	1257	SRR15289537	17236	A	G	0,250173	2021-07-17	United States
ORF1ab_1918_V	ORF1ab	1918	SRR15289537	19220	C	T	0,998725	2021-07-17	United States
S_19_R	S	19	SRR15289537	21618	C	G	1	2021-07-17	United States
S_72_E	S	72	SRR15289537	21777	G	A	0,239092	2021-07-17	United States
S_142_D	S	142	SRR15289537	21987	G	A	0,327835	2021-07-17	United States
S_156_NA	S	156	SRR15289537	22028	G	-AGTTCA	0,988849	2021-07-17	United States
S_452_R	S	452	SRR15289537	22917	T	G	0,999774	2021-07-17	United States
S_478_K	S	478	SRR15289537	22995	C	A	0,999858	2021-07-17	United States
S_614_G	S	614	SRR15289537	23403	A	G	0,999845	2021-07-17	United States
S_681_R	S	681	SRR15289537	23604	C	G	0,999452	2021-07-17	United States
S_950_N	S	950	SRR15289537	24410	G	A	0,604796	2021-07-17	United States
ORF3a_26_L	ORF3a	26	SRR15289537	25469	C	T	0,999726	2021-07-17	United States
M_82_T	M	82	SRR15289537	26767	T	C	0,999719	2021-07-17	United States
ORF7a_82_A	ORF7a	82	SRR15289537	27638	T	C	0,999747	2021-07-17	United States
ORF7a_120_I	ORF7a	120	SRR15289537	27752	C	T	0,999859	2021-07-17	United States
ORF7b_40_I	ORF7b	40	SRR15289537	27874	C	T	0,999731	2021-07-17	United States
ORF8_36_S	ORF8	36	SRR15289537	27999	C	T	0,17397	2021-07-17	United States
ORF8_118_NA	ORF8	118	SRR15289537	28247	A	-GATTTC	0,938004	2021-07-17	United States
ORF8_119_V	ORF8	119	SRR15289537	28249	A	T	0,994792	2021-07-17	United States
ORF8_120_L	ORF8	120	SRR15289537	28253	C	A	0,995199	2021-07-17	United States
N_63_G	N	63	SRR15289537	28461	A	G	0,701652	2021-07-17	United States
N_203_M	N	203	SRR15289537	28881	G	T	0,999714	2021-07-17	United States
N_215_C	N	215	SRR15289537	28916	G	T	0,999631	2021-07-17	United States
N_377_Y	N	377	SRR15289537	29402	G	T	0,999458	2021-07-17	United States
ORF1ab_1306_S	ORF1ab	1306	SRR15289538	4181	G	T	1	2021-07-16	United States
ORF1ab_2046_L	ORF1ab	2046	SRR15289538	6402	C	T	0,999301	2021-07-16	United States
ORF1ab_2125_Y	ORF1ab	2125	SRR15289538	6638	C	T	0,999546	2021-07-16	United States
ORF1ab_2287_S	ORF1ab	2287	SRR15289538	7124	C	T	0,999568	2021-07-16	United States
ORF1ab_2554_V	ORF1ab	2554	SRR15289538	7926	C	T	0,999918	2021-07-16	United States
ORF1ab_2797_F	ORF1ab	2797	SRR15289538	8655	C	T	0,974947	2021-07-16	United States
ORF1ab_2930_L	ORF1ab	2930	SRR15289538	9053	G	T	0,998361	2021-07-16	United States
ORF1ab_3255_I	ORF1ab	3255	SRR15289538	10029	C	T	0,999826	2021-07-16	United States
ORF1ab_3646_A	ORF1ab	3646	SRR15289538	11201	A	G	0,999724	2021-07-16	United States
ORF1ab_183_V	ORF1ab	183	SRR15289538	14014	T	G	0,999943	2021-07-16	United States
ORF1ab_314_L	ORF1ab	314	SRR15289538	14408	C	T	0,999729	2021-07-16	United States
ORF1ab_662_S	ORF1ab	662	SRR15289538	15451	G	A	0,997873	2021-07-16	United States
ORF1ab_1000_L	ORF1ab	1000	SRR15289538	16466	C	T	0,999908	2021-07-16	United States
ORF1ab_1087_Y	ORF1ab	1087	SRR15289538	16726	C	T	0,999629	2021-07-16	United States
ORF1ab_1918_V	ORF1ab	1918	SRR15289538	19220	C	T	0,999479	2021-07-16	United States
S_19_R	S	19	SRR15289538	21618	C	G	1	2021-07-16	United States
S_142_D	S	142	SRR15289538	21987	G	A	0,302933	2021-07-16	United States
S_156_NA	S	156	SRR15289538	22028	G	-AGTTCA	0,987964	2021-07-16	United States
S_452_R	S	452	SRR15289538	22917	T	G	1	2021-07-16	United States
S_478_K	S	478	SRR15289538	22995	C	A	1	2021-07-16	United States
S_614_G	S	614	SRR15289538	23403	A	G	0,999888	2021-07-16	United States
S_681_R	S	681	SRR15289538	23604	C	G	1	2021-07-16	United States
S_950_N	S	950	SRR15289538	24410	G	A	0,73426	2021-07-16	United States
ORF3a_26_L	ORF3a	26	SRR15289538	25469	C	T	0,999703	2021-07-16	United States
M_82_T	M	82	SRR15289538	26767	T	C	0,999895	2021-07-16	United States
ORF7a_82_A	ORF7a	82	SRR15289538	27638	T	C	0,999865	2021-07-16	United States
ORF7a_120_I	ORF7a	120	SRR15289538	27752	C	T	0,999563	2021-07-16	United States
ORF7b_40_I	ORF7b	40	SRR15289538	27874	C	T	0,999722	2021-07-16	United States
ORF8_60_F	ORF8	60	SRR15289538	28073	G	T	0,999702	2021-07-16	United States
ORF8_118_NA	ORF8	118	SRR15289538	28247	A	-GATTTC	0,906372	2021-07-16	United States
ORF8_120_L	ORF8	120	SRR15289538	28253	C	A	1	2021-07-16	United States
N_63_G	N	63	SRR15289538	28461	A	G	0,977103	2021-07-16	United States
N_203_M	N	203	SRR15289538	28881	G	T	0,999794	2021-07-16	United States
N_215_C	N	215	SRR15289538	28916	G	T	0,999802	2021-07-16	United States
N_377_Y	N	377	SRR15289538	29402	G	T	1	2021-07-16	United States
ORF1ab_261_N	ORF1ab	261	SRR15289543	1048	G	T	0,999845	2021-07-18	United States
ORF1ab_1306_S	ORF1ab	1306	SRR15289543	4181	G	T	0,999852	2021-07-18	United States
ORF1ab_2046_L	ORF1ab	2046	SRR15289543	6402	C	T	0,99948	2021-07-18	United States
ORF1ab_2287_S	ORF1ab	2287	SRR15289543	7124	C	T	0,999512	2021-07-18	United States
ORF1ab_2930_L	ORF1ab	2930	SRR15289543	9053	G	T	0,999714	2021-07-18	United States
ORF1ab_3255_I	ORF1ab	3255	SRR15289543	10029	C	T	0,999778	2021-07-18	United States
ORF1ab_3646_A	ORF1ab	3646	SRR15289543	11201	A	G	0,999495	2021-07-18	United States
ORF1ab_3733_I	ORF1ab	3733	SRR15289543	11464	G	A	0,999879	2021-07-18	United States
ORF1ab_314_L	ORF1ab	314	SRR15289543	14408	C	T	0,999673	2021-07-18	United States
ORF1ab_662_S	ORF1ab	662	SRR15289543	15451	G	A	0,999027	2021-07-18	United States
ORF1ab_980_G	ORF1ab	980	SRR15289543	16406	T	G	0,108406	2021-07-18	United States
ORF1ab_1000_L	ORF1ab	1000	SRR15289543	16466	C	T	0,999824	2021-07-18	United States
ORF1ab_1918_V	ORF1ab	1918	SRR15289543	19220	C	T	0,997914	2021-07-18	United States
S_19_R	S	19	SRR15289543	21618	C	G	0,999905	2021-07-18	United States
S_142_D	S	142	SRR15289543	21987	G	A	0,406229	2021-07-18	United States
S_156_NA	S	156	SRR15289543	22028	G	-AGTTCA	0,970014	2021-07-18	United States
S_452_R	S	452	SRR15289543	22917	T	G	0,999571	2021-07-18	United States
S_478_K	S	478	SRR15289543	22995	C	A	0,999719	2021-07-18	United States
S_614_G	S	614	SRR15289543	23403	A	G	0,999778	2021-07-18	United States
S_681_R	S	681	SRR15289543	23604	C	G	0,999876	2021-07-18	United States
S_950_N	S	950	SRR15289543	24410	G	A	0,66426	2021-07-18	United States
ORF3a_26_L	ORF3a	26	SRR15289543	25469	C	T	0,999861	2021-07-18	United States
M_82_T	M	82	SRR15289543	26767	T	C	0,999814	2021-07-18	United States
ORF7a_45_L	ORF7a	45	SRR15289543	27527	C	T	0,634167	2021-07-18	United States
ORF7a_82_A	ORF7a	82	SRR15289543	27638	T	C	0,999963	2021-07-18	United States
ORF7a_120_I	ORF7a	120	SRR15289543	27752	C	T	0,999797	2021-07-18	United States
ORF7b_40_I	ORF7b	40	SRR15289543	27874	C	T	0,999868	2021-07-18	United States
ORF8_118_NA	ORF8	118	SRR15289543	28247	A	-GATTTC	0,930525	2021-07-18	United States
ORF8_120_L	ORF8	120	SRR15289543	28253	C	A	0,99825	2021-07-18	United States
N_63_G	N	63	SRR15289543	28461	A	G	0,92529	2021-07-18	United States
N_203_M	N	203	SRR15289543	28881	G	T	0,99993	2021-07-18	United States
N_215_C	N	215	SRR15289543	28916	G	T	0,999358	2021-07-18	United States
N_254_V	N	254	SRR15289543	29034	C	T	0,0655227	2021-07-18	United States
N_325_A	N	325	SRR15289543	29246	A	G	0,998586	2021-07-18	United States
N_377_Y	N	377	SRR15289543	29402	G	T	1	2021-07-18	United States
ORF1ab_1228_G	ORF1ab	1228	SRR15289544	3948	A	G	1	2021-07-18	United States
ORF1ab_1306_S	ORF1ab	1306	SRR15289544	4181	G	T	0,99943	2021-07-18	United States
ORF1ab_2046_L	ORF1ab	2046	SRR15289544	6402	C	T	0,999381	2021-07-18	United States
ORF1ab_2287_S	ORF1ab	2287	SRR15289544	7124	C	T	1	2021-07-18	United States
ORF1ab_2930_L	ORF1ab	2930	SRR15289544	9053	G	T	0,998837	2021-07-18	United States
ORF1ab_3255_I	ORF1ab	3255	SRR15289544	10029	C	T	0,999195	2021-07-18	United States
ORF1ab_3646_A	ORF1ab	3646	SRR15289544	11201	A	G	0,999809	2021-07-18	United States
ORF1ab_3766_F	ORF1ab	3766	SRR15289544	11562	G	T	0,801296	2021-07-18	United States
ORF1ab_314_L	ORF1ab	314	SRR15289544	14408	C	T	1	2021-07-18	United States
ORF1ab_662_S	ORF1ab	662	SRR15289544	15451	G	A	0,998045	2021-07-18	United States
ORF1ab_1000_L	ORF1ab	1000	SRR15289544	16466	C	T	1	2021-07-18	United States
ORF1ab_1918_V	ORF1ab	1918	SRR15289544	19220	C	T	0,999368	2021-07-18	United States
S_19_R	S	19	SRR15289544	21618	C	G	1	2021-07-18	United States
S_142_D	S	142	SRR15289544	21987	G	A	0,673981	2021-07-18	United States
S_156_NA	S	156	SRR15289544	22028	G	-AGTTCA	0,975224	2021-07-18	United States
S_452_R	S	452	SRR15289544	22917	T	G	1	2021-07-18	United States
S_478_K	S	478	SRR15289544	22995	C	A	1	2021-07-18	United States
S_614_G	S	614	SRR15289544	23403	A	G	0,999849	2021-07-18	United States
S_681_R	S	681	SRR15289544	23604	C	G	1	2021-07-18	United States
S_950_N	S	950	SRR15289544	24410	G	A	0,95846	2021-07-18	United States
ORF3a_26_L	ORF3a	26	SRR15289544	25469	C	T	1	2021-07-18	United States
ORF3a_239_Q	ORF3a	239	SRR15289544	26107	G	C	1	2021-07-18	United States
M_82_T	M	82	SRR15289544	26767	T	C	0,999569	2021-07-18	United States
ORF7a_82_A	ORF7a	82	SRR15289544	27638	T	C	1	2021-07-18	United States
ORF7a_120_I	ORF7a	120	SRR15289544	27752	C	T	1	2021-07-18	United States
ORF7b_40_I	ORF7b	40	SRR15289544	27874	C	T	1	2021-07-18	United States
ORF8_118_NA	ORF8	118	SRR15289544	28247	A	-GATTTC	0,933891	2021-07-18	United States
ORF8_120_L	ORF8	120	SRR15289544	28253	C	A	1	2021-07-18	United States
N_63_G	N	63	SRR15289544	28461	A	G	0,986347	2021-07-18	United States
N_203_M	N	203	SRR15289544	28881	G	T	1	2021-07-18	United States
N_215_C	N	215	SRR15289544	28916	G	T	0,99943	2021-07-18	United States
ORF1ab_1306_S	ORF1ab	1306	SRR15289546	4181	G	T	0,999852	2021-07-18	United States
ORF1ab_2046_L	ORF1ab	2046	SRR15289546	6402	C	T	0,999491	2021-07-18	United States
ORF1ab_2074_Y	ORF1ab	2074	SRR15289546	6485	G	T	0,0813029	2021-07-18	United States
ORF1ab_2287_S	ORF1ab	2287	SRR15289546	7124	C	T	1	2021-07-18	United States
ORF1ab_2930_L	ORF1ab	2930	SRR15289546	9053	G	T	0,99961	2021-07-18	United States
ORF1ab_3255_I	ORF1ab	3255	SRR15289546	10029	C	T	1	2021-07-18	United States
ORF1ab_3646_A	ORF1ab	3646	SRR15289546	11201	A	G	0,999653	2021-07-18	United States
ORF1ab_314_L	ORF1ab	314	SRR15289546	14408	C	T	0,999171	2021-07-18	United States
ORF1ab_662_S	ORF1ab	662	SRR15289546	15451	G	A	0,999232	2021-07-18	United States
ORF1ab_1000_L	ORF1ab	1000	SRR15289546	16466	C	T	0,99993	2021-07-18	United States
ORF1ab_1219_S	ORF1ab	1219	SRR15289546	17122	G	T	0,999762	2021-07-18	United States
ORF1ab_1918_V	ORF1ab	1918	SRR15289546	19220	C	T	0,999409	2021-07-18	United States
S_19_R	S	19	SRR15289546	21618	C	G	0,999897	2021-07-18	United States
S_95_I	S	95	SRR15289546	21846	C	T	0,999476	2021-07-18	United States
S_142_D	S	142	SRR15289546	21987	G	A	0,69329	2021-07-18	United States
S_156_NA	S	156	SRR15289546	22028	G	-AGTTCA	0,982666	2021-07-18	United States
S_452_R	S	452	SRR15289546	22917	T	G	0,999452	2021-07-18	United States
S_478_K	S	478	SRR15289546	22995	C	A	0,999378	2021-07-18	United States
S_614_G	S	614	SRR15289546	23403	A	G	0,999948	2021-07-18	United States
S_681_R	S	681	SRR15289546	23604	C	G	0,999816	2021-07-18	United States
S_950_N	S	950	SRR15289546	24410	G	A	0,958575	2021-07-18	United States
ORF3a_26_L	ORF3a	26	SRR15289546	25469	C	T	0,99963	2021-07-18	United States
M_82_T	M	82	SRR15289546	26767	T	C	0,999882	2021-07-18	United States
ORF7a_82_A	ORF7a	82	SRR15289546	27638	T	C	1	2021-07-18	United States
ORF7a_120_I	ORF7a	120	SRR15289546	27752	C	T	0,999239	2021-07-18	United States
ORF7b_40_I	ORF7b	40	SRR15289546	27874	C	T	0,999352	2021-07-18	United States
ORF8_118_NA	ORF8	118	SRR15289546	28247	A	-GATTTC	0,932212	2021-07-18	United States
ORF8_120_L	ORF8	120	SRR15289546	28253	C	A	0,998419	2021-07-18	United States
N_63_G	N	63	SRR15289546	28461	A	G	0,963238	2021-07-18	United States
N_203_M	N	203	SRR15289546	28881	G	T	1	2021-07-18	United States
N_215_C	N	215	SRR15289546	28916	G	T	0,99927	2021-07-18	United States
N_377_Y	N	377	SRR15289546	29402	G	T	1	2021-07-18	United States
ORF1ab_1306_S	ORF1ab	1306	SRR15289548	4181	G	T	1	2021-07-18	United States
ORF1ab_2046_L	ORF1ab	2046	SRR15289548	6402	C	T	0,99943	2021-07-18	United States
ORF1ab_2125_Y	ORF1ab	2125	SRR15289548	6638	C	T	1	2021-07-18	United States
ORF1ab_2287_S	ORF1ab	2287	SRR15289548	7124	C	T	1	2021-07-18	United States
ORF1ab_2554_V	ORF1ab	2554	SRR15289548	7926	C	T	1	2021-07-18	United States
ORF1ab_2797_F	ORF1ab	2797	SRR15289548	8655	C	T	0,989549	2021-07-18	United States
ORF1ab_2930_L	ORF1ab	2930	SRR15289548	9053	G	T	1	2021-07-18	United States
ORF1ab_3255_I	ORF1ab	3255	SRR15289548	10029	C	T	1	2021-07-18	United States
ORF1ab_3646_A	ORF1ab	3646	SRR15289548	11201	A	G	0,999762	2021-07-18	United States
ORF1ab_183_V	ORF1ab	183	SRR15289548	14014	T	G	1	2021-07-18	United States
ORF1ab_314_L	ORF1ab	314	SRR15289548	14408	C	T	0,997594	2021-07-18	United States
ORF1ab_662_S	ORF1ab	662	SRR15289548	15451	G	A	0,998859	2021-07-18	United States
ORF1ab_1000_L	ORF1ab	1000	SRR15289548	16466	C	T	0,999564	2021-07-18	United States
ORF1ab_1087_Y	ORF1ab	1087	SRR15289548	16726	C	T	1	2021-07-18	United States
ORF1ab_1918_V	ORF1ab	1918	SRR15289548	19220	C	T	0,999651	2021-07-18	United States
S_19_R	S	19	SRR15289548	21618	C	G	1	2021-07-18	United States
S_142_D	S	142	SRR15289548	21987	G	A	0,521809	2021-07-18	United States
S_156_NA	S	156	SRR15289548	22028	G	-AGTTCA	0,980169	2021-07-18	United States
S_452_R	S	452	SRR15289548	22917	T	G	1	2021-07-18	United States
S_478_K	S	478	SRR15289548	22995	C	A	1	2021-07-18	United States
S_614_G	S	614	SRR15289548	23403	A	G	0,999707	2021-07-18	United States
S_681_R	S	681	SRR15289548	23604	C	G	1	2021-07-18	United States
S_950_N	S	950	SRR15289548	24410	G	A	0,881131	2021-07-18	United States
ORF3a_26_L	ORF3a	26	SRR15289548	25469	C	T	0,998904	2021-07-18	United States
ORF3a_34_M	ORF3a	34	SRR15289548	25493	C	T	1	2021-07-18	United States
M_82_T	M	82	SRR15289548	26767	T	C	0,999587	2021-07-18	United States
ORF7a_82_A	ORF7a	82	SRR15289548	27638	T	C	1	2021-07-18	United States
ORF7a_120_I	ORF7a	120	SRR15289548	27752	C	T	1	2021-07-18	United States
ORF7b_40_I	ORF7b	40	SRR15289548	27874	C	T	1	2021-07-18	United States
ORF8_60_F	ORF8	60	SRR15289548	28073	G	T	1	2021-07-18	United States
ORF8_118_NA	ORF8	118	SRR15289548	28247	A	-GATTTC	0,937082	2021-07-18	United States
ORF8_120_L	ORF8	120	SRR15289548	28253	C	A	1	2021-07-18	United States
N_63_G	N	63	SRR15289548	28461	A	G	0,997428	2021-07-18	United States
N_203_M	N	203	SRR15289548	28881	G	T	1	2021-07-18	United States
N_215_C	N	215	SRR15289548	28916	G	T	1	2021-07-18	United States
ORF1ab_767_K	ORF1ab	767	SRR15289549	2564	G	A	1	2021-07-18	United States
ORF1ab_1228_G	ORF1ab	1228	SRR15289549	3948	A	G	0,999717	2021-07-18	United States
ORF1ab_1306_S	ORF1ab	1306	SRR15289549	4181	G	T	1	2021-07-18	United States
ORF1ab_2046_L	ORF1ab	2046	SRR15289549	6402	C	T	0,999352	2021-07-18	United States
ORF1ab_2287_S	ORF1ab	2287	SRR15289549	7124	C	T	1	2021-07-18	United States
ORF1ab_2930_L	ORF1ab	2930	SRR15289549	9053	G	T	1	2021-07-18	United States
ORF1ab_3255_I	ORF1ab	3255	SRR15289549	10029	C	T	1	2021-07-18	United States
ORF1ab_3646_A	ORF1ab	3646	SRR15289549	11201	A	G	0,998928	2021-07-18	United States
ORF1ab_3766_F	ORF1ab	3766	SRR15289549	11562	G	T	0,527752	2021-07-18	United States
ORF1ab_314_L	ORF1ab	314	SRR15289549	14408	C	T	1	2021-07-18	United States
ORF1ab_662_S	ORF1ab	662	SRR15289549	15451	G	A	0,998782	2021-07-18	United States
ORF1ab_1000_L	ORF1ab	1000	SRR15289549	16466	C	T	1	2021-07-18	United States
ORF1ab_1918_V	ORF1ab	1918	SRR15289549	19220	C	T	0,999802	2021-07-18	United States
S_19_R	S	19	SRR15289549	21618	C	G	1	2021-07-18	United States
S_142_D	S	142	SRR15289549	21987	G	A	0,263717	2021-07-18	United States
S_156_NA	S	156	SRR15289549	22028	G	-AGTTCA	0,974325	2021-07-18	United States
S_452_R	S	452	SRR15289549	22917	T	G	1	2021-07-18	United States
S_478_K	S	478	SRR15289549	22995	C	A	1	2021-07-18	United States
S_614_G	S	614	SRR15289549	23403	A	G	0,999514	2021-07-18	United States
S_681_R	S	681	SRR15289549	23604	C	G	1	2021-07-18	United States
S_950_N	S	950	SRR15289549	24410	G	A	0,682979	2021-07-18	United States
ORF3a_26_L	ORF3a	26	SRR15289549	25469	C	T	1	2021-07-18	United States
ORF3a_239_Q	ORF3a	239	SRR15289549	26107	G	C	1	2021-07-18	United States
M_82_T	M	82	SRR15289549	26767	T	C	1	2021-07-18	United States
ORF7a_82_A	ORF7a	82	SRR15289549	27638	T	C	0,993865	2021-07-18	United States
ORF7a_120_I	ORF7a	120	SRR15289549	27752	C	T	1	2021-07-18	United States
ORF7b_40_I	ORF7b	40	SRR15289549	27874	C	T	1	2021-07-18	United States
ORF8_118_NA	ORF8	118	SRR15289549	28247	A	-GATTTC	0,936895	2021-07-18	United States
N_63_G	N	63	SRR15289549	28461	A	G	0,979194	2021-07-18	United States
N_203_M	N	203	SRR15289549	28881	G	T	1	2021-07-18	United States
N_215_C	N	215	SRR15289549	28916	G	T	1	2021-07-18	United States
N_254_V	N	254	SRR15289549	29034	C	T	0,0550459	2021-07-18	United States
ORF1ab_272_S	ORF1ab	272	SRR15289550	1080	A	G	1	2021-07-18	United States
ORF1ab_309_L	ORF1ab	309	SRR15289550	1191	C	T	0,999755	2021-07-18	United States
ORF1ab_1640_L	ORF1ab	1640	SRR15289550	5184	C	T	0,999603	2021-07-18	United States
ORF1ab_1921_Q	ORF1ab	1921	SRR15289550	6027	C	A	0,999772	2021-07-18	United States
ORF1ab_2183_I	ORF1ab	2183	SRR15289550	6813	C	T	0,999828	2021-07-18	United States
ORF1ab_2980_N	ORF1ab	2980	SRR15289550	9203	G	A	0,999855	2021-07-18	United States
ORF1ab_3138_S	ORF1ab	3138	SRR15289550	9678	T	C	0,999928	2021-07-18	United States
ORF1ab_3371_S	ORF1ab	3371	SRR15289550	10376	C	T	0,927334	2021-07-18	United States
ORF1ab_3580_Q	ORF1ab	3580	SRR15289550	11005	C	A	0,61484	2021-07-18	United States
ORF1ab_3672_I	ORF1ab	3672	SRR15289550	11280	C	T	0,999711	2021-07-18	United States
ORF1ab_169_V	ORF1ab	169	SRR15289550	13972	T	G	0,819107	2021-07-18	United States
ORF1ab_314_L	ORF1ab	314	SRR15289550	14408	C	T	0,999457	2021-07-18	United States
ORF1ab_980_G	ORF1ab	980	SRR15289550	16406	T	G	0,0560281	2021-07-18	United States
ORF1ab_2310_R	ORF1ab	2310	SRR15289550	20396	A	G	0,999969	2021-07-18	United States
S_19_R	S	19	SRR15289550	21618	C	G	0,999943	2021-07-18	United States
S_77_T	S	77	SRR15289550	21792	A	C	0,999908	2021-07-18	United States
S_142_D	S	142	SRR15289550	21987	G	A	0,392141	2021-07-18	United States
S_156_NA	S	156	SRR15289550	22028	G	-AGTTCA	0,972603	2021-07-18	United States
S_452_R	S	452	SRR15289550	22917	T	G	0,99967	2021-07-18	United States
S_478_K	S	478	SRR15289550	22995	C	A	0,999734	2021-07-18	United States
S_614_G	S	614	SRR15289550	23403	A	G	0,999814	2021-07-18	United States
S_681_R	S	681	SRR15289550	23604	C	G	0,999963	2021-07-18	United States
S_950_N	S	950	SRR15289550	24410	G	A	0,695038	2021-07-18	United States
ORF3a_26_L	ORF3a	26	SRR15289550	25469	C	T	0,99987	2021-07-18	United States
M_82_T	M	82	SRR15289550	26767	T	C	0,999786	2021-07-18	United States
ORF7a_82_A	ORF7a	82	SRR15289550	27638	T	C	0,99926	2021-07-18	United States
ORF7a_120_I	ORF7a	120	SRR15289550	27752	C	T	0,99993	2021-07-18	United States
N_63_G	N	63	SRR15289550	28461	A	G	0,945469	2021-07-18	United States
N_203_M	N	203	SRR15289550	28881	G	T	0,999889	2021-07-18	United States
N_377_Y	N	377	SRR15289550	29402	G	T	0,999612	2021-07-18	United States
ORF1ab_1306_S	ORF1ab	1306	SRR15289553	4181	G	T	0,999879	2021-07-18	United States
ORF1ab_2046_L	ORF1ab	2046	SRR15289553	6402	C	T	0,999602	2021-07-18	United States
ORF1ab_2930_L	ORF1ab	2930	SRR15289553	9053	G	T	1	2021-07-18	United States
ORF1ab_3255_I	ORF1ab	3255	SRR15289553	10029	C	T	1	2021-07-18	United States
ORF1ab_3646_A	ORF1ab	3646	SRR15289553	11201	A	G	0,999743	2021-07-18	United States
ORF1ab_183_V	ORF1ab	183	SRR15289553	14014	T	G	0,999934	2021-07-18	United States
ORF1ab_314_L	ORF1ab	314	SRR15289553	14408	C	T	1	2021-07-18	United States
ORF1ab_662_S	ORF1ab	662	SRR15289553	15451	G	A	0,998909	2021-07-18	United States
ORF1ab_1000_L	ORF1ab	1000	SRR15289553	16466	C	T	1	2021-07-18	United States
ORF1ab_1918_V	ORF1ab	1918	SRR15289553	19220	C	T	0,999881	2021-07-18	United States
ORF1ab_2312_P	ORF1ab	2312	SRR15289553	20401	T	C	0,0658436	2021-07-18	United States
S_5_NA	S	5	SRR15289553	21576	T	-TG	0,0958904	2021-07-18	United States
S_19_R	S	19	SRR15289553	21618	C	G	1	2021-07-18	United States
S_156_NA	S	156	SRR15289553	22028	G	-AGTTCA	0,999276	2021-07-18	United States
S_214_H	S	214	SRR15289553	22203	G	A	1	2021-07-18	United States
S_452_R	S	452	SRR15289553	22917	T	G	1	2021-07-18	United States
S_478_K	S	478	SRR15289553	22995	C	A	1	2021-07-18	United States
S_614_G	S	614	SRR15289553	23403	A	G	0,999901	2021-07-18	United States
S_681_R	S	681	SRR15289553	23604	C	G	1	2021-07-18	United States
S_950_N	S	950	SRR15289553	24410	G	A	0,998374	2021-07-18	United States
ORF3a_26_L	ORF3a	26	SRR15289553	25469	C	T	0,999825	2021-07-18	United States
M_82_T	M	82	SRR15289553	26767	T	C	0,998254	2021-07-18	United States
ORF7b_40_I	ORF7b	40	SRR15289553	27874	C	T	1	2021-07-18	United States
ORF8_118_NA	ORF8	118	SRR15289553	28247	A	-GATTTC	0,934925	2021-07-18	United States
ORF8_120_L	ORF8	120	SRR15289553	28253	C	A	1	2021-07-18	United States
N_63_G	N	63	SRR15289553	28461	A	G	0,995012	2021-07-18	United States
ORF1ab_1640_L	ORF1ab	1640	SRR15289558	5184	C	T	0,999714	2021-07-18	United States
ORF1ab_3209_V	ORF1ab	3209	SRR15289558	9891	C	T	0,999689	2021-07-18	United States
ORF1ab_3718_A	ORF1ab	3718	SRR15289558	11418	T	C	0,999908	2021-07-18	United States
ORF1ab_3750_I	ORF1ab	3750	SRR15289558	11514	C	T	0,999745	2021-07-18	United States
ORF1ab_314_L	ORF1ab	314	SRR15289558	14408	C	T	0,999759	2021-07-18	United States
ORF1ab_662_S	ORF1ab	662	SRR15289558	15451	G	A	0,998896	2021-07-18	United States
ORF1ab_980_G	ORF1ab	980	SRR15289558	16406	T	G	0,0583605	2021-07-18	United States
ORF1ab_1000_L	ORF1ab	1000	SRR15289558	16466	C	T	0,999804	2021-07-18	United States
S_19_R	S	19	SRR15289558	21618	C	G	1	2021-07-18	United States
S_142_D	S	142	SRR15289558	21987	G	A	0,459859	2021-07-18	United States
S_156_NA	S	156	SRR15289558	22028	G	-AGTTCA	0,98726	2021-07-18	United States
S_222_V	S	222	SRR15289558	22227	C	T	0,999578	2021-07-18	United States
S_452_R	S	452	SRR15289558	22917	T	G	0,999685	2021-07-18	United States
S_478_K	S	478	SRR15289558	22995	C	A	0,999797	2021-07-18	United States
S_614_G	S	614	SRR15289558	23403	A	G	0,999719	2021-07-18	United States
S_681_R	S	681	SRR15289558	23604	C	G	0,999792	2021-07-18	United States
S_950_N	S	950	SRR15289558	24410	G	A	0,899479	2021-07-18	United States
ORF3a_26_L	ORF3a	26	SRR15289558	25469	C	T	0,999654	2021-07-18	United States
ORF3a_224_C	ORF3a	224	SRR15289558	26062	G	T	0,999655	2021-07-18	United States
M_82_T	M	82	SRR15289558	26767	T	C	0,999718	2021-07-18	United States
M_197_N	M	197	SRR15289558	27112	G	A	0,99963	2021-07-18	United States
ORF7a_82_A	ORF7a	82	SRR15289558	27638	T	C	0,999761	2021-07-18	United States
ORF7a_120_I	ORF7a	120	SRR15289558	27752	C	T	0,999787	2021-07-18	United States
ORF8_118_NA	ORF8	118	SRR15289558	28247	A	-GATTTC	0,931155	2021-07-18	United States
ORF8_120_L	ORF8	120	SRR15289558	28253	C	A	0,997015	2021-07-18	United States
N_63_G	N	63	SRR15289558	28461	A	G	0,970562	2021-07-18	United States
N_203_M	N	203	SRR15289558	28881	G	T	0,999902	2021-07-18	United States
N_377_Y	N	377	SRR15289558	29402	G	T	1	2021-07-18	United States
ORF1ab_1306_S	ORF1ab	1306	SRR15289560	4181	G	T	0,999347	2021-07-18	United States
ORF1ab_2046_L	ORF1ab	2046	SRR15289560	6402	C	T	0,999859	2021-07-18	United States
ORF1ab_2287_S	ORF1ab	2287	SRR15289560	7124	C	T	1	2021-07-18	United States
ORF1ab_2930_L	ORF1ab	2930	SRR15289560	9053	G	T	1	2021-07-18	United States
ORF1ab_3255_I	ORF1ab	3255	SRR15289560	10029	C	T	1	2021-07-18	United States
ORF1ab_3646_A	ORF1ab	3646	SRR15289560	11201	A	G	0,999575	2021-07-18	United States
ORF1ab_183_V	ORF1ab	183	SRR15289560	14014	T	G	1	2021-07-18	United States
ORF1ab_314_L	ORF1ab	314	SRR15289560	14408	C	T	1	2021-07-18	United States
ORF1ab_662_S	ORF1ab	662	SRR15289560	15451	G	A	1	2021-07-18	United States
ORF1ab_1000_L	ORF1ab	1000	SRR15289560	16466	C	T	1	2021-07-18	United States
ORF1ab_1918_V	ORF1ab	1918	SRR15289560	19220	C	T	0,999315	2021-07-18	United States
S_19_R	S	19	SRR15289560	21618	C	G	1	2021-07-18	United States
S_142_D	S	142	SRR15289560	21987	G	A	0,400862	2021-07-18	United States
S_156_NA	S	156	SRR15289560	22028	G	-AGTTCA	0,965899	2021-07-18	United States
S_214_H	S	214	SRR15289560	22203	G	A	1	2021-07-18	United States
S_452_R	S	452	SRR15289560	22917	T	G	1	2021-07-18	United States
S_478_K	S	478	SRR15289560	22995	C	A	1	2021-07-18	United States
S_614_G	S	614	SRR15289560	23403	A	G	1	2021-07-18	United States
S_681_R	S	681	SRR15289560	23604	C	G	0,997748	2021-07-18	United States
S_950_N	S	950	SRR15289560	24410	G	A	0,722557	2021-07-18	United States
ORF3a_26_L	ORF3a	26	SRR15289560	25469	C	T	1	2021-07-18	United States
M_82_T	M	82	SRR15289560	26767	T	C	1	2021-07-18	United States
ORF7a_82_A	ORF7a	82	SRR15289560	27638	T	C	1	2021-07-18	United States
ORF7a_105_V	ORF7a	105	SRR15289560	27707	C	T	1	2021-07-18	United States
ORF7a_120_I	ORF7a	120	SRR15289560	27752	C	T	1	2021-07-18	United States
ORF7b_31_L	ORF7b	31	SRR15289560	27847	C	T	0,307895	2021-07-18	United States
ORF7b_40_I	ORF7b	40	SRR15289560	27874	C	T	0,995146	2021-07-18	United States
ORF8_118_NA	ORF8	118	SRR15289560	28247	A	-GATTTC	0,943868	2021-07-18	United States
N_63_G	N	63	SRR15289560	28461	A	G	0,95297	2021-07-18	United States
N_203_M	N	203	SRR15289560	28881	G	T	0,996718	2021-07-18	United States
N_215_C	N	215	SRR15289560	28916	G	T	1	2021-07-18	United States
ORF1ab_1228_G	ORF1ab	1228	SRR15289561	3948	A	G	0,999924	2021-07-18	United States
ORF1ab_1306_S	ORF1ab	1306	SRR15289561	4181	G	T	0,999826	2021-07-18	United States
ORF1ab_2046_L	ORF1ab	2046	SRR15289561	6402	C	T	0,999447	2021-07-18	United States
ORF1ab_2287_S	ORF1ab	2287	SRR15289561	7124	C	T	1	2021-07-18	United States
ORF1ab_2930_L	ORF1ab	2930	SRR15289561	9053	G	T	0,999382	2021-07-18	United States
ORF1ab_3255_I	ORF1ab	3255	SRR15289561	10029	C	T	0,999935	2021-07-18	United States
ORF1ab_3359_L	ORF1ab	3359	SRR15289561	10341	C	T	0,999593	2021-07-18	United States
ORF1ab_3646_A	ORF1ab	3646	SRR15289561	11201	A	G	0,999672	2021-07-18	United States
ORF1ab_3766_F	ORF1ab	3766	SRR15289561	11562	G	T	0,756018	2021-07-18	United States
ORF1ab_314_L	ORF1ab	314	SRR15289561	14408	C	T	0,999928	2021-07-18	United States
ORF1ab_662_S	ORF1ab	662	SRR15289561	15451	G	A	0,998877	2021-07-18	United States
ORF1ab_980_G	ORF1ab	980	SRR15289561	16406	T	G	0,107424	2021-07-18	United States
ORF1ab_1000_L	ORF1ab	1000	SRR15289561	16466	C	T	0,999618	2021-07-18	United States
ORF1ab_1918_V	ORF1ab	1918	SRR15289561	19220	C	T	0,999405	2021-07-18	United States
S_19_R	S	19	SRR15289561	21618	C	G	1	2021-07-18	United States
S_142_D	S	142	SRR15289561	21987	G	A	0,680364	2021-07-18	United States
S_156_NA	S	156	SRR15289561	22028	G	-AGTTCA	0,973796	2021-07-18	United States
S_452_R	S	452	SRR15289561	22917	T	G	1	2021-07-18	United States
S_478_K	S	478	SRR15289561	22995	C	A	0,999579	2021-07-18	United States
S_614_G	S	614	SRR15289561	23403	A	G	0,999802	2021-07-18	United States
S_681_R	S	681	SRR15289561	23604	C	G	0,999804	2021-07-18	United States
S_950_N	S	950	SRR15289561	24410	G	A	0,9572	2021-07-18	United States
ORF3a_26_L	ORF3a	26	SRR15289561	25469	C	T	0,999938	2021-07-18	United States
ORF3a_239_Q	ORF3a	239	SRR15289561	26107	G	C	0,999706	2021-07-18	United States
M_82_T	M	82	SRR15289561	26767	T	C	0,999741	2021-07-18	United States
ORF7a_82_A	ORF7a	82	SRR15289561	27638	T	C	1	2021-07-18	United States
ORF7a_120_I	ORF7a	120	SRR15289561	27752	C	T	0,997466	2021-07-18	United States
ORF7b_40_I	ORF7b	40	SRR15289561	27874	C	T	0,999815	2021-07-18	United States
ORF8_118_NA	ORF8	118	SRR15289561	28247	A	-GATTTC	0,93782	2021-07-18	United States
ORF8_120_L	ORF8	120	SRR15289561	28253	C	A	0,999069	2021-07-18	United States
N_63_G	N	63	SRR15289561	28461	A	G	0,984335	2021-07-18	United States
N_203_M	N	203	SRR15289561	28881	G	T	1	2021-07-18	United States
N_215_C	N	215	SRR15289561	28916	G	T	0,999772	2021-07-18	United States
N_377_Y	N	377	SRR15289561	29402	G	T	0,996951	2021-07-18	United States
ORF1ab_1633_D	ORF1ab	1633	SRR15289564	5164	G	T	0,999281	2021-07-18	United States
ORF1ab_1640_L	ORF1ab	1640	SRR15289564	5184	C	T	0,998569	2021-07-18	United States
ORF1ab_3209_V	ORF1ab	3209	SRR15289564	9891	C	T	0,99944	2021-07-18	United States
ORF1ab_3338_F	ORF1ab	3338	SRR15289564	10277	C	T	0,999777	2021-07-18	United States
ORF1ab_3718_A	ORF1ab	3718	SRR15289564	11418	T	C	0,998871	2021-07-18	United States
ORF1ab_3750_I	ORF1ab	3750	SRR15289564	11514	C	T	0,999732	2021-07-18	United States
ORF1ab_314_L	ORF1ab	314	SRR15289564	14408	C	T	0,999885	2021-07-18	United States
ORF1ab_662_S	ORF1ab	662	SRR15289564	15451	G	A	0,998592	2021-07-18	United States
ORF1ab_980_G	ORF1ab	980	SRR15289564	16406	T	G	0,0576369	2021-07-18	United States
ORF1ab_1000_L	ORF1ab	1000	SRR15289564	16466	C	T	0,999572	2021-07-18	United States
S_19_R	S	19	SRR15289564	21618	C	G	1	2021-07-18	United States
S_142_D	S	142	SRR15289564	21987	G	A	0,746435	2021-07-18	United States
S_156_NA	S	156	SRR15289564	22028	G	-AGTTCA	0,975803	2021-07-18	United States
S_222_V	S	222	SRR15289564	22227	C	T	0,999526	2021-07-18	United States
S_289_I	S	289	SRR15289564	22427	G	A	1	2021-07-18	United States
S_452_R	S	452	SRR15289564	22917	T	G	1	2021-07-18	United States
S_478_K	S	478	SRR15289564	22995	C	A	1	2021-07-18	United States
S_614_G	S	614	SRR15289564	23403	A	G	0,999795	2021-07-18	United States
S_681_R	S	681	SRR15289564	23604	C	G	0,999838	2021-07-18	United States
S_950_N	S	950	SRR15289564	24410	G	A	0,986606	2021-07-18	United States
ORF3a_26_L	ORF3a	26	SRR15289564	25469	C	T	0,999807	2021-07-18	United States
